# No evidence for a causal link between plasma lipids and multiple sclerosis susceptibility and severity: a Mendelian randomisation study

**DOI:** 10.1101/2025.10.27.25338893

**Authors:** Jakub Nagrodzki, Petroula Proitsi, Manuela Tan, Ruth Dobson, Benjamin M Jacobs

**Author notes:** **Correspondence to:** Dr Benjamin Jacobs, Centre for Preventive Neurology, Wolfson Institute of Population Health, Queen Mary University of London, UK.

## Abstract

Observational studies suggest that alterations in circulating lipid levels may be associated with multiple sclerosis (MS) susceptibility and severity. Our study employs two-sample Mendelian randomization (MR) to investigate whether these relationships are causal.

Genetic instruments for 249 metabolites, predominantly lipids and lipoproteins, were obtained from a combined dataset of European-ancestry individuals from the UK and Estonian Biobanks. Outcome data were obtained from the International MS Genetics Consortium GWAS studies of MS susceptibility and severity. MR analyses considered MS susceptibility and severity as distinct outcomes and utilized the inverse variance-weighted multiplicative random-effects method in the main analysis.

No metabolic exposures demonstrated statistically significant evidence of a causal relationship with MS susceptibility. For MS severity, two traits showed suggestive associations – triglycerides in very-low-density lipoproteins (VLDL) (β = -0.101, *SE* = 0.028, *p* = 3.9 × 10^-4^) and triglycerides in chylomicrons and extremely large VLDL (β = -0.104, *SE* = 0.032, *p* = 1.2 × 10^-3^). The MR-Egger intercept suggested that these observations may be driven by horizontal pleiotropy. Sensitivity analysis with multivariable MR using Body Mass Index as a possible confounder demonstrated substantial attenuation of instrument strength once genetic overlap with BMI was taken into account.

In this study we found no convincing evidence that circulating lipids or lipid-related metabolites exert a causal influence on susceptibility to, or severity of, multiple sclerosis. The nominally statistically significant result is likely a result of horizontal pleiotropy.

## Supplementary material for "No evidence for a causal link between plasma lipids and multiple sclerosis susceptibility and severity: a Mendelian randomisation study" (part 4 of 13)

### Sheet: S6 (continued)
Table S6. Full list of instruments after clumping for main severity analysis
filtered_GCST90451169_Triglycerides_to_total_lipids_ratio_in_large_HDL	MS severity	rs6753848	2	64723661	T	C	0.859679	0.439816	0.00960408	0.439814	SERTAD2
filtered_GCST90451169_Triglycerides_to_total_lipids_ratio_in_large_HDL	MS severity	rs12623363	2	64751572	A	G	0.879789	0.478592	-0.0092882	0.478592
filtered_GCST90451169_Triglycerides_to_total_lipids_ratio_in_large_HDL	MS severity	rs1009360	2	65048915	C	T	-1.19948	0.101406	0.0191884	0.101405	,CEP68
filtered_GCST90451169_Triglycerides_to_total_lipids_ratio_in_large_HDL	MS severity	rs3770098	2	85578244	A	C	2.14703	0.0902626	-0.0197251	0.0902639
filtered_GCST90451169_Triglycerides_to_total_lipids_ratio_in_large_HDL	MS severity	rs72837816	2	111159291	C	A	-0.632241	0.552246	0.0112771	0.552245
filtered_GCST90451169_Triglycerides_to_total_lipids_ratio_in_large_HDL	MS severity	rs35932591	2	120553128	T	C	-0.0010938	0.999218	-1.87e-05	0.999218
filtered_GCST90451169_Triglycerides_to_total_lipids_ratio_in_large_HDL	MS severity	rs72855146	2	142276731	G	A	-0.848126	0.544594	-0.0117742	0.544594
filtered_GCST90451169_Triglycerides_to_total_lipids_ratio_in_large_HDL	MS severity	rs1121239	2	158409067	T	G	-0.300457	0.817489	0.00318298	0.817488
filtered_GCST90451169_Triglycerides_to_total_lipids_ratio_in_large_HDL	MS severity	rs13389219	2	164672366	T	C	-0.969271	0.0105775	0.0297823	0.0105776	,COBLL1,GRB14
filtered_GCST90451169_Triglycerides_to_total_lipids_ratio_in_large_HDL	MS severity	rs12692745	2	164740991	G	A	-0.560241	0.34452	0.0110958	0.344519
filtered_GCST90451169_Triglycerides_to_total_lipids_ratio_in_large_HDL	MS severity	rs527393	2	168853247	A	G	-1.19814	0.242306	0.0136323	0.242306
filtered_GCST90451169_Triglycerides_to_total_lipids_ratio_in_large_HDL	MS severity	rs7603617	2	179841775	G	A	-0.808415	0.49388	0.00860825	0.493882
filtered_GCST90451169_Triglycerides_to_total_lipids_ratio_in_large_HDL	MS severity	rs736019	2	180661841	T	G	1.5066	0.237753	0.0146684	0.237752
filtered_GCST90451169_Triglycerides_to_total_lipids_ratio_in_large_HDL	MS severity	rs62172372	2	187377642	G	A	-0.813877	0.442817	0.0108922	0.442815	CALCRL,,AC007319.1,CALCRL
filtered_GCST90451169_Triglycerides_to_total_lipids_ratio_in_large_HDL	MS severity	rs7571219	2	202718531	A	G	0.476036	0.533854	0.00727212	0.533853
filtered_GCST90451169_Triglycerides_to_total_lipids_ratio_in_large_HDL	MS severity	rs10199231	2	226036038	G	T	0.6609	0.24645	-0.015885	0.246453
filtered_GCST90451169_Triglycerides_to_total_lipids_ratio_in_large_HDL	MS severity	rs1024137	2	226231160	T	G	0.379989	0.218903	0.0147898	0.218903	,IRS1
filtered_GCST90451169_Triglycerides_to_total_lipids_ratio_in_large_HDL	MS severity	rs2972147	2	226235138	C	T	0.383404	0.210067	0.0149284	0.210067
filtered_GCST90451169_Triglycerides_to_total_lipids_ratio_in_large_HDL	MS severity	rs2943655	2	226253134	C	T	-0.224882	0.652133	-0.0055154	0.652132
filtered_GCST90451169_Triglycerides_to_total_lipids_ratio_in_large_HDL	MS severity	rs2713552	2	226316967	T	G	0.346047	0.277534	0.0131	0.277535
filtered_GCST90451169_Triglycerides_to_total_lipids_ratio_in_large_HDL	MS severity	rs7590201	2	226327727	T	G	-0.0127195	0.976681	-0.0003418	0.976681	LOC646736,MIR5702
filtered_GCST90451169_Triglycerides_to_total_lipids_ratio_in_large_HDL	MS severity	rs12475332	2	226367331	G	T	-1.41566	0.115234	0.0206462	0.115234
filtered_GCST90451169_Triglycerides_to_total_lipids_ratio_in_large_HDL	MS severity	rs55902016	2	229218936	G	A	0.84401	0.513167	-0.0098858	0.513166
filtered_GCST90451169_Triglycerides_to_total_lipids_ratio_in_large_HDL	MS severity	rs2051963	2	241349636	C	T	-0.73906	0.563069	0.00946219	0.563068
filtered_GCST90451169_Triglycerides_to_total_lipids_ratio_in_large_HDL	MS severity	rs73004354	2	241416824	T	G	-0.748915	0.560312	0.00949475	0.560312
filtered_GCST90451169_Triglycerides_to_total_lipids_ratio_in_large_HDL	MS severity	rs9812100	3	4721617	A	G	-0.393468	0.68225	0.00471996	0.682249	,ITPR1
filtered_GCST90451169_Triglycerides_to_total_lipids_ratio_in_large_HDL	MS severity	rs2067819	3	12317550	A	G	-0.669183	0.350796	0.013051	0.350795
filtered_GCST90451169_Triglycerides_to_total_lipids_ratio_in_large_HDL	MS severity	rs2455839	3	15718955	T	C	-0.0827184	0.931003	0.00108716	0.931003
filtered_GCST90451169_Triglycerides_to_total_lipids_ratio_in_large_HDL	MS severity	rs11923217	3	15831223	T	C	-0.0852924	0.930247	0.00109976	0.930247
filtered_GCST90451169_Triglycerides_to_total_lipids_ratio_in_large_HDL	MS severity	rs35811657	3	15863772	G	T	0.303924	0.789622	-0.003174	0.789623
filtered_GCST90451169_Triglycerides_to_total_lipids_ratio_in_large_HDL	MS severity	rs7640648	3	24272184	G	A	1.18872	0.297214	0.0202511	0.297214
filtered_GCST90451169_Triglycerides_to_total_lipids_ratio_in_large_HDL	MS severity	rs12497643	3	36932512	A	G	-0.394769	0.6722	0.00497508	0.6722
filtered_GCST90451169_Triglycerides_to_total_lipids_ratio_in_large_HDL	MS severity	rs3172297	3	36990879	C	T	-2.18024	0.0303138	0.0252792	0.030313
filtered_GCST90451169_Triglycerides_to_total_lipids_ratio_in_large_HDL	MS severity	rs885067	3	39147352	G	A	-1.17488	0.383631	-0.0109886	0.383628
filtered_GCST90451169_Triglycerides_to_total_lipids_ratio_in_large_HDL	MS severity	rs62248901	3	47213859	T	C	0.112102	0.924006	0.00151643	0.924006
filtered_GCST90451169_Triglycerides_to_total_lipids_ratio_in_large_HDL	MS severity	rs17052058	3	52310664	G	A	-0.488074	0.436792	0.0118802	0.436792	,PHF7
filtered_GCST90451169_Triglycerides_to_total_lipids_ratio_in_large_HDL	MS severity	rs66815886	3	64717718	T	G	0.547937	0.619984	-0.0061273	0.619983	,ADAMTS9-AS2
filtered_GCST90451169_Triglycerides_to_total_lipids_ratio_in_large_HDL	MS severity	rs7639854	3	66817886	T	C	-0.608413	0.578484	-0.0070037	0.578484
filtered_GCST90451169_Triglycerides_to_total_lipids_ratio_in_large_HDL	MS severity	rs62251035	3	69818997	G	A	1.05571	0.356762	0.0109509	0.356763
filtered_GCST90451169_Triglycerides_to_total_lipids_ratio_in_large_HDL	MS severity	rs13066793	3	86988393	G	A	-2.49596	0.0160893	0.0515032	0.0160895	,VGLL3
filtered_GCST90451169_Triglycerides_to_total_lipids_ratio_in_large_HDL	MS severity	rs1841544	3	98637559	T	C	1.1449	0.374878	-0.0143324	0.374878
filtered_GCST90451169_Triglycerides_to_total_lipids_ratio_in_large_HDL	MS severity	rs12493830	3	98687950	C	T	0.55398	0.46562	0.00837441	0.465619	,ST3GAL6-AS1
filtered_GCST90451169_Triglycerides_to_total_lipids_ratio_in_large_HDL	MS severity	rs61699626	3	115256616	T	G	-0.156978	0.89423	-0.0031093	0.89423
filtered_GCST90451169_Triglycerides_to_total_lipids_ratio_in_large_HDL	MS severity	rs35000036	3	123471884	T	C	-0.419037	0.674895	-0.0049353	0.674894
filtered_GCST90451169_Triglycerides_to_total_lipids_ratio_in_large_HDL	MS severity	rs768854	3	127546066	T	C	2.8565	0.0306823	0.0288998	0.0306827
filtered_GCST90451169_Triglycerides_to_total_lipids_ratio_in_large_HDL	MS severity	rs11928040	3	132010271	A	G	-0.393992	0.76421	-0.0038571	0.76421
filtered_GCST90451169_Triglycerides_to_total_lipids_ratio_in_large_HDL	MS severity	rs13082532	3	136127989	T	G	-0.78847	0.558712	-0.0078977	0.558711
filtered_GCST90451169_Triglycerides_to_total_lipids_ratio_in_large_HDL	MS severity	rs1278719	3	136242727	A	G	0.264249	0.664687	0.00599801	0.664686
filtered_GCST90451169_Triglycerides_to_total_lipids_ratio_in_large_HDL	MS severity	rs9817452	3	157077625	T	G	0.809273	0.120351	-0.0185309	0.120352	,LEKR1,RP11-6F2.5,LINC00880,intergenic
filtered_GCST90451169_Triglycerides_to_total_lipids_ratio_in_large_HDL	MS severity	rs12487486	3	171000342	T	C	0.470327	0.489566	0.011704	0.489564
filtered_GCST90451169_Triglycerides_to_total_lipids_ratio_in_large_HDL	MS severity	rs3850192	3	171873407	T	C	3.19892	0.0151932	-0.0333875	0.0151933
filtered_GCST90451169_Triglycerides_to_total_lipids_ratio_in_large_HDL	MS severity	rs4894535	3	172277815	T	C	0.240628	0.844272	0.00306139	0.844272	,FNDC3B
filtered_GCST90451169_Triglycerides_to_total_lipids_ratio_in_large_HDL	MS severity	rs6764884	3	172535888	T	G	-0.0002209	0.999853	-3.12e-06	0.999853	TNFSF10,
filtered_GCST90451169_Triglycerides_to_total_lipids_ratio_in_large_HDL	MS severity	rs4686392	3	185806293	G	A	-0.414966	0.725814	-0.0045246	0.725813	,IGF2BP2
filtered_GCST90451169_Triglycerides_to_total_lipids_ratio_in_large_HDL	MS severity	rs4234589	3	186101093	G	A	0.360005	0.621794	0.00841368	0.621794	,ETV5
filtered_GCST90451169_Triglycerides_to_total_lipids_ratio_in_large_HDL	MS severity	rs9851948	3	186181451	T	G	1.20001	0.377212	-0.0113844	0.377212
filtered_GCST90451169_Triglycerides_to_total_lipids_ratio_in_large_HDL	MS severity	rs2284842	3	186191862	C	T	0.242498	0.840235	-0.0024028	0.840236
filtered_GCST90451169_Triglycerides_to_total_lipids_ratio_in_large_HDL	MS severity	rs67059110	3	186208339	A	G	0.621559	0.526128	-0.0088815	0.526129
filtered_GCST90451169_Triglycerides_to_total_lipids_ratio_in_large_HDL	MS severity	rs9874783	3	196385566	T	G	-2.51216	0.0555777	-0.0222499	0.0555769
filtered_GCST90451169_Triglycerides_to_total_lipids_ratio_in_large_HDL	MS severity	rs7648887	3	196454398	G	T	-0.1583	0.881683	0.0020026	0.881683
filtered_GCST90451169_Triglycerides_to_total_lipids_ratio_in_large_HDL	MS severity	rs2857842	4	3030642	G	A	-1.45833	0.226119	-0.0143168	0.226122
filtered_GCST90451169_Triglycerides_to_total_lipids_ratio_in_large_HDL	MS severity	rs3129322	4	3251125	C	T	-0.748367	0.50208	0.00814553	0.502079
filtered_GCST90451169_Triglycerides_to_total_lipids_ratio_in_large_HDL	MS severity	rs16844249	4	3385421	T	C	-0.245133	0.736414	-0.006002	0.736414
filtered_GCST90451169_Triglycerides_to_total_lipids_ratio_in_large_HDL	MS severity	rs10029034	4	15095056	T	C	1.16275	0.303857	0.0123325	0.303858
filtered_GCST90451169_Triglycerides_to_total_lipids_ratio_in_large_HDL	MS severity	rs13144103	4	17916770	A	G	0.935601	0.442784	0.012596	0.442785
filtered_GCST90451169_Triglycerides_to_total_lipids_ratio_in_large_HDL	MS severity	rs13112545	4	18019199	T	C	0.786195	0.501087	0.011019	0.501085
filtered_GCST90451169_Triglycerides_to_total_lipids_ratio_in_large_HDL	MS severity	rs73243877	4	26045994	G	A	0.120689	0.850413	0.00295723	0.850413	,SMIM20
filtered_GCST90451169_Triglycerides_to_total_lipids_ratio_in_large_HDL	MS severity	rs13142370	4	26288339	T	C	-0.9735	0.444246	0.00912222	0.444246
filtered_GCST90451169_Triglycerides_to_total_lipids_ratio_in_large_HDL	MS severity	rs61374938	4	39665991	T	G	0.426065	0.723797	-0.0047034	0.723798
filtered_GCST90451169_Triglycerides_to_total_lipids_ratio_in_large_HDL	MS severity	rs10517530	4	39787329	C	T	0.0126666	0.988987	-0.0001729	0.988987
filtered_GCST90451169_Triglycerides_to_total_lipids_ratio_in_large_HDL	MS severity	rs2537883	4	54611880	T	C	1.9038	0.128025	-0.0182984	0.128027
filtered_GCST90451169_Triglycerides_to_total_lipids_ratio_in_large_HDL	MS severity	rs188377	4	68727799	G	T	-0.739926	0.484009	-0.0091309	0.48401
filtered_GCST90451169_Triglycerides_to_total_lipids_ratio_in_large_HDL	MS severity	rs11249523	4	69080625	T	G	-0.474843	0.707901	-0.0043286	0.7079
filtered_GCST90451169_Triglycerides_to_total_lipids_ratio_in_large_HDL	MS severity	rs7439366	4	69098620	C	T	-0.45263	0.711998	-0.0042563	0.711997	UGT2B7,LOC114803476
filtered_GCST90451169_Triglycerides_to_total_lipids_ratio_in_large_HDL	MS severity	rs6600884	4	69102348	G	T	-0.779645	0.552214	-0.0068576	0.552215
filtered_GCST90451169_Triglycerides_to_total_lipids_ratio_in_large_HDL	MS severity	rs2068062	4	76496061	C	A	0.828202	0.349728	0.0113554	0.349727
filtered_GCST90451169_Triglycerides_to_total_lipids_ratio_in_large_HDL	MS severity	rs4693770	4	86457643	T	C	0.19429	0.832359	-0.0039332	0.832359
filtered_GCST90451169_Triglycerides_to_total_lipids_ratio_in_large_HDL	MS severity	rs10015508	4	86873149	C	T	0.577856	0.379867	0.0127731	0.379866
filtered_GCST90451169_Triglycerides_to_total_lipids_ratio_in_large_HDL	MS severity	rs3775228	4	87064014	T	C	0.276714	0.445303	0.0090339	0.445304	SLC10A6,AFF1,,AFF1
filtered_GCST90451169_Triglycerides_to_total_lipids_ratio_in_large_HDL	MS severity	rs62306544	4	87165864	T	C	2.56659	0.0629537	-0.0488198	0.0629534
filtered_GCST90451169_Triglycerides_to_total_lipids_ratio_in_large_HDL	MS severity	rs13118477	4	88783216	A	G	0.392425	0.54743	0.00713492	0.54743
filtered_GCST90451169_Triglycerides_to_total_lipids_ratio_in_large_HDL	MS severity	rs6848050	4	99132582	C	T	0.426411	0.61147	0.00666561	0.61147
filtered_GCST90451169_Triglycerides_to_total_lipids_ratio_in_large_HDL	MS severity	rs7670060	4	99138417	T	G	0.889326	0.314069	-0.0133486	0.314069
filtered_GCST90451169_Triglycerides_to_total_lipids_ratio_in_large_HDL	MS severity	rs151421	4	102211053	G	T	-0.304869	0.767041	-0.0039932	0.767041
filtered_GCST90451169_Triglycerides_to_total_lipids_ratio_in_large_HDL	MS severity	rs680310	4	102245470	T	C	-0.708004	0.461294	-0.0100579	0.461292
filtered_GCST90451169_Triglycerides_to_total_lipids_ratio_in_large_HDL	MS severity	rs13107325	4	102267552	T	C	-0.465879	0.391194	-0.018331	0.391195	,LOC126807125,SLC39A8,BANK1,SLC39A8,NFKB1,SLC39A8,Intergenic,CA14,APH1A,C1orf54,C1orf51,MRPS21,PRPF3,RPRD2,TARS2,ECM1,ADAMTSL4,AL356356.1,SIX3,C1orf106,KIF21B,CACNA1S,BANK1,SLC39A8,NA,SLC39A8,UBE2D3,INTS3,SLC27A3,GATAD2B,DENND4B,CRTC2,SLC39A1,CREB3L4,JTB,RAB13,RPS27,NUP210L,TPM3,C1orf189,C1orf43,UBAP2L,HAX1
filtered_GCST90451169_Triglycerides_to_total_lipids_ratio_in_large_HDL	MS severity	rs4833613	4	119229001	C	A	0.114013	0.929779	-0.0010297	0.929779
filtered_GCST90451169_Triglycerides_to_total_lipids_ratio_in_large_HDL	MS severity	rs17007509	4	123851520	C	T	2.41107	0.0279346	0.0397444	0.027935
filtered_GCST90451169_Triglycerides_to_total_lipids_ratio_in_large_HDL	MS severity	rs10030238	4	140887651	G	A	-2.1058	0.0772802	0.0208828	0.0772793
filtered_GCST90451169_Triglycerides_to_total_lipids_ratio_in_large_HDL	MS severity	rs7696969	4	142405561	G	T	-2.19731	0.0509959	0.0234211	0.0509958	INPP4B,
filtered_GCST90451169_Triglycerides_to_total_lipids_ratio_in_large_HDL	MS severity	rs6837319	4	156776579	G	T	-1.52224	0.0863045	0.0233464	0.0863033
filtered_GCST90451169_Triglycerides_to_total_lipids_ratio_in_large_HDL	MS severity	rs6822892	4	156813523	G	A	-0.595911	0.552196	0.00718895	0.552197	,PDGFC
filtered_GCST90451169_Triglycerides_to_total_lipids_ratio_in_large_HDL	MS severity	rs2736100	5	1286401	A	C	2.33351	0.0422287	-0.023289	0.0422282	,TERT,TERT,hTERT,TERT,CLPTM1L
filtered_GCST90451169_Triglycerides_to_total_lipids_ratio_in_large_HDL	MS severity	rs7723426	5	43185995	C	T	1.78345	0.170472	0.0169369	0.170472
filtered_GCST90451169_Triglycerides_to_total_lipids_ratio_in_large_HDL	MS severity	rs62357787	5	53373625	T	C	-0.546937	0.674836	-0.0051835	0.674837
filtered_GCST90451169_Triglycerides_to_total_lipids_ratio_in_large_HDL	MS severity	rs7725403	5	56484238	A	G	0.850118	0.308121	-0.0161661	0.308121
filtered_GCST90451169_Triglycerides_to_total_lipids_ratio_in_large_HDL	MS severity	rs28650790	5	56565637	T	C	-0.163805	0.635392	-0.0070528	0.635392	,C5orf67
filtered_GCST90451169_Triglycerides_to_total_lipids_ratio_in_large_HDL	MS severity	rs6450476	5	58475260	G	A	-1.65854	0.11338	0.020203	0.113379	,Intergenic
filtered_GCST90451169_Triglycerides_to_total_lipids_ratio_in_large_HDL	MS severity	rs10066799	5	68412563	T	G	0.139981	0.889335	0.00181542	0.889335
filtered_GCST90451169_Triglycerides_to_total_lipids_ratio_in_large_HDL	MS severity	rs10075612	5	68417378	T	G	0.150056	0.882723	0.00192531	0.882722
filtered_GCST90451169_Triglycerides_to_total_lipids_ratio_in_large_HDL	MS severity	rs4976033	5	68418419	G	A	0.290423	0.674126	0.00490824	0.674125	,PIK3R1,MARVELD2
filtered_GCST90451169_Triglycerides_to_total_lipids_ratio_in_large_HDL	MS severity	rs2307111	5	75707853	C	T	0.329642	0.688134	-0.00469	0.688133	,POC5,C5orf37,POC5,ANKRD31,GCNT4
filtered_GCST90451169_Triglycerides_to_total_lipids_ratio_in_large_HDL	MS severity	rs258511	5	75758777	G	A	0.023193	0.98545	0.000216	0.98545
filtered_GCST90451169_Triglycerides_to_total_lipids_ratio_in_large_HDL	MS severity	rs1962002	5	79134866	C	T	-1.14323	0.332148	0.0114177	0.332148
filtered_GCST90451169_Triglycerides_to_total_lipids_ratio_in_large_HDL	MS severity	rs7704653	5	90959868	G	A	-2.71477	0.0361884	-0.0271583	0.0361882	,GPR98
filtered_GCST90451169_Triglycerides_to_total_lipids_ratio_in_large_HDL	MS severity	rs13181198	5	96313024	T	C	0.558824	0.644686	-0.0061509	0.644687
filtered_GCST90451169_Triglycerides_to_total_lipids_ratio_in_large_HDL	MS severity	rs42427	5	112840628	A	G	0.142549	0.89775	-0.0015416	0.89775	APC
filtered_GCST90451169_Triglycerides_to_total_lipids_ratio_in_large_HDL	MS severity	rs7708603	5	113049338	G	T	-0.302375	0.811953	0.00277928	0.811953
filtered_GCST90451169_Triglycerides_to_total_lipids_ratio_in_large_HDL	MS severity	rs1045242	5	119393632	G	A	-1.11878	0.0733483	0.022965	0.0733486
filtered_GCST90451169_Triglycerides_to_total_lipids_ratio_in_large_HDL	MS severity	rs60810048	5	132819988	A	G	-0.807761	0.529363	0.0104786	0.529362
filtered_GCST90451169_Triglycerides_to_total_lipids_ratio_in_large_HDL	MS severity	rs10080105	5	136203801	C	T	-0.87412	0.462507	-0.0092114	0.462509
filtered_GCST90451169_Triglycerides_to_total_lipids_ratio_in_large_HDL	MS severity	rs7729785	5	148697287	C	T	1.32996	0.308982	-0.0125171	0.308982
filtered_GCST90451169_Triglycerides_to_total_lipids_ratio_in_large_HDL	MS severity	rs4958365	5	154207583	A	G	0.223529	0.863924	-0.0020373	0.863924
filtered_GCST90451169_Triglycerides_to_total_lipids_ratio_in_large_HDL	MS severity	rs2963468	5	158576012	G	A	-1.44018	0.0515101	-0.0262643	0.05151	,EBF1
filtered_GCST90451169_Triglycerides_to_total_lipids_ratio_in_large_HDL	MS severity	rs7701150	5	172695826	G	A	-1.32615	0.315181	-0.0126378	0.315183
filtered_GCST90451169_Triglycerides_to_total_lipids_ratio_in_large_HDL	MS severity	rs59755656	5	173951177	G	A	-0.594078	0.528258	-0.0080535	0.528259
filtered_GCST90451169_Triglycerides_to_total_lipids_ratio_in_large_HDL	MS severity	rs2151941	6	7215934	G	A	0.022681	0.985323	-0.0002131	0.985323
filtered_GCST90451169_Triglycerides_to_total_lipids_ratio_in_large_HDL	MS severity	rs4710940	6	20657781	C	A	0.113441	0.906435	0.00140751	0.906435
filtered_GCST90451169_Triglycerides_to_total_lipids_ratio_in_large_HDL	MS severity	rs1265115	6	31149298	A	C	-2.10279	0.10983	-0.0200057	0.109828	CCHCR1,
filtered_GCST90451169_Triglycerides_to_total_lipids_ratio_in_large_HDL	MS severity	rs6930438	6	31206109	G	T	-1.3381	0.120878	-0.0224554	0.120879
filtered_GCST90451169_Triglycerides_to_total_lipids_ratio_in_large_HDL	MS severity	rs3132500	6	31220834	G	T	-1.53577	0.150764	-0.020606	0.150765
filtered_GCST90451169_Triglycerides_to_total_lipids_ratio_in_large_HDL	MS severity	rs17192190	6	31262498	G	A	-0.517762	0.432929	-0.0139763	0.432928
filtered_GCST90451169_Triglycerides_to_total_lipids_ratio_in_large_HDL	MS severity	rs9264749	6	31277843	T	C	-1.58584	0.131518	-0.021534	0.131518
filtered_GCST90451169_Triglycerides_to_total_lipids_ratio_in_large_HDL	MS severity	rs11968046	6	31334865	T	C	-0.355656	0.448467	-0.0103424	0.448467	HLA-C,HLA-B,
filtered_GCST90451169_Triglycerides_to_total_lipids_ratio_in_large_HDL	MS severity	rs17202252	6	32387947	G	T	-1.02362	0.381522	-0.0158379	0.381524
filtered_GCST90451169_Triglycerides_to_total_lipids_ratio_in_large_HDL	MS severity	rs28584179	6	32658342	T	C	-0.569883	0.381318	-0.0172881	0.381318
filtered_GCST90451169_Triglycerides_to_total_lipids_ratio_in_large_HDL	MS severity	rs3130169	6	33080325	T	C	0.288876	0.785411	0.00475109	0.785411
filtered_GCST90451169_Triglycerides_to_total_lipids_ratio_in_large_HDL	MS severity	rs3130186	6	33088430	T	C	0.328693	0.758799	0.00400217	0.758798
filtered_GCST90451169_Triglycerides_to_total_lipids_ratio_in_large_HDL	MS severity	rs9469880	6	34789479	T	G	0.25012	0.752826	0.00392744	0.752825
filtered_GCST90451169_Triglycerides_to_total_lipids_ratio_in_large_HDL	MS severity	rs6921363	6	34803043	G	A	0.279258	0.727878	0.00433729	0.727878
filtered_GCST90451169_Triglycerides_to_total_lipids_ratio_in_large_HDL	MS severity	rs9469899	6	34825347	A	G	0.340979	0.604456	0.0063816	0.604454	UHRF1BP1,
filtered_GCST90451169_Triglycerides_to_total_lipids_ratio_in_large_HDL	MS severity	rs6905288	6	43791136	A	G	-0.342872	0.247634	-0.0133306	0.247636	,VEGFA,NA
filtered_GCST90451169_Triglycerides_to_total_lipids_ratio_in_large_HDL	MS severity	rs9367176	6	43826121	T	C	-0.273809	0.707441	0.00471794	0.707441
filtered_GCST90451169_Triglycerides_to_total_lipids_ratio_in_large_HDL	MS severity	rs9369425	6	43843237	A	G	-0.756417	0.329694	-0.0125519	0.329695	LOC107986598,VEGFA,NA
filtered_GCST90451169_Triglycerides_to_total_lipids_ratio_in_large_HDL	MS severity	rs73744635	6	55572440	C	T	-1.99514	0.0611968	0.0496711	0.0611972
filtered_GCST90451169_Triglycerides_to_total_lipids_ratio_in_large_HDL	MS severity	rs6909767	6	85518391	A	G	0.123152	0.911925	-0.0013122	0.911926
filtered_GCST90451169_Triglycerides_to_total_lipids_ratio_in_large_HDL	MS severity	rs2475791	6	85658446	C	T	0.595623	0.627296	0.00585503	0.627297
filtered_GCST90451169_Triglycerides_to_total_lipids_ratio_in_large_HDL	MS severity	rs4098044	6	85752348	G	T	0.637801	0.614363	0.00628116	0.614362
filtered_GCST90451169_Triglycerides_to_total_lipids_ratio_in_large_HDL	MS severity	rs36096931	6	85983416	G	T	0.330982	0.79915	0.00316372	0.79915
filtered_GCST90451169_Triglycerides_to_total_lipids_ratio_in_large_HDL	MS severity	rs9372734	6	98129813	T	C	2.7984	0.0193043	-0.0271209	0.019304
filtered_GCST90451169_Triglycerides_to_total_lipids_ratio_in_large_HDL	MS severity	rs60519666	6	107105962	A	G	0.643112	0.585996	-0.0068474	0.585997	BEND3,
filtered_GCST90451169_Triglycerides_to_total_lipids_ratio_in_large_HDL	MS severity	rs7757193	6	109189769	A	G	-0.388602	0.600898	-0.0064724	0.600899	CEP57L1
filtered_GCST90451169_Triglycerides_to_total_lipids_ratio_in_large_HDL	MS severity	rs12212582	6	118305317	G	A	-0.410372	0.740438	-0.0038848	0.740438
filtered_GCST90451169_Triglycerides_to_total_lipids_ratio_in_large_HDL	MS severity	rs9375454	6	126797842	T	G	0.573529	0.450156	-0.0087726	0.450158
filtered_GCST90451169_Triglycerides_to_total_lipids_ratio_in_large_HDL	MS severity	rs62426324	6	126821313	T	C	1.18323	0.18114	-0.0156821	0.181141
filtered_GCST90451169_Triglycerides_to_total_lipids_ratio_in_large_HDL	MS severity	rs9385407	6	126839921	G	A	1.39514	0.121964	-0.018104	0.121963
filtered_GCST90451169_Triglycerides_to_total_lipids_ratio_in_large_HDL	MS severity	rs72959041	6	127133748	A	G	0.208851	0.609032	0.0134426	0.609033	,RSPO3,NA
filtered_GCST90451169_Triglycerides_to_total_lipids_ratio_in_large_HDL	MS severity	rs672457	6	139515425	A	G	0.892656	0.0525121	-0.0227223	0.052513
filtered_GCST90451169_Triglycerides_to_total_lipids_ratio_in_large_HDL	MS severity	rs9373256	6	140092582	C	T	-0.0715922	0.942497	0.00104085	0.942497
filtered_GCST90451169_Triglycerides_to_total_lipids_ratio_in_large_HDL	MS severity	rs315428	6	153193876	C	T	-0.226369	0.810494	-0.0033343	0.810495
filtered_GCST90451169_Triglycerides_to_total_lipids_ratio_in_large_HDL	MS severity	rs6921201	6	157063966	C	T	0.957708	0.476994	0.0084243	0.476996
filtered_GCST90451169_Triglycerides_to_total_lipids_ratio_in_large_HDL	MS severity	rs609207	6	160044721	G	T	-0.0153179	0.986739	0.00020654	0.986739
filtered_GCST90451169_Triglycerides_to_total_lipids_ratio_in_large_HDL	MS severity	rs12208357	6	160122116	T	C	-0.236106	0.631709	-0.0106608	0.631709	,SLC22A1,LPA
filtered_GCST90451169_Triglycerides_to_total_lipids_ratio_in_large_HDL	MS severity	rs478112	6	160275286	T	G	1.21892	0.161328	0.0162011	0.161326
filtered_GCST90451169_Triglycerides_to_total_lipids_ratio_in_large_HDL	MS severity	rs41272086	6	160587614	A	G	-0.110309	0.698922	-0.007565	0.698921	,LPA
filtered_GCST90451169_Triglycerides_to_total_lipids_ratio_in_large_HDL	MS severity	rs6930342	6	160604410	G	T	0.0105411	0.993091	-0.0001071	0.993091
filtered_GCST90451169_Triglycerides_to_total_lipids_ratio_in_large_HDL	MS severity	rs935180	6	160927061	T	G	0.847782	0.501539	-0.0089986	0.501539
filtered_GCST90451169_Triglycerides_to_total_lipids_ratio_in_large_HDL	MS severity	rs34138336	6	162723897	G	A	0.550724	0.638465	-0.008428	0.638464
filtered_GCST90451169_Triglycerides_to_total_lipids_ratio_in_large_HDL	MS severity	rs6460899	7	12213424	C	A	0.842381	0.489994	0.00803103	0.489994
filtered_GCST90451169_Triglycerides_to_total_lipids_ratio_in_large_HDL	MS severity	rs38195	7	15865563	G	T	1.05126	0.384791	-0.0105457	0.38479
filtered_GCST90451169_Triglycerides_to_total_lipids_ratio_in_large_HDL	MS severity	rs38205	7	15873963	C	A	0.739918	0.497555	-0.0082042	0.497555
filtered_GCST90451169_Triglycerides_to_total_lipids_ratio_in_large_HDL	MS severity	rs4410790	7	17244953	C	T	0.0135639	0.980345	0.00028948	0.980345	,AHR,AGR3,AHR
filtered_GCST90451169_Triglycerides_to_total_lipids_ratio_in_large_HDL	MS severity	rs1404414	7	17826764	T	C	0.387215	0.613053	0.00581179	0.613054
filtered_GCST90451169_Triglycerides_to_total_lipids_ratio_in_large_HDL	MS severity	rs10242866	7	17880990	T	C	0.380565	0.563793	0.00671164	0.563792	,SNX13
filtered_GCST90451169_Triglycerides_to_total_lipids_ratio_in_large_HDL	MS severity	rs4722551	7	25952206	C	T	-0.395437	0.430673	0.0122932	0.430673	,RPL7AP38,MIR148A,NFE2L3,NFE2L3,intergenic,MIR148A
filtered_GCST90451169_Triglycerides_to_total_lipids_ratio_in_large_HDL	MS severity	rs2699805	7	26354677	A	G	-1.10266	0.0998616	0.0194297	0.0998606	SNX10,
filtered_GCST90451169_Triglycerides_to_total_lipids_ratio_in_large_HDL	MS severity	rs849336	7	28184434	G	A	0.129109	0.916769	-0.0012672	0.916769
filtered_GCST90451169_Triglycerides_to_total_lipids_ratio_in_large_HDL	MS severity	rs3812363	7	29260945	C	T	2.40364	0.0363536	-0.0251378	0.0363546
filtered_GCST90451169_Triglycerides_to_total_lipids_ratio_in_large_HDL	MS severity	rs2070971	7	44157984	T	G	-0.458991	0.570611	-0.0094471	0.57061	GCK,
filtered_GCST90451169_Triglycerides_to_total_lipids_ratio_in_large_HDL	MS severity	rs17832252	7	44160500	T	G	1.15499	0.282592	-0.0186022	0.282592
filtered_GCST90451169_Triglycerides_to_total_lipids_ratio_in_large_HDL	MS severity	rs17552787	7	50264486	T	C	1.41654	0.214259	0.0148521	0.214259
filtered_GCST90451169_Triglycerides_to_total_lipids_ratio_in_large_HDL	MS severity	rs62466318	7	73627755	T	C	-0.182863	0.310015	0.0147098	0.310014	MLXIPL,,FZD9,BAZ1B,BCL7B,TBL2,MLXIPL
filtered_GCST90451169_Triglycerides_to_total_lipids_ratio_in_large_HDL	MS severity	rs13239670	7	73644689	C	T	-0.650826	0.0913717	0.0199421	0.0913709	MLXIPL
filtered_GCST90451169_Triglycerides_to_total_lipids_ratio_in_large_HDL	MS severity	rs41301394	7	75983485	T	C	0.567619	0.470064	0.00930622	0.470065	LOC126860075,POR,,Intergenic,POR
filtered_GCST90451169_Triglycerides_to_total_lipids_ratio_in_large_HDL	MS severity	rs579435	7	80380125	C	T	-0.60118	0.71067	0.0107066	0.71067
filtered_GCST90451169_Triglycerides_to_total_lipids_ratio_in_large_HDL	MS severity	rs854562	7	95318657	T	C	0.544353	0.603427	0.00629707	0.603426	PON1,
filtered_GCST90451169_Triglycerides_to_total_lipids_ratio_in_large_HDL	MS severity	rs17153336	7	106603108	G	A	-1.01644	0.406201	-0.0122597	0.406202
filtered_GCST90451169_Triglycerides_to_total_lipids_ratio_in_large_HDL	MS severity	rs41785	7	116845966	A	C	-0.783207	0.358345	0.0108428	0.358346	,CAPZA2
filtered_GCST90451169_Triglycerides_to_total_lipids_ratio_in_large_HDL	MS severity	rs2188554	7	117400063	G	A	0.119825	0.929738	0.00137116	0.929738	,ASZ1
filtered_GCST90451169_Triglycerides_to_total_lipids_ratio_in_large_HDL	MS severity	rs4731701	7	130746171	T	C	0.162095	0.63176	-0.0056147	0.631761	KLF14,
filtered_GCST90451169_Triglycerides_to_total_lipids_ratio_in_large_HDL	MS severity	rs10246726	7	150507021	G	A	1.95767	0.133246	0.0182363	0.133244
filtered_GCST90451169_Triglycerides_to_total_lipids_ratio_in_large_HDL	MS severity	rs13223343	7	150597692	C	A	0.191286	0.792248	0.00360158	0.792247
filtered_GCST90451169_Triglycerides_to_total_lipids_ratio_in_large_HDL	MS severity	rs13226396	7	150597899	T	C	0.193965	0.790368	0.00363527	0.790367
filtered_GCST90451169_Triglycerides_to_total_lipids_ratio_in_large_HDL	MS severity	rs73165514	7	150830563	A	G	-0.258488	0.79634	-0.0048104	0.79634
filtered_GCST90451169_Triglycerides_to_total_lipids_ratio_in_large_HDL	MS severity	rs4500083	8	8513610	T	C	-2.00981	0.106269	0.0210518	0.106268
filtered_GCST90451169_Triglycerides_to_total_lipids_ratio_in_large_HDL	MS severity	rs11785268	8	8951185	T	C	-0.12275	0.905728	-0.0015057	0.905728
filtered_GCST90451169_Triglycerides_to_total_lipids_ratio_in_large_HDL	MS severity	rs7012637	8	9315699	A	G	-0.0625699	0.85655	0.00212702	0.85655	,intergenic,LOC157273,PPP1R3B,RP11-10A14.4,RP11-115J16.1
filtered_GCST90451169_Triglycerides_to_total_lipids_ratio_in_large_HDL	MS severity	rs10107887	8	9507154	C	T	-1.25199	0.100239	0.0200797	0.100241
filtered_GCST90451169_Triglycerides_to_total_lipids_ratio_in_large_HDL	MS severity	rs35316422	8	9717619	T	G	-0.508111	0.557147	-0.0071221	0.557146
filtered_GCST90451169_Triglycerides_to_total_lipids_ratio_in_large_HDL	MS severity	rs2048655	8	9788052	T	G	-0.935536	0.304563	0.0130642	0.304561
filtered_GCST90451169_Triglycerides_to_total_lipids_ratio_in_large_HDL	MS severity	rs62489423	8	9807582	G	A	-1.91951	0.132167	0.0226921	0.132169
filtered_GCST90451169_Triglycerides_to_total_lipids_ratio_in_large_HDL	MS severity	rs59099085	8	9816757	T	G	-1.51388	0.163011	0.0206172	0.163013
filtered_GCST90451169_Triglycerides_to_total_lipids_ratio_in_large_HDL	MS severity	rs11778570	8	9970768	T	C	-1.43816	0.0715193	0.0220659	0.0715195
filtered_GCST90451169_Triglycerides_to_total_lipids_ratio_in_large_HDL	MS severity	rs2661754	8	10055852	T	C	-0.907174	0.418519	-0.0127321	0.418519
filtered_GCST90451169_Triglycerides_to_total_lipids_ratio_in_large_HDL	MS severity	rs4840462	8	10059249	C	T	-0.944649	0.462087	-0.008878	0.462089
filtered_GCST90451169_Triglycerides_to_total_lipids_ratio_in_large_HDL	MS severity	rs28660563	8	10204717	G	A	-1.25431	0.258928	0.0133515	0.258931
filtered_GCST90451169_Triglycerides_to_total_lipids_ratio_in_large_HDL	MS severity	rs9329221	8	10382692	T	G	-1.17663	0.121016	0.0179521	0.121016	intergenic
filtered_GCST90451169_Triglycerides_to_total_lipids_ratio_in_large_HDL	MS severity	rs9650650	8	10390466	T	C	-1.67487	0.0497596	0.0235492	0.0497588	MSRA
filtered_GCST90451169_Triglycerides_to_total_lipids_ratio_in_large_HDL	MS severity	rs12541491	8	10392538	T	C	-1.83701	0.0312091	0.0258478	0.0312084
filtered_GCST90451169_Triglycerides_to_total_lipids_ratio_in_large_HDL	MS severity	rs718742	8	10756765	G	T	0.260846	0.641158	0.00601756	0.641159
filtered_GCST90451169_Triglycerides_to_total_lipids_ratio_in_large_HDL	MS severity	rs6985890	8	10828441	T	C	0.719531	0.209459	0.0168427	0.209458
filtered_GCST90451169_Triglycerides_to_total_lipids_ratio_in_large_HDL	MS severity	rs6601534	8	10834483	G	A	-1.13674	0.372927	-0.0102959	0.372927	PINX1
filtered_GCST90451169_Triglycerides_to_total_lipids_ratio_in_large_HDL	MS severity	rs4840519	8	10835603	C	T	-1.21472	0.341365	-0.0109916	0.341364	SOX7,PINX1
filtered_GCST90451169_Triglycerides_to_total_lipids_ratio_in_large_HDL	MS severity	rs11781155	8	11060050	T	C	-1.56951	0.0775057	-0.020612	0.0775059
filtered_GCST90451169_Triglycerides_to_total_lipids_ratio_in_large_HDL	MS severity	rs2409691	8	11085766	T	C	-1.84342	0.0504542	-0.0226097	0.050455	,XKR6
filtered_GCST90451169_Triglycerides_to_total_lipids_ratio_in_large_HDL	MS severity	rs10093053	8	11179678	C	T	-1.59776	0.0838482	-0.0201569	0.0838492
filtered_GCST90451169_Triglycerides_to_total_lipids_ratio_in_large_HDL	MS severity	rs4549730	8	11381569	G	T	-0.888728	0.332902	-0.0112137	0.3329
filtered_GCST90451169_Triglycerides_to_total_lipids_ratio_in_large_HDL	MS severity	rs2409781	8	11502048	C	T	-1.73643	0.13338	0.0200188	0.13338	BLK
filtered_GCST90451169_Triglycerides_to_total_lipids_ratio_in_large_HDL	MS severity	rs9650661	8	11569624	T	G	-0.419671	0.596005	-0.0061123	0.596005
filtered_GCST90451169_Triglycerides_to_total_lipids_ratio_in_large_HDL	MS severity	rs35373084	8	11599739	C	T	-0.726778	0.352441	0.0108	0.352439	LINC00208
filtered_GCST90451169_Triglycerides_to_total_lipids_ratio_in_large_HDL	MS severity	rs6601637	8	11958011	C	T	-1.22455	0.27585	-0.0137047	0.27585
filtered_GCST90451169_Triglycerides_to_total_lipids_ratio_in_large_HDL	MS severity	rs3810	8	18056608	G	T	1.12997	0.381305	0.0105442	0.381304	ASAH1
filtered_GCST90451169_Triglycerides_to_total_lipids_ratio_in_large_HDL	MS severity	rs35570672	8	18415125	C	T	-0.113588	0.749145	0.00431954	0.749145	,NAT2,PSD3
filtered_GCST90451169_Triglycerides_to_total_lipids_ratio_in_large_HDL	MS severity	rs17479581	8	19494622	T	C	-0.0675799	0.959269	-0.0007508	0.959269
filtered_GCST90451169_Triglycerides_to_total_lipids_ratio_in_large_HDL	MS severity	rs10085966	8	19718937	T	C	0.493177	0.279396	-0.0126051	0.279398
filtered_GCST90451169_Triglycerides_to_total_lipids_ratio_in_large_HDL	MS severity	rs7816239	8	19754541	C	T	0.818088	0.348031	-0.0113459	0.348029
filtered_GCST90451169_Triglycerides_to_total_lipids_ratio_in_large_HDL	MS severity	rs4921677	8	19790880	T	C	0.779442	0.0865724	-0.0199266	0.086574
filtered_GCST90451169_Triglycerides_to_total_lipids_ratio_in_large_HDL	MS severity	rs7824064	8	19839588	G	A	-0.204078	0.847273	-0.0038014	0.847273
filtered_GCST90451169_Triglycerides_to_total_lipids_ratio_in_large_HDL	MS severity	rs4518684	8	19871304	G	T	-0.232017	0.703118	0.00546065	0.703119
filtered_GCST90451169_Triglycerides_to_total_lipids_ratio_in_large_HDL	MS severity	rs271	8	19956191	A	G	0.204764	0.177677	-0.0222529	0.177678	,LPL
filtered_GCST90451169_Triglycerides_to_total_lipids_ratio_in_large_HDL	MS severity	rs13263508	8	20084670	T	G	-0.0327741	0.855191	0.00213224	0.855192	,LPL
filtered_GCST90451169_Triglycerides_to_total_lipids_ratio_in_large_HDL	MS severity	rs57499165	8	20124419	T	C	-1.3541	0.291323	0.0189228	0.291323
filtered_GCST90451169_Triglycerides_to_total_lipids_ratio_in_large_HDL	MS severity	rs1562785	8	20704820	A	G	0.707681	0.499953	0.00789807	0.499951
filtered_GCST90451169_Triglycerides_to_total_lipids_ratio_in_large_HDL	MS severity	rs10087241	8	31006206	A	G	0.64185	0.599407	-0.0062648	0.599408	PURG
filtered_GCST90451169_Triglycerides_to_total_lipids_ratio_in_large_HDL	MS severity	rs6994556	8	38467098	A	G	1.20525	0.194482	-0.0150169	0.194479
filtered_GCST90451169_Triglycerides_to_total_lipids_ratio_in_large_HDL	MS severity	rs2081687	8	58476006	C	T	0.0986406	0.886188	-0.0017175	0.886187	,CYP7A1
filtered_GCST90451169_Triglycerides_to_total_lipids_ratio_in_large_HDL	MS severity	rs10957299	8	63883384	G	T	0.855455	0.364311	-0.0105546	0.364312
filtered_GCST90451169_Triglycerides_to_total_lipids_ratio_in_large_HDL	MS severity	rs71517440	8	70292184	A	C	-0.18011	0.828077	-0.0032612	0.828077
filtered_GCST90451169_Triglycerides_to_total_lipids_ratio_in_large_HDL	MS severity	rs28446899	8	71483978	T	C	0.078148	0.928058	0.00213827	0.928058	NA
filtered_GCST90451169_Triglycerides_to_total_lipids_ratio_in_large_HDL	MS severity	rs4602874	8	77846670	G	T	0.415409	0.740764	0.00393754	0.740765
filtered_GCST90451169_Triglycerides_to_total_lipids_ratio_in_large_HDL	MS severity	rs2101400	8	77866889	G	T	1.62243	0.122897	0.0178208	0.122897
filtered_GCST90451169_Triglycerides_to_total_lipids_ratio_in_large_HDL	MS severity	rs1806300	8	102886403	G	T	-1.44184	0.143024	0.0217873	0.143023
filtered_GCST90451169_Triglycerides_to_total_lipids_ratio_in_large_HDL	MS severity	rs2290866	8	104895605	T	C	-2.32242	0.0419902	-0.0271073	0.0419896
filtered_GCST90451169_Triglycerides_to_total_lipids_ratio_in_large_HDL	MS severity	rs17320616	8	125444134	G	A	-0.154798	0.733624	-0.0050444	0.733624
filtered_GCST90451169_Triglycerides_to_total_lipids_ratio_in_large_HDL	MS severity	rs10808546	8	125483576	T	C	-0.148093	0.389874	0.0100817	0.389874	,RP11-136O12.2,TRIB1,RP11-136O12.2,TRIB1
filtered_GCST90451169_Triglycerides_to_total_lipids_ratio_in_large_HDL	MS severity	rs2124037	8	125556113	T	C	-0.955053	0.214396	0.0146294	0.214397
filtered_GCST90451169_Triglycerides_to_total_lipids_ratio_in_large_HDL	MS severity	rs7004902	8	125617331	C	A	0.275792	0.609022	0.00751488	0.609023
filtered_GCST90451169_Triglycerides_to_total_lipids_ratio_in_large_HDL	MS severity	rs4961747	9	16744271	A	G	-0.0366482	0.975718	-0.0004314	0.975718
filtered_GCST90451169_Triglycerides_to_total_lipids_ratio_in_large_HDL	MS severity	rs13300853	9	16901230	T	C	0.451275	0.704619	0.0045128	0.704619	,intergenic
filtered_GCST90451169_Triglycerides_to_total_lipids_ratio_in_large_HDL	MS severity	rs10868070	9	83916260	A	G	-0.550751	0.476202	0.00907742	0.4762
filtered_GCST90451169_Triglycerides_to_total_lipids_ratio_in_large_HDL	MS severity	rs2780103	9	83959653	T	C	-0.33081	0.676734	0.00538212	0.676733
filtered_GCST90451169_Triglycerides_to_total_lipids_ratio_in_large_HDL	MS severity	rs7042552	9	89571543	T	C	0.187684	0.868106	0.00195103	0.868106
filtered_GCST90451169_Triglycerides_to_total_lipids_ratio_in_large_HDL	MS severity	rs10797115	9	89576341	T	C	0.277943	0.804139	0.00288655	0.804139
filtered_GCST90451169_Triglycerides_to_total_lipids_ratio_in_large_HDL	MS severity	rs1571535	9	89600819	C	T	0.214288	0.867413	0.00194001	0.867412
filtered_GCST90451169_Triglycerides_to_total_lipids_ratio_in_large_HDL	MS severity	rs754600	9	92669747	A	G	0.935456	0.456645	0.0111309	0.456648
filtered_GCST90451169_Triglycerides_to_total_lipids_ratio_in_large_HDL	MS severity	rs7025776	9	104823035	G	T	0.395853	0.686141	0.00928402	0.68614
filtered_GCST90451169_Triglycerides_to_total_lipids_ratio_in_large_HDL	MS severity	rs4149274	9	104877133	A	G	1.05528	0.337591	-0.0118464	0.337591
filtered_GCST90451169_Triglycerides_to_total_lipids_ratio_in_large_HDL	MS severity	rs9919066	9	104964540	T	C	-0.547847	0.45595	-0.0152538	0.455951
filtered_GCST90451169_Triglycerides_to_total_lipids_ratio_in_large_HDL	MS severity	rs7030607	9	116482904	A	G	-2.45713	0.0699076	-0.0222065	0.0699073	ASTN2,
filtered_GCST90451169_Triglycerides_to_total_lipids_ratio_in_large_HDL	MS severity	rs2900177	9	120735367	T	C	-2.37392	0.0279911	-0.0272657	0.0279914
filtered_GCST90451169_Triglycerides_to_total_lipids_ratio_in_large_HDL	MS severity	rs558240	9	133281560	A	G	0.212337	0.834066	0.0024454	0.834066	ABO,LCN1L2,
filtered_GCST90451169_Triglycerides_to_total_lipids_ratio_in_large_HDL	MS severity	rs3750569	10	5205567	A	G	-1.55547	0.131877	-0.0229376	0.131877
filtered_GCST90451169_Triglycerides_to_total_lipids_ratio_in_large_HDL	MS severity	rs2152963	10	8405953	A	G	0.214071	0.850111	0.00230143	0.850111
filtered_GCST90451169_Triglycerides_to_total_lipids_ratio_in_large_HDL	MS severity	rs4934932	10	33344938	A	G	1.01902	0.397683	0.0179925	0.397681
filtered_GCST90451169_Triglycerides_to_total_lipids_ratio_in_large_HDL	MS severity	rs56387672	10	61833813	C	T	-0.138036	0.898114	0.00309991	0.898115
filtered_GCST90451169_Triglycerides_to_total_lipids_ratio_in_large_HDL	MS severity	rs10995477	10	63250912	C	T	-0.426984	0.537331	0.00714348	0.53733	,JMJD1C
filtered_GCST90451169_Triglycerides_to_total_lipids_ratio_in_large_HDL	MS severity	rs10822160	10	63353036	G	T	-0.359792	0.60438	0.00598114	0.604381
filtered_GCST90451169_Triglycerides_to_total_lipids_ratio_in_large_HDL	MS severity	rs7924036	10	63431885	T	G	-0.315589	0.639221	0.00541352	0.63922	,JMJD1C,Intergenic,LINC01415
filtered_GCST90451169_Triglycerides_to_total_lipids_ratio_in_large_HDL	MS severity	rs703983	10	79182128	G	A	1.45586	0.198077	-0.0153303	0.198076	ZMIZ1
filtered_GCST90451169_Triglycerides_to_total_lipids_ratio_in_large_HDL	MS severity	rs10882096	10	92641629	T	G	0.611775	0.571385	-0.0070265	0.571386
filtered_GCST90451169_Triglycerides_to_total_lipids_ratio_in_large_HDL	MS severity	rs10882107	10	92770669	T	G	1.44437	0.226844	0.0170974	0.226843
filtered_GCST90451169_Triglycerides_to_total_lipids_ratio_in_large_HDL	MS severity	rs12263369	10	93063586	T	C	0.105789	0.841781	0.00240964	0.841781	,CYP26C1
filtered_GCST90451169_Triglycerides_to_total_lipids_ratio_in_large_HDL	MS severity	rs940390	10	93562287	G	A	-0.335147	0.711882	-0.0063639	0.711882
filtered_GCST90451169_Triglycerides_to_total_lipids_ratio_in_large_HDL	MS severity	rs7098331	10	100118204	G	T	0.323116	0.754717	0.00373273	0.754717
filtered_GCST90451169_Triglycerides_to_total_lipids_ratio_in_large_HDL	MS severity	rs7893845	10	100133539	T	G	-0.579355	0.619846	-0.005791	0.619846
filtered_GCST90451169_Triglycerides_to_total_lipids_ratio_in_large_HDL	MS severity	rs7076938	10	114029616	T	C	0.352887	0.586129	-0.0069421	0.586129	ADRB1,
filtered_GCST90451169_Triglycerides_to_total_lipids_ratio_in_large_HDL	MS severity	rs12571521	10	116652799	T	G	-0.738065	0.352614	-0.0107291	0.352615
filtered_GCST90451169_Triglycerides_to_total_lipids_ratio_in_large_HDL	MS severity	rs751231	10	117137153	C	A	0.536517	0.69169	0.00632977	0.69169
filtered_GCST90451169_Triglycerides_to_total_lipids_ratio_in_large_HDL	MS severity	rs72842207	10	119674163	T	C	0.608079	0.579527	-0.0077775	0.579527
filtered_GCST90451169_Triglycerides_to_total_lipids_ratio_in_large_HDL	MS severity	rs11042906	11	10643688	T	C	-0.0031359	0.99751	3.96886e-05	0.99751
filtered_GCST90451169_Triglycerides_to_total_lipids_ratio_in_large_HDL	MS severity	rs6486122	11	13339977	T	C	-0.975132	0.217535	-0.0151517	0.217536	ARNTL,
filtered_GCST90451169_Triglycerides_to_total_lipids_ratio_in_large_HDL	MS severity	rs11600815	11	14775681	A	G	-0.84623	0.35169	0.0263164	0.35169
filtered_GCST90451169_Triglycerides_to_total_lipids_ratio_in_large_HDL	MS severity	rs11023379	11	14908414	T	C	-3.00487	0.024444	-0.0267352	0.024444
filtered_GCST90451169_Triglycerides_to_total_lipids_ratio_in_large_HDL	MS severity	rs2087435	11	26053754	G	T	-0.610367	0.609452	0.00937963	0.609451
filtered_GCST90451169_Triglycerides_to_total_lipids_ratio_in_large_HDL	MS severity	rs10835211	11	27679818	A	G	-0.336067	0.658494	-0.0059487	0.658494
filtered_GCST90451169_Triglycerides_to_total_lipids_ratio_in_large_HDL	MS severity	rs11030613	11	29210005	T	C	-0.650045	0.580438	-0.0065743	0.580437
filtered_GCST90451169_Triglycerides_to_total_lipids_ratio_in_large_HDL	MS severity	rs7108615	11	30276262	C	T	0.347799	0.742927	0.00401169	0.742928
filtered_GCST90451169_Triglycerides_to_total_lipids_ratio_in_large_HDL	MS severity	rs1765134	11	30354497	T	C	0.594207	0.530765	-0.0079194	0.530766
filtered_GCST90451169_Triglycerides_to_total_lipids_ratio_in_large_HDL	MS severity	rs17596617	11	43669167	T	C	1.30621	0.222365	0.0152766	0.222367	HSD17B12
filtered_GCST90451169_Triglycerides_to_total_lipids_ratio_in_large_HDL	MS severity	rs11039155	11	47259211	A	G	0.189327	0.591849	-0.0085428	0.591849
filtered_GCST90451169_Triglycerides_to_total_lipids_ratio_in_large_HDL	MS severity	rs10769255	11	47345820	T	C	0.454662	0.2334	-0.0180327	0.2334	,MYBPC3,Intergenic
filtered_GCST90451169_Triglycerides_to_total_lipids_ratio_in_large_HDL	MS severity	rs12787646	11	47648113	C	T	0.606888	0.230914	0.0144324	0.230916	MTCH2,
filtered_GCST90451169_Triglycerides_to_total_lipids_ratio_in_large_HDL	MS severity	rs10838919	11	48502755	T	C	-0.102638	0.874922	0.00265338	0.874922
filtered_GCST90451169_Triglycerides_to_total_lipids_ratio_in_large_HDL	MS severity	rs11227434	11	56177775	T	G	0.306768	0.658977	-0.0078736	0.658977
filtered_GCST90451169_Triglycerides_to_total_lipids_ratio_in_large_HDL	MS severity	rs1970719	11	56402764	T	C	0.310513	0.650153	0.00813668	0.650153
filtered_GCST90451169_Triglycerides_to_total_lipids_ratio_in_large_HDL	MS severity	rs41414647	11	56819930	G	T	0.925385	0.29124	-0.0232526	0.291238
filtered_GCST90451169_Triglycerides_to_total_lipids_ratio_in_large_HDL	MS severity	rs174538	11	61792609	A	G	0.390099	0.0228169	0.0286794	0.0228164	,C11orf10,MYRF,TMEM258,FEN1,FADS2,FADS1,TMEM258,ALPK1,NEUROG2,C4orf21,LARP7
filtered_GCST90451169_Triglycerides_to_total_lipids_ratio_in_large_HDL	MS severity	rs73487492	11	61854139	G	A	0.337904	0.412114	0.0196173	0.412112
filtered_GCST90451169_Triglycerides_to_total_lipids_ratio_in_large_HDL	MS severity	rs11231704	11	64130710	T	C	0.331068	0.784457	-0.0031624	0.784458
filtered_GCST90451169_Triglycerides_to_total_lipids_ratio_in_large_HDL	MS severity	rs3802932	11	64220573	A	G	-0.0109566	0.984153	-0.0004913	0.984153	FERMT3,
filtered_GCST90451169_Triglycerides_to_total_lipids_ratio_in_large_HDL	MS severity	rs557675	11	65799248	G	T	0.664695	0.494362	-0.0079149	0.494362	,OVOL1
filtered_GCST90451169_Triglycerides_to_total_lipids_ratio_in_large_HDL	MS severity	rs648336	11	68848981	T	C	-0.218467	0.674288	-0.0050576	0.674288
filtered_GCST90451169_Triglycerides_to_total_lipids_ratio_in_large_HDL	MS severity	rs1939468	11	76529077	T	G	-0.392954	0.745553	0.00406645	0.745553
filtered_GCST90451169_Triglycerides_to_total_lipids_ratio_in_large_HDL	MS severity	rs2508755	11	76534518	A	G	0.612713	0.583524	0.00643459	0.583523
filtered_GCST90451169_Triglycerides_to_total_lipids_ratio_in_large_HDL	MS severity	rs11216048	11	116624342	G	A	-0.292949	0.511933	0.0114034	0.511933
filtered_GCST90451169_Triglycerides_to_total_lipids_ratio_in_large_HDL	MS severity	rs4938294	11	116644703	T	C	-0.0811172	0.885754	0.002148	0.885755
filtered_GCST90451169_Triglycerides_to_total_lipids_ratio_in_large_HDL	MS severity	rs567599	11	116651848	T	G	-0.231458	0.15875	-0.0267228	0.15875
filtered_GCST90451169_Triglycerides_to_total_lipids_ratio_in_large_HDL	MS severity	rs12806224	11	116682098	C	T	-0.20981	0.264471	-0.0152978	0.264471
filtered_GCST90451169_Triglycerides_to_total_lipids_ratio_in_large_HDL	MS severity	rs61905066	11	116700892	G	A	0.0843228	0.578923	0.0130777	0.578924
filtered_GCST90451169_Triglycerides_to_total_lipids_ratio_in_large_HDL	MS severity	rs2727788	11	116828247	A	C	0.102879	0.747665	-0.0041787	0.747665
filtered_GCST90451169_Triglycerides_to_total_lipids_ratio_in_large_HDL	MS severity	rs61905307	11	117455553	C	T	0.798834	0.367363	-0.0153873	0.367364
filtered_GCST90451169_Triglycerides_to_total_lipids_ratio_in_large_HDL	MS severity	rs1003081	11	119043282	T	C	-0.127449	0.900358	-0.0014421	0.900358	NA,
filtered_GCST90451169_Triglycerides_to_total_lipids_ratio_in_large_HDL	MS severity	rs11220426	11	126255259	T	C	-0.126877	0.899111	-0.0024646	0.899111
filtered_GCST90451169_Triglycerides_to_total_lipids_ratio_in_large_HDL	MS severity	rs2242391	11	126265244	T	G	0.0286194	0.97672	0.00053873	0.97672
filtered_GCST90451169_Triglycerides_to_total_lipids_ratio_in_large_HDL	MS severity	rs10790806	11	126473807	T	C	-1.23593	0.348076	-0.0112924	0.348077
filtered_GCST90451169_Triglycerides_to_total_lipids_ratio_in_large_HDL	MS severity	rs1805731	12	8942630	C	T	-2.49608	0.0647597	0.0225244	0.0647592	M6PR
filtered_GCST90451169_Triglycerides_to_total_lipids_ratio_in_large_HDL	MS severity	rs11045171	12	20317265	G	A	-1.49435	0.00256868	0.0443179	0.00256868	,PDE3A,intergenic
filtered_GCST90451169_Triglycerides_to_total_lipids_ratio_in_large_HDL	MS severity	rs11045182	12	20342724	T	G	-0.945157	0.204714	0.015719	0.204716
filtered_GCST90451169_Triglycerides_to_total_lipids_ratio_in_large_HDL	MS severity	rs7488772	12	20426641	C	A	-1.59945	0.115079	0.0220628	0.115079
filtered_GCST90451169_Triglycerides_to_total_lipids_ratio_in_large_HDL	MS severity	rs10770791	12	21185472	C	T	-1.7637	0.142155	-0.0169305	0.142154
filtered_GCST90451169_Triglycerides_to_total_lipids_ratio_in_large_HDL	MS severity	rs73108788	12	45591489	T	G	1.74887	0.179688	0.0211276	0.179688	RP11-352M15.1,
filtered_GCST90451169_Triglycerides_to_total_lipids_ratio_in_large_HDL	MS severity	rs2683521	12	53405930	A	G	-2.48771	0.0390026	-0.0244351	0.039003
filtered_GCST90451169_Triglycerides_to_total_lipids_ratio_in_large_HDL	MS severity	rs2122982	12	57388110	A	G	-0.005763	0.991606	0.00014549	0.991606	,R3HDM2
filtered_GCST90451169_Triglycerides_to_total_lipids_ratio_in_large_HDL	MS severity	rs12228037	12	63090780	C	T	0.82163	0.474156	-0.0087886	0.474155
filtered_GCST90451169_Triglycerides_to_total_lipids_ratio_in_large_HDL	MS severity	rs7968979	12	67388569	G	A	-2.41188	0.0368281	0.0263363	0.0368283
filtered_GCST90451169_Triglycerides_to_total_lipids_ratio_in_large_HDL	MS severity	rs2126606	12	89281022	C	T	-2.2614	0.0557633	-0.0235952	0.0557627
filtered_GCST90451169_Triglycerides_to_total_lipids_ratio_in_large_HDL	MS severity	rs10467029	12	106684670	T	C	-0.573346	0.440885	-0.0092659	0.440884
filtered_GCST90451169_Triglycerides_to_total_lipids_ratio_in_large_HDL	MS severity	rs10861679	12	106929137	C	T	0.243328	0.756052	0.00396644	0.756053
filtered_GCST90451169_Triglycerides_to_total_lipids_ratio_in_large_HDL	MS severity	rs2284684	12	109249140	G	A	-0.100575	0.903761	-0.0018185	0.903761
filtered_GCST90451169_Triglycerides_to_total_lipids_ratio_in_large_HDL	MS severity	rs597808	12	111535554	G	A	0.239662	0.643684	-0.0053851	0.643686	,ATXN2,ATXN2/SH2B3,ATXN2,BRAP,SH2B3,SH2B3
filtered_GCST90451169_Triglycerides_to_total_lipids_ratio_in_large_HDL	MS severity	rs1523261	12	122024971	A	C	-0.419617	0.731495	0.00405304	0.731494
filtered_GCST90451169_Triglycerides_to_total_lipids_ratio_in_large_HDL	MS severity	rs12820906	12	123008576	G	A	0.164466	0.809425	-0.0031274	0.809424	,PITPNM2
filtered_GCST90451169_Triglycerides_to_total_lipids_ratio_in_large_HDL	MS severity	rs6633	12	123261262	T	G	-0.1516	0.880154	0.00208577	0.880155
filtered_GCST90451169_Triglycerides_to_total_lipids_ratio_in_large_HDL	MS severity	rs7133378	12	123924955	A	G	0.0444298	0.902789	-0.0015003	0.902789	,DNAH10,CCDC92,CCDC92,DNAH10,DNAH10,CCDC92-DNAH10,NA,CCDC92
filtered_GCST90451169_Triglycerides_to_total_lipids_ratio_in_large_HDL	MS severity	rs11057424	12	124043971	G	T	-0.05572	0.964149	0.0007315	0.964149
filtered_GCST90451169_Triglycerides_to_total_lipids_ratio_in_large_HDL	MS severity	rs11057450	12	124100790	A	G	-0.0508566	0.935808	0.00098064	0.935808	FAM101A,
filtered_GCST90451169_Triglycerides_to_total_lipids_ratio_in_large_HDL	MS severity	rs837500	12	124593021	T	C	0.218589	0.706772	-0.0047272	0.706771
filtered_GCST90451169_Triglycerides_to_total_lipids_ratio_in_large_HDL	MS severity	rs2737700	13	23333895	G	A	0.388348	0.696076	-0.0045425	0.696075	SACS,
filtered_GCST90451169_Triglycerides_to_total_lipids_ratio_in_large_HDL	MS severity	rs1007700	13	27475039	T	C	0.773967	0.513555	0.00847595	0.513554
filtered_GCST90451169_Triglycerides_to_total_lipids_ratio_in_large_HDL	MS severity	rs3012115	13	49013542	G	A	0.136491	0.909044	-0.0021218	0.909044
filtered_GCST90451169_Triglycerides_to_total_lipids_ratio_in_large_HDL	MS severity	rs1262720	13	50610289	A	G	-0.596052	0.594991	0.00949564	0.594992	DLEU1,
filtered_GCST90451169_Triglycerides_to_total_lipids_ratio_in_large_HDL	MS severity	rs6492721	13	94606690	C	T	-1.32277	0.306104	0.0128454	0.306105	,GPR180
filtered_GCST90451169_Triglycerides_to_total_lipids_ratio_in_large_HDL	MS severity	rs7140110	13	113841051	C	T	1.10535	0.344596	0.0121557	0.344596	,GAS6,GAS6-AS1
filtered_GCST90451169_Triglycerides_to_total_lipids_ratio_in_large_HDL	MS severity	rs7145915	14	60217274	A	G	1.35748	0.270372	0.0174918	0.270373
filtered_GCST90451169_Triglycerides_to_total_lipids_ratio_in_large_HDL	MS severity	rs35372182	14	63769439	G	A	0.61274	0.469886	0.0111143	0.469887	,SGPP1,SGPP1,SYNE2
filtered_GCST90451169_Triglycerides_to_total_lipids_ratio_in_large_HDL	MS severity	rs17106154	14	68694457	C	T	-0.976478	0.442807	0.0166844	0.442807
filtered_GCST90451169_Triglycerides_to_total_lipids_ratio_in_large_HDL	MS severity	rs17105232	14	77051959	A	G	-2.83553	0.00806	-0.0347276	0.00805981	C14orf4,KIAA1737,
filtered_GCST90451169_Triglycerides_to_total_lipids_ratio_in_large_HDL	MS severity	rs12887521	14	102781507	A	C	0.736574	0.482674	-0.0084294	0.482675
filtered_GCST90451169_Triglycerides_to_total_lipids_ratio_in_large_HDL	MS severity	rs7170463	15	41596720	G	A	1.2356	0.191283	-0.0163711	0.191281	,TYRO3
filtered_GCST90451169_Triglycerides_to_total_lipids_ratio_in_large_HDL	MS severity	rs7174819	15	44223666	T	C	0.0606404	0.901819	0.00283315	0.901818
filtered_GCST90451169_Triglycerides_to_total_lipids_ratio_in_large_HDL	MS severity	rs7182541	15	58254819	T	C	-0.0896944	0.913722	0.00126922	0.913722
filtered_GCST90451169_Triglycerides_to_total_lipids_ratio_in_large_HDL	MS severity	rs34663616	15	58277131	A	C	-0.132236	0.894937	-0.002241	0.894937
filtered_GCST90451169_Triglycerides_to_total_lipids_ratio_in_large_HDL	MS severity	rs1532085	15	58391167	G	A	0.238664	0.261146	-0.0131696	0.261147	RPL28P4,LIPC,,LIPC,ADAM10,ALDH1A2,intergenic
filtered_GCST90451169_Triglycerides_to_total_lipids_ratio_in_large_HDL	MS severity	rs1077835	15	58431227	G	A	-0.147075	0.460414	-0.0102467	0.460414	,LIPC
filtered_GCST90451169_Triglycerides_to_total_lipids_ratio_in_large_HDL	MS severity	rs12148597	15	61663139	A	G	-0.355391	0.744094	-0.0042805	0.744094
filtered_GCST90451169_Triglycerides_to_total_lipids_ratio_in_large_HDL	MS severity	rs17184382	15	63500287	C	A	-1.01649	0.188239	0.0156731	0.188241	,USP3
filtered_GCST90451169_Triglycerides_to_total_lipids_ratio_in_large_HDL	MS severity	rs10152687	15	63825790	T	G	-0.338978	0.760155	0.00356432	0.760154
filtered_GCST90451169_Triglycerides_to_total_lipids_ratio_in_large_HDL	MS severity	rs8025505	15	101527638	T	C	1.0992	0.272137	0.0144436	0.272138	,PCSK6
filtered_GCST90451169_Triglycerides_to_total_lipids_ratio_in_large_HDL	MS severity	rs12928099	16	15056648	A	C	-0.488598	0.322532	0.0124526	0.322535	,PDXDC1,intergenic
filtered_GCST90451169_Triglycerides_to_total_lipids_ratio_in_large_HDL	MS severity	rs11642612	16	30018874	C	A	-0.162816	0.878465	-0.0017795	0.878464	NA,
filtered_GCST90451169_Triglycerides_to_total_lipids_ratio_in_large_HDL	MS severity	rs1827213	16	56637929	A	G	0.0585288	0.942715	0.00088453	0.942715
filtered_GCST90451169_Triglycerides_to_total_lipids_ratio_in_large_HDL	MS severity	rs13330096	16	56874133	T	C	-0.279753	0.337182	0.0141699	0.337182
filtered_GCST90451169_Triglycerides_to_total_lipids_ratio_in_large_HDL	MS severity	rs12720926	16	56965006	G	A	-0.06448	0.40409	0.0097152	0.404091	,CETP
filtered_GCST90451169_Triglycerides_to_total_lipids_ratio_in_large_HDL	MS severity	rs12720922	16	56966973	A	G	0.0292056	0.714583	0.00537868	0.714583	,CETP
filtered_GCST90451169_Triglycerides_to_total_lipids_ratio_in_large_HDL	MS severity	rs12597571	16	57094959	A	G	-0.824525	0.417714	-0.0190847	0.417713
filtered_GCST90451169_Triglycerides_to_total_lipids_ratio_in_large_HDL	MS severity	rs4784775	16	57134320	G	A	-0.953047	0.155997	0.0167499	0.155997
filtered_GCST90451169_Triglycerides_to_total_lipids_ratio_in_large_HDL	MS severity	rs7197160	16	57283108	T	C	-1.51357	0.219211	0.0154327	0.219209
filtered_GCST90451169_Triglycerides_to_total_lipids_ratio_in_large_HDL	MS severity	rs8054091	16	67897923	C	T	-0.181015	0.749544	0.00538322	0.749545
filtered_GCST90451169_Triglycerides_to_total_lipids_ratio_in_large_HDL	MS severity	rs244418	16	69588859	A	G	-0.0693474	0.936151	0.00093975	0.936152	,NFAT5
filtered_GCST90451169_Triglycerides_to_total_lipids_ratio_in_large_HDL	MS severity	rs11865979	16	79689016	C	T	-0.173191	0.817965	-0.0029242	0.817965
filtered_GCST90451169_Triglycerides_to_total_lipids_ratio_in_large_HDL	MS severity	rs35207980	16	85238080	A	G	0.0636519	0.953007	-0.0008036	0.953007
filtered_GCST90451169_Triglycerides_to_total_lipids_ratio_in_large_HDL	MS severity	rs2070863	17	1745208	T	C	-0.174633	0.838109	-0.0030542	0.838109	,SERPINF2
filtered_GCST90451169_Triglycerides_to_total_lipids_ratio_in_large_HDL	MS severity	rs11651783	17	7544593	T	C	0.361097	0.598996	0.00722736	0.598996
filtered_GCST90451169_Triglycerides_to_total_lipids_ratio_in_large_HDL	MS severity	rs13342397	17	17557612	C	T	-0.21128	0.771936	-0.0073099	0.771936
filtered_GCST90451169_Triglycerides_to_total_lipids_ratio_in_large_HDL	MS severity	rs4794828	17	28390249	A	G	-0.226449	0.830289	0.00253132	0.830288
filtered_GCST90451169_Triglycerides_to_total_lipids_ratio_in_large_HDL	MS severity	rs8067302	17	39324537	A	G	-0.269432	0.774833	-0.0038775	0.774833
filtered_GCST90451169_Triglycerides_to_total_lipids_ratio_in_large_HDL	MS severity	rs8074437	17	39919884	G	T	-1.99835	0.00930007	-0.030188	0.00930008
filtered_GCST90451169_Triglycerides_to_total_lipids_ratio_in_large_HDL	MS severity	rs8068260	17	40007397	C	T	-0.610662	0.379344	-0.0101768	0.379347
filtered_GCST90451169_Triglycerides_to_total_lipids_ratio_in_large_HDL	MS severity	rs231492	17	43901388	T	G	-0.0788176	0.84143	-0.0042961	0.84143
filtered_GCST90451169_Triglycerides_to_total_lipids_ratio_in_large_HDL	MS severity	rs3852830	17	43927667	T	C	0.44719	0.735524	-0.008918	0.735524
filtered_GCST90451169_Triglycerides_to_total_lipids_ratio_in_large_HDL	MS severity	rs12185242	17	49329709	C	A	-1.63897	0.0940358	-0.0195536	0.0940366	,ZNF652
filtered_GCST90451169_Triglycerides_to_total_lipids_ratio_in_large_HDL	MS severity	rs4366770	17	57126830	C	T	1.28761	0.316358	0.0124632	0.316358
filtered_GCST90451169_Triglycerides_to_total_lipids_ratio_in_large_HDL	MS severity	rs4790908	17	67856791	G	T	0.368096	0.582407	0.00793659	0.582406
filtered_GCST90451169_Triglycerides_to_total_lipids_ratio_in_large_HDL	MS severity	rs12600941	17	67922691	G	A	0.344873	0.607784	0.00741646	0.607784
filtered_GCST90451169_Triglycerides_to_total_lipids_ratio_in_large_HDL	MS severity	rs62086898	17	68013004	G	A	0.232261	0.724793	0.00495775	0.724792
filtered_GCST90451169_Triglycerides_to_total_lipids_ratio_in_large_HDL	MS severity	rs34931250	17	68883786	T	C	0.0624591	0.915265	0.00260625	0.915265	,ABCA8
filtered_GCST90451169_Triglycerides_to_total_lipids_ratio_in_large_HDL	MS severity	rs1373068	17	68905074	G	T	-0.3549	0.604649	-0.0064698	0.604648
filtered_GCST90451169_Triglycerides_to_total_lipids_ratio_in_large_HDL	MS severity	rs4969141	17	78395572	T	C	-0.14565	0.857469	0.00218386	0.857469	PGS1,
filtered_GCST90451169_Triglycerides_to_total_lipids_ratio_in_large_HDL	MS severity	rs7218605	17	78815721	T	C	-1.80347	0.124489	0.0176998	0.124489	USP36
filtered_GCST90451169_Triglycerides_to_total_lipids_ratio_in_large_HDL	MS severity	rs11081874	18	22311231	T	C	0.977474	0.287286	0.012536	0.287285
filtered_GCST90451169_Triglycerides_to_total_lipids_ratio_in_large_HDL	MS severity	rs891387	18	23523945	C	T	-0.0652468	0.940357	0.00087116	0.940357	,NA
filtered_GCST90451169_Triglycerides_to_total_lipids_ratio_in_large_HDL	MS severity	rs1518155	18	43187235	G	A	0.224771	0.83679	-0.0024909	0.836789
filtered_GCST90451169_Triglycerides_to_total_lipids_ratio_in_large_HDL	MS severity	rs12955983	18	60205756	G	A	1.25048	0.0506488	0.025312	0.0506487	,MC4R,PMAIP1,MC4R
filtered_GCST90451169_Triglycerides_to_total_lipids_ratio_in_large_HDL	MS severity	rs11660069	18	60218180	G	A	1.23465	0.0541585	0.0249228	0.0541595
filtered_GCST90451169_Triglycerides_to_total_lipids_ratio_in_large_HDL	MS severity	rs477181	18	60228805	T	G	1.82201	0.0334172	0.0258875	0.0334181	,RPS3AP49,MC4R
filtered_GCST90451169_Triglycerides_to_total_lipids_ratio_in_large_HDL	MS severity	rs17175643	18	60229509	T	C	1.25796	0.0529592	0.0250985	0.0529591	,ENSG00000267620
filtered_GCST90451169_Triglycerides_to_total_lipids_ratio_in_large_HDL	MS severity	rs752720	18	60248736	C	T	0.00054248	0.999582	6.23099e-06	0.999582
filtered_GCST90451169_Triglycerides_to_total_lipids_ratio_in_large_HDL	MS severity	rs2967618	19	8405079	T	C	0.441423	0.619781	0.00570932	0.619781
filtered_GCST90451169_Triglycerides_to_total_lipids_ratio_in_large_HDL	MS severity	rs4804311	19	8550705	G	A	0.128686	0.756283	-0.0066108	0.756283	MYO1F,
filtered_GCST90451169_Triglycerides_to_total_lipids_ratio_in_large_HDL	MS severity	rs3761077	19	19215154	T	G	0.891031	0.30905	-0.0192435	0.30905
filtered_GCST90451169_Triglycerides_to_total_lipids_ratio_in_large_HDL	MS severity	rs58542926	19	19268740	T	C	1.19213	0.019658	-0.052028	0.019658	,TM6SF2,CILP2,SUGP1,AC138430.4,TM6SF2
filtered_GCST90451169_Triglycerides_to_total_lipids_ratio_in_large_HDL	MS severity	rs2082421	19	19495455	T	C	0.616251	0.456504	-0.0089741	0.456506
filtered_GCST90451169_Triglycerides_to_total_lipids_ratio_in_large_HDL	MS severity	rs56187503	19	33362354	T	C	-0.66221	0.428209	0.00932696	0.428209	,AKR1B1P7
filtered_GCST90451169_Triglycerides_to_total_lipids_ratio_in_large_HDL	MS severity	rs62102169	19	33578870	A	G	-0.054933	0.963393	-0.0006398	0.963393
filtered_GCST90451169_Triglycerides_to_total_lipids_ratio_in_large_HDL	MS severity	rs45512696	19	35059974	T	C	0.793093	0.20952	0.0209152	0.209519
filtered_GCST90451169_Triglycerides_to_total_lipids_ratio_in_large_HDL	MS severity	rs7507960	19	44422326	A	C	-0.323848	0.587689	-0.0105501	0.587689
filtered_GCST90451169_Triglycerides_to_total_lipids_ratio_in_large_HDL	MS severity	rs2927477	19	44810458	C	T	0.713148	0.207407	0.0219097	0.207407
filtered_GCST90451169_Triglycerides_to_total_lipids_ratio_in_large_HDL	MS severity	rs11672399	19	44873841	A	C	0.0764203	0.88626	-0.0031461	0.88626
filtered_GCST90451169_Triglycerides_to_total_lipids_ratio_in_large_HDL	MS severity	rs34878901	19	44899220	T	C	0.701156	0.0480671	-0.0232277	0.0480668
filtered_GCST90451169_Triglycerides_to_total_lipids_ratio_in_large_HDL	MS severity	rs7412	19	44908822	T	C	0.0384702	0.654013	0.00923146	0.654013	,APOE,chr19mb45,APOC2,APOE,APOC1,APOC1,APOE,APOC2,APOE2,APOE,APOC1,APOC1,APOE,TOMM40,APOE,APOC1,APOC2,APOC1,APOC2,APOE
filtered_GCST90451169_Triglycerides_to_total_lipids_ratio_in_large_HDL	MS severity	rs430989	19	48617517	G	T	-0.448592	0.72031	0.00467437	0.720309	RPL18
filtered_GCST90451169_Triglycerides_to_total_lipids_ratio_in_large_HDL	MS severity	rs838133	19	48756272	G	A	-0.231313	0.694296	0.00454879	0.694295	,FGF21,FUT2,FUT2,IZUMO1,FUT1,FGF21,RASIP1,MLIP
filtered_GCST90451169_Triglycerides_to_total_lipids_ratio_in_large_HDL	MS severity	rs2161456	19	55605549	T	C	-0.228846	0.806458	-0.0038803	0.806459
filtered_GCST90451169_Triglycerides_to_total_lipids_ratio_in_large_HDL	MS severity	rs6054334	20	6537873	C	T	-0.786929	0.552371	0.00838331	0.552372
filtered_GCST90451169_Triglycerides_to_total_lipids_ratio_in_large_HDL	MS severity	rs6140071	20	6725846	T	C	0.750211	0.581027	0.00687367	0.581026
filtered_GCST90451169_Triglycerides_to_total_lipids_ratio_in_large_HDL	MS severity	rs168622	20	12985441	G	T	0.106856	0.926318	-0.0011042	0.926318	,SPTLC3,BTBD3,SPTLC3
filtered_GCST90451169_Triglycerides_to_total_lipids_ratio_in_large_HDL	MS severity	rs2328223	20	17865277	C	A	1.37832	0.262672	-0.0162972	0.262671	,BANF2,SNX5,SNX5
filtered_GCST90451169_Triglycerides_to_total_lipids_ratio_in_large_HDL	MS severity	rs2284378	20	34000289	C	T	0.740653	0.417357	0.0100711	0.417355	,RALY,EIF2S2,ASIP
filtered_GCST90451169_Triglycerides_to_total_lipids_ratio_in_large_HDL	MS severity	rs4284893	20	39847414	T	C	-0.0708255	0.933352	0.00098525	0.933352
filtered_GCST90451169_Triglycerides_to_total_lipids_ratio_in_large_HDL	MS severity	rs2208652	20	40010498	T	G	1.22751	0.315538	0.0117344	0.315536	HSPE1P1,MAFB
filtered_GCST90451169_Triglycerides_to_total_lipids_ratio_in_large_HDL	MS severity	rs2743400	20	45354157	T	C	-0.177005	0.872148	0.00288408	0.872148
filtered_GCST90451169_Triglycerides_to_total_lipids_ratio_in_large_HDL	MS severity	rs16990165	20	45447909	T	C	0.614747	0.508508	0.00943446	0.508508
filtered_GCST90451169_Triglycerides_to_total_lipids_ratio_in_large_HDL	MS severity	rs719996	20	45572129	G	A	-0.32016	0.469673	0.00842207	0.469674
filtered_GCST90451169_Triglycerides_to_total_lipids_ratio_in_large_HDL	MS severity	rs6065904	20	45906012	A	G	0.0733834	0.566562	0.00804818	0.566562	,PLTP
filtered_GCST90451169_Triglycerides_to_total_lipids_ratio_in_large_HDL	MS severity	rs3843763	20	45919554	T	C	-0.0668189	0.815065	0.00297522	0.815065	,PLTP
filtered_GCST90451169_Triglycerides_to_total_lipids_ratio_in_large_HDL	MS severity	rs2425751	20	46066660	C	T	0.311967	0.537178	-0.0072602	0.537178
filtered_GCST90451169_Triglycerides_to_total_lipids_ratio_in_large_HDL	MS severity	rs2425799	20	46247234	A	G	-0.694315	0.570064	-0.007464	0.570064
filtered_GCST90451169_Triglycerides_to_total_lipids_ratio_in_large_HDL	MS severity	rs17411842	20	57551906	C	A	1.03391	0.358439	0.0146518	0.358438
filtered_GCST90451169_Triglycerides_to_total_lipids_ratio_in_large_HDL	MS severity	rs4337532	20	64083736	A	G	0.117527	0.891905	-0.0015973	0.891905
filtered_GCST90451169_Triglycerides_to_total_lipids_ratio_in_large_HDL	MS severity	rs7280197	21	15043411	C	T	0.34326	0.695935	0.00475683	0.695934
filtered_GCST90451169_Triglycerides_to_total_lipids_ratio_in_large_HDL	MS severity	rs9977554	21	15493739	C	T	-0.584408	0.647444	-0.0064933	0.647443
filtered_GCST90451169_Triglycerides_to_total_lipids_ratio_in_large_HDL	MS severity	rs1541290	21	42298373	A	G	-0.822973	0.518877	0.00773835	0.518876
filtered_GCST90451169_Triglycerides_to_total_lipids_ratio_in_large_HDL	MS severity	rs2256609	22	21570728	G	A	-0.212637	0.829832	-0.0031703	0.829832	,UBE2L3
filtered_GCST90451169_Triglycerides_to_total_lipids_ratio_in_large_HDL	MS severity	rs4822458	22	23923472	T	C	-1.2322	0.337374	0.0112813	0.337374
filtered_GCST90451169_Triglycerides_to_total_lipids_ratio_in_large_HDL	MS severity	rs2267375	22	38205224	T	G	0.214951	0.714226	0.0043306	0.714225	,PLA2G6,MAFF,MAFF
filtered_GCST90451169_Triglycerides_to_total_lipids_ratio_in_large_HDL	MS severity	rs138710	22	38743338	G	A	-0.54486	0.475021	-0.0092905	0.475023
filtered_GCST90451169_Triglycerides_to_total_lipids_ratio_in_large_HDL	MS severity	rs4253755	22	46219479	A	G	0.511803	0.653023	0.00787721	0.653024	PPARA,
filtered_GCST90451170_Triglycerides_in_large_HDL	MS severity	rs472629	1	20590615	A	G	0.167933	0.839351	-0.0024585	0.83935
filtered_GCST90451170_Triglycerides_in_large_HDL	MS severity	rs7528843	1	41976903	C	T	0.843065	0.427543	0.00914548	0.427541
filtered_GCST90451170_Triglycerides_in_large_HDL	MS severity	rs4646486	1	46813325	C	T	0.130874	0.91947	-0.0018716	0.91947
filtered_GCST90451170_Triglycerides_in_large_HDL	MS severity	rs631106	1	62436136	A	C	-0.152234	0.301602	0.013111	0.301599
filtered_GCST90451170_Triglycerides_in_large_HDL	MS severity	rs12038768	1	62575057	T	G	-0.16135	0.260416	0.0139599	0.260413
filtered_GCST90451170_Triglycerides_in_large_HDL	MS severity	rs7531717	1	62952230	G	A	0.0587322	0.959573	-0.0007186	0.959573
filtered_GCST90451170_Triglycerides_in_large_HDL	MS severity	rs662026	1	91065465	G	A	1.14644	0.314118	-0.0151015	0.314119	,ZNF644
filtered_GCST90451170_Triglycerides_in_large_HDL	MS severity	rs7528419	1	109274570	G	A	-0.154797	0.790866	-0.0036785	0.790867	,SORT1,CELSR2,SORT1,CELSR2,PSRC1
filtered_GCST90451170_Triglycerides_in_large_HDL	MS severity	rs11264223	1	154593043	A	G	1.13626	0.221028	0.0143466	0.221027
filtered_GCST90451170_Triglycerides_in_large_HDL	MS severity	rs4656292	1	161224851	G	A	0.00960076	0.980199	-0.0002923	0.980199
filtered_GCST90451170_Triglycerides_in_large_HDL	MS severity	rs2209169	1	178632357	T	C	-0.0617993	0.95624	-0.0006403	0.95624
filtered_GCST90451170_Triglycerides_in_large_HDL	MS severity	rs13376702	1	196973491	T	C	-0.470209	0.723997	0.00475193	0.723996
filtered_GCST90451170_Triglycerides_in_large_HDL	MS severity	rs2807834	1	220797251	G	T	-1.24681	0.186318	-0.0167254	0.186319
filtered_GCST90451170_Triglycerides_in_large_HDL	MS severity	rs4846840	1	230166775	G	T	-0.714665	0.501214	-0.0095313	0.501213
filtered_GCST90451170_Triglycerides_in_large_HDL	MS severity	rs1473886	2	20168758	T	G	0.112123	0.747764	-0.0036855	0.747763
filtered_GCST90451170_Triglycerides_in_large_HDL	MS severity	rs11687133	2	20173611	T	C	0.280978	0.519409	-0.0079173	0.51941
filtered_GCST90451170_Triglycerides_in_large_HDL	MS severity	rs11903024	2	20938980	T	G	0.559003	0.516087	0.00748511	0.516088
filtered_GCST90451170_Triglycerides_in_large_HDL	MS severity	rs4665710	2	20998163	C	A	0.451642	0.358066	0.0129563	0.358064	,APOB
filtered_GCST90451170_Triglycerides_in_large_HDL	MS severity	rs1260326	2	27508073	C	T	-0.35588	0.139489	0.0170662	0.13949	,GCKR,SNX17,GCKR,EIF2B4,SNX17,ZNF513,PPM1G,GCKR,FNDC4,GCKR,C2orf16,SNX17,ZNF513,KRTCAP3,FNDC4,PPM1G,IFT172,GCKR,NRBP1,ZNF512,KRTCAP3,FNDC4,IFT172,GCKR,PPM1G,NRBP1,C2orf16,GCKR,FNDC4,FNDC4,IFT172,GCKR,GCKR,AC005077.12,GCKR-FNDC4,FNDC4,GCKR
filtered_GCST90451170_Triglycerides_in_large_HDL	MS severity	rs72800812	2	32478038	C	T	-2.06606	0.0262399	-0.0678644	0.0262401
filtered_GCST90451170_Triglycerides_in_large_HDL	MS severity	rs921153	2	61336273	A	G	-0.218787	0.809079	0.00375115	0.80908
filtered_GCST90451170_Triglycerides_in_large_HDL	MS severity	rs4671103	2	64689047	C	A	1.35476	0.197387	0.0165602	0.197385	SERTAD2,
filtered_GCST90451170_Triglycerides_in_large_HDL	MS severity	rs6753848	2	64723661	T	C	0.888124	0.439816	0.00960408	0.439814	SERTAD2
filtered_GCST90451170_Triglycerides_in_large_HDL	MS severity	rs7596789	2	111175039	A	G	0.0721158	0.95719	-0.0006353	0.95719
filtered_GCST90451170_Triglycerides_in_large_HDL	MS severity	rs4954192	2	134875411	T	C	-1.05504	0.323581	-0.0118084	0.323582	,ACMSD,ACMSD,TMEM163,CCNT2,CCNT2-AS1
filtered_GCST90451170_Triglycerides_in_large_HDL	MS severity	rs34298676	2	162269807	G	A	0.367947	0.778074	-0.0069342	0.778073
filtered_GCST90451170_Triglycerides_in_large_HDL	MS severity	rs4668116	2	169046407	C	A	0.154243	0.846393	0.00231721	0.846393
filtered_GCST90451170_Triglycerides_in_large_HDL	MS severity	rs1560277	2	197323179	C	T	-0.26043	0.804186	0.00307443	0.804186
filtered_GCST90451170_Triglycerides_in_large_HDL	MS severity	rs6435569	2	210424965	A	G	-0.507337	0.694374	0.00458431	0.694373
filtered_GCST90451170_Triglycerides_in_large_HDL	MS severity	rs611203	2	218607602	A	G	0.950235	0.371105	0.0103243	0.371104	,PLCD4
filtered_GCST90451170_Triglycerides_in_large_HDL	MS severity	rs11563251	2	233770738	T	C	-1.115	0.264789	-0.0207215	0.264789	UGT1A1,UGT1A10,UGT1A3,UGT1A4,UGT1A5,UGT1A6,UGT1A7,UGT1A8,UGT1A9,UGT1A1,
filtered_GCST90451170_Triglycerides_in_large_HDL	MS severity	rs9311400	3	4722487	G	A	-0.372114	0.721384	0.0040825	0.721383
filtered_GCST90451170_Triglycerides_in_large_HDL	MS severity	rs310757	3	12239563	T	C	2.30525	0.0464827	0.0232067	0.0464833
filtered_GCST90451170_Triglycerides_in_large_HDL	MS severity	rs6792725	3	24478792	G	A	-0.051922	0.944653	0.00090778	0.944653	,THRB
filtered_GCST90451170_Triglycerides_in_large_HDL	MS severity	rs4676609	3	39172765	T	C	-1.98251	0.0552647	-0.0289924	0.0552643	XIRP1
filtered_GCST90451170_Triglycerides_in_large_HDL	MS severity	rs10935444	3	98595448	C	A	0.344775	0.779208	-0.0032531	0.779208
filtered_GCST90451170_Triglycerides_in_large_HDL	MS severity	rs4261913	3	119827350	T	C	-0.62773	0.633902	0.00572148	0.633901	GSK3B,
filtered_GCST90451170_Triglycerides_in_large_HDL	MS severity	rs34642857	3	123332172	C	T	0.61605	0.568579	-0.0079491	0.568578	ADCY5
filtered_GCST90451170_Triglycerides_in_large_HDL	MS severity	rs1278719	3	136242727	A	G	0.240621	0.664687	0.00599801	0.664686
filtered_GCST90451170_Triglycerides_in_large_HDL	MS severity	rs12695769	3	142934808	G	T	0.991622	0.363321	-0.0106523	0.363323
filtered_GCST90451170_Triglycerides_in_large_HDL	MS severity	rs2086667	3	157118728	A	G	0.264413	0.770496	-0.0039775	0.770496
filtered_GCST90451170_Triglycerides_in_large_HDL	MS severity	rs11928798	3	171009619	G	A	0.288265	0.54237	0.0103198	0.542367
filtered_GCST90451170_Triglycerides_in_large_HDL	MS severity	rs12644913	4	39615158	A	C	1.71242	0.114056	-0.0187051	0.114055
filtered_GCST90451170_Triglycerides_in_large_HDL	MS severity	rs293435	4	68722334	T	C	-0.205233	0.649621	-0.0058383	0.649622
filtered_GCST90451170_Triglycerides_in_large_HDL	MS severity	rs188377	4	68727799	G	T	-0.355283	0.484009	-0.0091309	0.48401
filtered_GCST90451170_Triglycerides_in_large_HDL	MS severity	rs3775228	4	87064014	T	C	0.410145	0.445303	0.0090339	0.445304	SLC10A6,AFF1,,AFF1
filtered_GCST90451170_Triglycerides_in_large_HDL	MS severity	rs974801	4	105149907	G	A	-0.713896	0.328842	0.0116178	0.328841	,TET2
filtered_GCST90451170_Triglycerides_in_large_HDL	MS severity	rs6533181	4	105153669	G	T	0.625343	0.578752	-0.0067475	0.578753	,TET2
filtered_GCST90451170_Triglycerides_in_large_HDL	MS severity	rs41280463	4	153270074	A	G	0.561519	0.513921	-0.0103571	0.513919	TRIM2,
filtered_GCST90451170_Triglycerides_in_large_HDL	MS severity	rs7730247	5	132445596	C	A	0.493065	0.501654	0.00945073	0.501655
filtered_GCST90451170_Triglycerides_in_large_HDL	MS severity	rs6931514	6	20703721	G	A	0.738487	0.478768	0.00905607	0.478767	CDKAL1,
filtered_GCST90451170_Triglycerides_in_large_HDL	MS severity	rs28385589	6	25734654	T	C	0.00408994	0.997383	-4.42e-05	0.997383
filtered_GCST90451170_Triglycerides_in_large_HDL	MS severity	rs11751622	6	25742660	T	C	-0.101848	0.935479	0.00109032	0.935479
filtered_GCST90451170_Triglycerides_in_large_HDL	MS severity	rs6456701	6	25773902	T	C	0.0292195	0.974179	0.00065756	0.974179
filtered_GCST90451170_Triglycerides_in_large_HDL	MS severity	rs9358891	6	25902786	T	C	1.48705	0.225708	0.0143296	0.225706
filtered_GCST90451170_Triglycerides_in_large_HDL	MS severity	rs9467658	6	26010653	G	T	0.260681	0.824964	0.00257346	0.824964
filtered_GCST90451170_Triglycerides_in_large_HDL	MS severity	rs2032444	6	26046516	G	T	0.351034	0.749837	0.0039002	0.749837
filtered_GCST90451170_Triglycerides_in_large_HDL	MS severity	rs16891261	6	26062403	G	A	-0.5295	0.533794	0.0119881	0.533793
filtered_GCST90451170_Triglycerides_in_large_HDL	MS severity	rs1061482	6	26086471	T	G	0.194791	0.855139	0.00214108	0.855138
filtered_GCST90451170_Triglycerides_in_large_HDL	MS severity	rs67652222	6	27618441	T	C	0.00990343	0.988041	-0.0003054	0.988041
filtered_GCST90451170_Triglycerides_in_large_HDL	MS severity	rs200971	6	27891126	T	C	-1.58678	0.137605	0.0195002	0.137607
filtered_GCST90451170_Triglycerides_in_large_HDL	MS severity	rs66886492	6	28121953	T	C	0.070303	0.910131	-0.0022946	0.910131	ZSCAN16-AS1,
filtered_GCST90451170_Triglycerides_in_large_HDL	MS severity	rs9393895	6	28159843	C	T	-1.2225	0.236698	0.0164024	0.2367
filtered_GCST90451170_Triglycerides_in_large_HDL	MS severity	rs3130887	6	28976309	T	G	0.0577213	0.919712	-0.0019976	0.919712
filtered_GCST90451170_Triglycerides_in_large_HDL	MS severity	rs1234844	6	29484359	G	T	0.126924	0.815986	-0.0045418	0.815986
filtered_GCST90451170_Triglycerides_in_large_HDL	MS severity	rs3130248	6	29635159	T	C	-0.385989	0.749149	0.00370421	0.749149
filtered_GCST90451170_Triglycerides_in_large_HDL	MS severity	rs1737040	6	29768824	C	T	0.410428	0.715692	-0.0044737	0.715691
filtered_GCST90451170_Triglycerides_in_large_HDL	MS severity	rs2860580	6	29938914	G	A	0.115247	0.921082	0.00111943	0.921082	,HLA-A
filtered_GCST90451170_Triglycerides_in_large_HDL	MS severity	rs9263565	6	31101712	T	G	0.105892	0.890481	-0.0016245	0.890481
filtered_GCST90451170_Triglycerides_in_large_HDL	MS severity	rs2535280	6	31104104	C	T	0.106598	0.889704	-0.0016253	0.889704
filtered_GCST90451170_Triglycerides_in_large_HDL	MS severity	rs746646	6	31146163	C	T	-0.628884	0.600387	0.00639556	0.600388
filtered_GCST90451170_Triglycerides_in_large_HDL	MS severity	rs6937752	6	31180829	T	C	-1.67698	0.146419	-0.0172989	0.146416
filtered_GCST90451170_Triglycerides_in_large_HDL	MS severity	rs6930438	6	31206109	G	T	-1.53975	0.120878	-0.0224554	0.120879
filtered_GCST90451170_Triglycerides_in_large_HDL	MS severity	rs17192190	6	31262498	G	A	-0.884486	0.432929	-0.0139763	0.432928
filtered_GCST90451170_Triglycerides_in_large_HDL	MS severity	rs2596500	6	31353490	C	A	-0.188873	0.660849	0.00778599	0.660849	HLA-B,
filtered_GCST90451170_Triglycerides_in_large_HDL	MS severity	rs9266333	6	31363198	T	C	0.474957	0.642847	0.00653621	0.642846
filtered_GCST90451170_Triglycerides_in_large_HDL	MS severity	rs715299	6	32222064	G	T	-0.0352525	0.978337	0.00035767	0.978337
filtered_GCST90451170_Triglycerides_in_large_HDL	MS severity	rs9267970	6	32249383	G	A	-2.11123	0.0605595	-0.0219082	0.06056
filtered_GCST90451170_Triglycerides_in_large_HDL	MS severity	rs62404579	6	32408242	T	G	-0.925306	0.490901	-0.0166617	0.490902
filtered_GCST90451170_Triglycerides_in_large_HDL	MS severity	rs3135345	6	32426808	T	C	0.61527	0.52829	-0.0100713	0.52829
filtered_GCST90451170_Triglycerides_in_large_HDL	MS severity	rs9391877	6	32471090	T	G	-1.34999	0.101297	-0.0229302	0.101297
filtered_GCST90451170_Triglycerides_in_large_HDL	MS severity	rs3104373	6	32632598	C	T	-1.93638	0.00954795	-0.0338583	0.00954809	HLA-DRB1,
filtered_GCST90451170_Triglycerides_in_large_HDL	MS severity	rs2814982	6	34578783	T	C	0.142352	0.913039	-0.0020059	0.913039	,RP3-391O22.3,C6orf106
filtered_GCST90451170_Triglycerides_in_large_HDL	MS severity	rs73413718	6	35392400	C	T	0.961847	0.261864	0.0241541	0.261865
filtered_GCST90451170_Triglycerides_in_large_HDL	MS severity	rs1051775	6	52794164	C	T	1.23975	0.313843	0.0120048	0.313842	GSTA1,
filtered_GCST90451170_Triglycerides_in_large_HDL	MS severity	rs952373	6	116029625	A	G	-0.421221	0.513656	-0.007648	0.513655
filtered_GCST90451170_Triglycerides_in_large_HDL	MS severity	rs12208357	6	160122116	T	C	-0.37614	0.631709	-0.0106608	0.631709	,SLC22A1,LPA
filtered_GCST90451170_Triglycerides_in_large_HDL	MS severity	rs10455872	6	160589086	G	A	-0.500218	0.416494	0.0189272	0.416493	,LPA,SLC22A3,LPAL2,LPA,SLC22A3,LPAL2,LPA,PLG
filtered_GCST90451170_Triglycerides_in_large_HDL	MS severity	rs61910751	7	1058259	G	A	-0.161916	0.622385	-0.0075934	0.622385
filtered_GCST90451170_Triglycerides_in_large_HDL	MS severity	rs702485	7	6409641	G	A	-0.519494	0.464843	-0.0083924	0.464843	,DAGLB
filtered_GCST90451170_Triglycerides_in_large_HDL	MS severity	rs7789194	7	25952890	C	T	-0.15893	0.813245	-0.0028362	0.813244
filtered_GCST90451170_Triglycerides_in_large_HDL	MS severity	rs917115	7	28132967	C	T	-0.818669	0.380249	0.0117231	0.380246	JAZF1,TAX1BP1,CREB5,JAZF1,JAZF1-AS1,CREB5,TAX1BP1,HIBADH,TSL,
filtered_GCST90451170_Triglycerides_in_large_HDL	MS severity	rs10951777	7	44925311	A	G	1.5334	0.142974	0.02045	0.142973	MRPS23P1,MYO1G
filtered_GCST90451170_Triglycerides_in_large_HDL	MS severity	rs13234131	7	73611645	G	A	-0.0469305	0.906691	0.00208497	0.906691	,MLXIPL
filtered_GCST90451170_Triglycerides_in_large_HDL	MS severity	rs13239670	7	73644689	C	T	-1.31792	0.0913717	0.0199421	0.0913709	MLXIPL
filtered_GCST90451170_Triglycerides_in_large_HDL	MS severity	rs41301394	7	75983485	T	C	0.819087	0.470064	0.00930622	0.470065	LOC126860075,POR,,Intergenic,POR
filtered_GCST90451170_Triglycerides_in_large_HDL	MS severity	rs757158	7	95326216	T	C	-0.716916	0.305359	-0.0119801	0.305358
filtered_GCST90451170_Triglycerides_in_large_HDL	MS severity	rs7778623	7	95448984	G	A	-1.62366	0.134051	-0.0184104	0.134052
filtered_GCST90451170_Triglycerides_in_large_HDL	MS severity	rs6974288	7	130739451	G	A	0.327759	0.796029	-0.0030852	0.796029
filtered_GCST90451170_Triglycerides_in_large_HDL	MS severity	rs855688	7	149787803	G	A	-0.706828	0.575584	-0.0093014	0.575583
filtered_GCST90451170_Triglycerides_in_large_HDL	MS severity	rs12677965	8	9336186	T	C	-1.26601	0.15118	0.0201867	0.151181
filtered_GCST90451170_Triglycerides_in_large_HDL	MS severity	rs35316422	8	9717619	T	G	-0.678682	0.557147	-0.0071221	0.557146
filtered_GCST90451170_Triglycerides_in_large_HDL	MS severity	rs2048655	8	9788052	T	G	-1.31013	0.304563	0.0130642	0.304561
filtered_GCST90451170_Triglycerides_in_large_HDL	MS severity	rs28660563	8	10204717	G	A	-1.49076	0.258928	0.0133515	0.258931
filtered_GCST90451170_Triglycerides_in_large_HDL	MS severity	rs9329221	8	10382692	T	G	-1.67006	0.121016	0.0179521	0.121016	intergenic
filtered_GCST90451170_Triglycerides_in_large_HDL	MS severity	rs9650650	8	10390466	T	C	-2.51713	0.0497596	0.0235492	0.0497588	MSRA
filtered_GCST90451170_Triglycerides_in_large_HDL	MS severity	rs12541491	8	10392538	T	C	-2.8101	0.0312091	0.0258478	0.0312084
filtered_GCST90451170_Triglycerides_in_large_HDL	MS severity	rs718742	8	10756765	G	T	0.489165	0.641158	0.00601756	0.641159
filtered_GCST90451170_Triglycerides_in_large_HDL	MS severity	rs11781155	8	11060050	T	C	-2.23579	0.0775057	-0.020612	0.0775059
filtered_GCST90451170_Triglycerides_in_large_HDL	MS severity	rs10093053	8	11179678	C	T	-2.28095	0.0838482	-0.0201569	0.0838492
filtered_GCST90451170_Triglycerides_in_large_HDL	MS severity	rs9650661	8	11569624	T	G	-0.592503	0.596005	-0.0061123	0.596005
filtered_GCST90451170_Triglycerides_in_large_HDL	MS severity	rs35373084	8	11599739	C	T	-1.05812	0.352441	0.0108	0.352439	LINC00208
filtered_GCST90451170_Triglycerides_in_large_HDL	MS severity	rs2645424	8	11826954	G	A	-0.0599515	0.961999	-0.0005525	0.961998	FDFT1
filtered_GCST90451170_Triglycerides_in_large_HDL	MS severity	rs62493027	8	18417168	C	T	-0.261234	0.679111	-0.0086254	0.679111
filtered_GCST90451170_Triglycerides_in_large_HDL	MS severity	rs7816847	8	18417679	C	A	-0.128586	0.738108	-0.0052405	0.738108
filtered_GCST90451170_Triglycerides_in_large_HDL	MS severity	rs10085966	8	19718937	T	C	1.116	0.279396	-0.0126051	0.279398
filtered_GCST90451170_Triglycerides_in_large_HDL	MS severity	rs12679834	8	19962922	C	T	0.309474	0.118967	-0.0290549	0.118967
filtered_GCST90451170_Triglycerides_in_large_HDL	MS severity	rs2898496	8	20032479	C	T	-0.0084371	0.994264	-8.59e-05	0.994264
filtered_GCST90451170_Triglycerides_in_large_HDL	MS severity	rs13273454	8	20082547	T	C	-0.477257	0.334333	0.0111933	0.334337	AC100802.3
filtered_GCST90451170_Triglycerides_in_large_HDL	MS severity	rs2081687	8	58476006	C	T	0.0536663	0.886188	-0.0017175	0.886187	,CYP7A1
filtered_GCST90451170_Triglycerides_in_large_HDL	MS severity	rs10089503	8	80553920	G	A	-1.04018	0.382289	-0.0159619	0.382288
filtered_GCST90451170_Triglycerides_in_large_HDL	MS severity	rs231147	8	115405335	C	T	-0.346764	0.654321	0.00511651	0.654322	TRPS1
filtered_GCST90451170_Triglycerides_in_large_HDL	MS severity	rs17320616	8	125444134	G	A	-0.22894	0.733624	-0.0050444	0.733624
filtered_GCST90451170_Triglycerides_in_large_HDL	MS severity	rs2954021	8	125469835	G	A	-0.286039	0.190779	0.0152158	0.19078	,RP11-136O12.2,TRIB1,TRIB1,LINC00861,NA,TRIB1,POU5F1B
filtered_GCST90451170_Triglycerides_in_large_HDL	MS severity	rs2124037	8	125556113	T	C	-1.10549	0.214396	0.0146294	0.214397
filtered_GCST90451170_Triglycerides_in_large_HDL	MS severity	rs12676568	8	143210070	T	C	0.162544	0.77026	-0.003486	0.770259
filtered_GCST90451170_Triglycerides_in_large_HDL	MS severity	rs1780153	9	15142538	T	G	0.762957	0.489772	0.0146287	0.489773
filtered_GCST90451170_Triglycerides_in_large_HDL	MS severity	rs12349503	9	15261431	T	C	-0.607934	0.597747	-0.0127516	0.597749
filtered_GCST90451170_Triglycerides_in_large_HDL	MS severity	rs643531	9	15296036	A	C	0.0553361	0.882582	0.0024477	0.882582	,TTC39B
filtered_GCST90451170_Triglycerides_in_large_HDL	MS severity	rs1082054	9	91203788	A	C	0.878469	0.423755	0.00972412	0.423754
filtered_GCST90451170_Triglycerides_in_large_HDL	MS severity	rs12351480	9	104833697	A	C	0.0718677	0.836361	0.00351142	0.836361
filtered_GCST90451170_Triglycerides_in_large_HDL	MS severity	rs11789603	9	104884738	T	C	0.124348	0.712512	0.00690189	0.712512	,ABCA1
filtered_GCST90451170_Triglycerides_in_large_HDL	MS severity	rs2740488	9	104899461	C	A	0.213567	0.260605	-0.0146875	0.260606	,ABCA1
filtered_GCST90451170_Triglycerides_in_large_HDL	MS severity	rs8176662	9	133269042	G	A	-0.760326	0.380489	-0.0187555	0.380491	ABO
filtered_GCST90451170_Triglycerides_in_large_HDL	MS severity	rs10904437	10	5186350	G	A	-1.0428	0.340387	0.0111077	0.340389
filtered_GCST90451170_Triglycerides_in_large_HDL	MS severity	rs6601924	10	5205339	C	T	-0.417101	0.341346	-0.0153759	0.341347
filtered_GCST90451170_Triglycerides_in_large_HDL	MS severity	rs17307911	10	5272389	C	T	-1.22897	0.107771	0.0206759	0.107771
filtered_GCST90451170_Triglycerides_in_large_HDL	MS severity	rs56071381	10	45411688	T	G	1.44201	0.110966	0.0257899	0.110966
filtered_GCST90451170_Triglycerides_in_large_HDL	MS severity	rs11239528	10	45459588	G	A	0.404163	0.494134	0.00900531	0.494135
filtered_GCST90451170_Triglycerides_in_large_HDL	MS severity	rs10793618	10	45493373	T	C	-0.182151	0.838568	-0.0027031	0.838569
filtered_GCST90451170_Triglycerides_in_large_HDL	MS severity	rs3824617	10	45672399	T	C	-0.254009	0.798939	0.00377834	0.798939
filtered_GCST90451170_Triglycerides_in_large_HDL	MS severity	rs12411493	10	79336025	G	A	1.01767	0.40043	0.0112862	0.40043
filtered_GCST90451170_Triglycerides_in_large_HDL	MS severity	rs7893845	10	100133539	T	G	-0.399038	0.619846	-0.005791	0.619846
filtered_GCST90451170_Triglycerides_in_large_HDL	MS severity	rs10883451	10	100164661	C	T	-0.291251	0.570452	-0.0066849	0.570452	,Intergenic,ERLIN1
filtered_GCST90451170_Triglycerides_in_large_HDL	MS severity	rs17779355	10	102168617	A	G	-1.16968	0.156549	0.0378249	0.156549	intergenic
filtered_GCST90451170_Triglycerides_in_large_HDL	MS severity	rs17130152	10	112920607	A	G	-0.995081	0.285005	-0.0145458	0.285003
filtered_GCST90451170_Triglycerides_in_large_HDL	MS severity	rs2245095	10	121098082	T	C	0.192672	0.883517	-0.0029634	0.883518
filtered_GCST90451170_Triglycerides_in_large_HDL	MS severity	rs7946995	11	10072213	C	T	1.47714	0.238258	-0.0148924	0.238258
filtered_GCST90451170_Triglycerides_in_large_HDL	MS severity	rs6486122	11	13339977	T	C	-0.875618	0.217535	-0.0151517	0.217536	ARNTL,
filtered_GCST90451170_Triglycerides_in_large_HDL	MS severity	rs11228377	11	68835878	C	T	-0.600803	0.548804	0.00694492	0.548803	,CPT1A
filtered_GCST90451170_Triglycerides_in_large_HDL	MS severity	rs72997616	11	75763150	A	C	1.57364	0.0572649	-0.0360413	0.0572653	,CTD-2530H12.1,DGAT2,CTD-2530H12.1
filtered_GCST90451170_Triglycerides_in_large_HDL	MS severity	rs7935656	11	116493348	T	C	-2.12824	0.0552843	0.0221011	0.0552844
filtered_GCST90451170_Triglycerides_in_large_HDL	MS severity	rs4938294	11	116644703	T	C	-0.0870651	0.885754	0.002148	0.885755
filtered_GCST90451170_Triglycerides_in_large_HDL	MS severity	rs567599	11	116651848	T	G	-0.326843	0.15875	-0.0267228	0.15875
filtered_GCST90451170_Triglycerides_in_large_HDL	MS severity	rs1145212	11	116686149	A	G	-1.06978	0.178329	0.0161514	0.17833
filtered_GCST90451170_Triglycerides_in_large_HDL	MS severity	rs61905066	11	116700892	G	A	0.110251	0.578923	0.0130777	0.578924
filtered_GCST90451170_Triglycerides_in_large_HDL	MS severity	rs662799	11	116792991	A	G	0.0196902	0.880432	-0.003453	0.880432	,APOA5,APOA1,APOC3,APOA4,APOA5,APOE5,ZNF259,APOA4,APOA5
filtered_GCST90451170_Triglycerides_in_large_HDL	MS severity	rs17120347	11	117125823	A	G	0.201548	0.37274	0.0170398	0.372739
filtered_GCST90451170_Triglycerides_in_large_HDL	MS severity	rs12824533	12	11638751	G	A	1.62261	0.207609	0.0150082	0.207611	ETV6,,PRB2,ETV6
filtered_GCST90451170_Triglycerides_in_large_HDL	MS severity	rs4149056	12	21178615	C	T	2.08958	0.0553088	0.0300479	0.0553094	SLCO1B1,,LST-3TM12,LST-3TM12,SLCO1B1,SLCO1A2
filtered_GCST90451170_Triglycerides_in_large_HDL	MS severity	rs17602430	12	46791735	T	C	-0.51401	0.618265	-0.0110032	0.618264
filtered_GCST90451170_Triglycerides_in_large_HDL	MS severity	rs822688	12	53099603	T	C	-1.2124	0.29095	-0.0176833	0.29095
filtered_GCST90451170_Triglycerides_in_large_HDL	MS severity	rs10860937	12	103062696	T	G	-1.66235	0.0515025	0.0223048	0.0515029
filtered_GCST90451170_Triglycerides_in_large_HDL	MS severity	rs3914817	12	103100685	T	G	-1.46621	0.0946891	0.0192077	0.0946901
filtered_GCST90451170_Triglycerides_in_large_HDL	MS severity	rs12368448	12	106923018	T	G	-0.0810735	0.934285	-0.0010978	0.934285
filtered_GCST90451170_Triglycerides_in_large_HDL	MS severity	rs6606707	12	109392436	G	T	0.526177	0.619988	0.00570397	0.619987
filtered_GCST90451170_Triglycerides_in_large_HDL	MS severity	rs6606717	12	109435422	C	A	0.63362	0.26432	0.0129937	0.264317
filtered_GCST90451170_Triglycerides_in_large_HDL	MS severity	rs7966446	12	120903959	T	C	-0.559751	0.663834	-0.0051988	0.663834
filtered_GCST90451170_Triglycerides_in_large_HDL	MS severity	rs11065363	12	120950695	T	C	-0.568029	0.643721	0.00728174	0.64372
filtered_GCST90451170_Triglycerides_in_large_HDL	MS severity	rs2393776	12	120986603	A	G	-0.18709	0.64377	0.00547328	0.64377	HNF1A,
filtered_GCST90451170_Triglycerides_in_large_HDL	MS severity	rs1169313	12	121004867	C	T	-0.211924	0.626187	-0.0058123	0.626188	,C12orf43,C12orf27,HNF1A
filtered_GCST90451170_Triglycerides_in_large_HDL	MS severity	rs596940	12	123076184	C	T	0.890192	0.235339	0.0264493	0.23534
filtered_GCST90451170_Triglycerides_in_large_HDL	MS severity	rs7953717	12	124810837	C	T	-1.1471	0.0648863	-0.0217711	0.0648854
filtered_GCST90451170_Triglycerides_in_large_HDL	MS severity	rs1955368	12	132475671	T	G	1.60958	0.111116	0.026965	0.111117
filtered_GCST90451170_Triglycerides_in_large_HDL	MS severity	rs73176948	13	41037135	G	A	1.41632	0.0884027	-0.0386245	0.0884032	ELF1,
filtered_GCST90451170_Triglycerides_in_large_HDL	MS severity	rs6492721	13	94606690	C	T	-0.85097	0.306104	0.0128454	0.306105	,GPR180
filtered_GCST90451170_Triglycerides_in_large_HDL	MS severity	rs8008068	14	63766999	G	A	0.683426	0.466016	0.0112239	0.466016	RP11-804M7.2,,SGPP1,SYNE2,SGPP1,SYNE2
filtered_GCST90451170_Triglycerides_in_large_HDL	MS severity	rs9743505	14	102302818	T	G	-1.7386	0.0857161	0.029772	0.0857164
filtered_GCST90451170_Triglycerides_in_large_HDL	MS severity	rs3759791	15	43798600	C	T	-0.375666	0.523066	-0.0125706	0.523065
filtered_GCST90451170_Triglycerides_in_large_HDL	MS severity	rs2028504	15	57907404	T	C	0.158434	0.778002	0.00336825	0.778002
filtered_GCST90451170_Triglycerides_in_large_HDL	MS severity	rs4646611	15	57972885	C	T	0.0512505	0.939644	-0.0008847	0.939644
filtered_GCST90451170_Triglycerides_in_large_HDL	MS severity	rs2899620	15	58233200	G	A	-0.215934	0.54291	0.00737482	0.54291
filtered_GCST90451170_Triglycerides_in_large_HDL	MS severity	rs7182541	15	58254819	T	C	-0.0203988	0.913722	0.00126922	0.913722
filtered_GCST90451170_Triglycerides_in_large_HDL	MS severity	rs261265	15	58310101	A	C	0.0923049	0.773246	0.00339022	0.773245
filtered_GCST90451170_Triglycerides_in_large_HDL	MS severity	rs1601935	15	58379566	T	G	0.0596892	0.222966	-0.0149605	0.222964	,LIPC
filtered_GCST90451170_Triglycerides_in_large_HDL	MS severity	rs567746	15	58449692	G	A	-0.0862535	0.143522	0.0218864	0.143521
filtered_GCST90451170_Triglycerides_in_large_HDL	MS severity	rs4774301	15	58509342	C	T	-0.91483	0.17272	-0.0183675	0.172721
filtered_GCST90451170_Triglycerides_in_large_HDL	MS severity	rs16940923	15	58962209	C	T	-0.0787893	0.925649	0.00219295	0.925649
filtered_GCST90451170_Triglycerides_in_large_HDL	MS severity	rs12593888	15	59194539	C	T	0.511893	0.55979	-0.0112271	0.559789
filtered_GCST90451170_Triglycerides_in_large_HDL	MS severity	rs12898585	15	72181587	C	T	2.42598	0.0176957	-0.0327347	0.0176958
filtered_GCST90451170_Triglycerides_in_large_HDL	MS severity	rs10152756	15	101350656	C	T	-0.891042	0.290891	0.0123763	0.290892
filtered_GCST90451170_Triglycerides_in_large_HDL	MS severity	rs2020951	15	101370756	C	T	-0.926878	0.309437	-0.0121509	0.309439
filtered_GCST90451170_Triglycerides_in_large_HDL	MS severity	rs8025505	15	101527638	T	C	0.531638	0.272137	0.0144436	0.272138	,PCSK6
filtered_GCST90451170_Triglycerides_in_large_HDL	MS severity	rs3751667	16	954554	T	C	-0.988833	0.371844	0.0121754	0.371844	LMF1,RHBDF1,,Intergenic
filtered_GCST90451170_Triglycerides_in_large_HDL	MS severity	rs3764261	16	56959412	A	C	-0.0513375	0.893259	-0.0016613	0.893259	HERPUD1,CETP,,CETP,AC012181.1,HERPUD1,CETP,NUP93,SLC12A3,HERPU,HERPUD1,CETP,CET
filtered_GCST90451170_Triglycerides_in_large_HDL	MS severity	rs12720926	16	56965006	G	A	0.389249	0.40409	0.0097152	0.404091	,CETP
filtered_GCST90451170_Triglycerides_in_large_HDL	MS severity	rs217181	16	72080103	T	C	-0.754294	0.463735	0.0106879	0.463737	,HPR,HP,DHX38,HPR
filtered_GCST90451170_Triglycerides_in_large_HDL	MS severity	rs4575545	16	79721549	A	G	-0.347353	0.556108	-0.0074896	0.55611	,MAFTRR,MAF,DYNLRB2,MAF
filtered_GCST90451170_Triglycerides_in_large_HDL	MS severity	rs11078597	17	1715069	C	T	-0.452929	0.655319	-0.0065721	0.65532	MIR22,,SERPINF2,WDR81,TLCD2,WDR81,WDR81,C17orf91,MIR22HG,MIR22HG
filtered_GCST90451170_Triglycerides_in_large_HDL	MS severity	rs11650935	17	5334512	G	A	-2.28511	0.0701969	0.0208676	0.0701973
filtered_GCST90451170_Triglycerides_in_large_HDL	MS severity	rs17635627	17	5392739	T	C	-1.52832	0.153839	0.016756	0.153839
filtered_GCST90451170_Triglycerides_in_large_HDL	MS severity	rs7212349	17	28406680	C	T	0.232494	0.601444	-0.0062664	0.601443
filtered_GCST90451170_Triglycerides_in_large_HDL	MS severity	rs11656408	17	30310155	G	A	0.979007	0.374344	-0.0106372	0.374342
filtered_GCST90451170_Triglycerides_in_large_HDL	MS severity	rs12600625	17	39396528	A	G	0.275517	0.764381	-0.0040202	0.764381
filtered_GCST90451170_Triglycerides_in_large_HDL	MS severity	rs12949906	17	49769717	G	A	0.991497	0.385204	0.0106805	0.385207
filtered_GCST90451170_Triglycerides_in_large_HDL	MS severity	rs7503385	17	68489886	T	G	0.559585	0.648959	-0.0052845	0.648958
filtered_GCST90451170_Triglycerides_in_large_HDL	MS severity	rs8082856	18	22097062	T	C	0.262718	0.802944	-0.0041188	0.802944
filtered_GCST90451170_Triglycerides_in_large_HDL	MS severity	rs7238442	18	48935416	C	T	0.385745	0.734281	0.00394798	0.734281
filtered_GCST90451170_Triglycerides_in_large_HDL	MS severity	rs4939883	18	49640844	C	T	-0.118102	0.545121	-0.0091915	0.545121	,LIPG
filtered_GCST90451170_Triglycerides_in_large_HDL	MS severity	rs7233487	18	49754570	T	C	-0.76576	0.0817081	-0.0213889	0.0817069
filtered_GCST90451170_Triglycerides_in_large_HDL	MS severity	rs17728018	18	49910528	C	T	-1.17047	0.0604158	-0.0312628	0.0604164
filtered_GCST90451170_Triglycerides_in_large_HDL	MS severity	rs1787286	18	49952491	T	G	1.29262	0.0769618	0.0208648	0.0769613
filtered_GCST90451170_Triglycerides_in_large_HDL	MS severity	rs72912001	18	50001759	T	G	-1.12396	0.308304	-0.021762	0.308305
filtered_GCST90451170_Triglycerides_in_large_HDL	MS severity	rs8097175	18	50215734	A	G	-0.880958	0.476249	0.00836745	0.476248
filtered_GCST90451170_Triglycerides_in_large_HDL	MS severity	rs941407	19	2812155	G	A	1.04914	0.291347	0.0143782	0.291345	THOP1
filtered_GCST90451170_Triglycerides_in_large_HDL	MS severity	rs7351103	19	8387053	A	G	1.76828	0.179159	0.0156629	0.179161
filtered_GCST90451170_Triglycerides_in_large_HDL	MS severity	rs17766692	19	11231923	T	C	-0.178107	0.715966	0.00820842	0.715967	,DOCK6
filtered_GCST90451170_Triglycerides_in_large_HDL	MS severity	rs11668601	19	18103711	C	T	1.276	0.0975192	-0.0232817	0.0975196
filtered_GCST90451170_Triglycerides_in_large_HDL	MS severity	rs11668386	19	19421101	G	A	1.47291	0.222673	-0.0220783	0.222673
filtered_GCST90451170_Triglycerides_in_large_HDL	MS severity	rs2081048	19	33262260	C	T	1.23322	0.327867	-0.0119738	0.327869
filtered_GCST90451170_Triglycerides_in_large_HDL	MS severity	rs17705633	19	35524750	T	C	1.46071	0.217666	0.019044	0.217665
filtered_GCST90451170_Triglycerides_in_large_HDL	MS severity	rs57290748	19	44444237	A	G	-0.350236	0.513555	-0.0122319	0.513556
filtered_GCST90451170_Triglycerides_in_large_HDL	MS severity	rs2927477	19	44810458	C	T	0.655885	0.207407	0.0219097	0.207407
filtered_GCST90451170_Triglycerides_in_large_HDL	MS severity	rs17561351	19	44869072	G	A	0.340966	0.629926	-0.0119685	0.629926	PVRL2,
filtered_GCST90451170_Triglycerides_in_large_HDL	MS severity	rs34878901	19	44899220	T	C	0.928881	0.0480671	-0.0232277	0.0480668
filtered_GCST90451170_Triglycerides_in_large_HDL	MS severity	rs7412	19	44908822	T	C	0.0358846	0.654013	0.00923146	0.654013	,APOE,chr19mb45,APOC2,APOE,APOC1,APOC1,APOE,APOC2,APOE2,APOE,APOC1,APOC1,APOE,TOMM40,APOE,APOC1,APOC2,APOC1,APOC2,APOE
filtered_GCST90451170_Triglycerides_in_large_HDL	MS severity	rs7256200	19	44912678	T	G	-0.865794	0.0283003	0.0406164	0.0283006	,APOE,APOC1
filtered_GCST90451170_Triglycerides_in_large_HDL	MS severity	rs17272617	19	47854103	A	G	-0.830952	0.319405	0.0151957	0.319405
filtered_GCST90451170_Triglycerides_in_large_HDL	MS severity	rs430989	19	48617517	G	T	-0.338772	0.72031	0.00467437	0.720309	RPL18
filtered_GCST90451170_Triglycerides_in_large_HDL	MS severity	rs35761442	19	48672094	T	C	1.16427	0.359558	0.0115653	0.35956
filtered_GCST90451170_Triglycerides_in_large_HDL	MS severity	rs838133	19	48756272	G	A	-0.205905	0.694296	0.00454879	0.694295	,FGF21,FUT2,FUT2,IZUMO1,FUT1,FGF21,RASIP1,MLIP
filtered_GCST90451170_Triglycerides_in_large_HDL	MS severity	rs4911107	20	32787185	A	G	-1.49374	0.191524	-0.0153867	0.191525
filtered_GCST90451170_Triglycerides_in_large_HDL	MS severity	rs6129632	20	40565587	C	T	-0.0798472	0.910454	0.00136736	0.910454
filtered_GCST90451170_Triglycerides_in_large_HDL	MS severity	rs4812975	20	45916821	A	G	-0.13269	0.716721	-0.0048615	0.716721
filtered_GCST90451170_Triglycerides_in_large_HDL	MS severity	rs3843763	20	45919554	T	C	0.132756	0.815065	0.00297522	0.815065	,PLTP
filtered_GCST90451170_Triglycerides_in_large_HDL	MS severity	rs13037748	20	47648722	T	C	1.54258	0.141014	0.0206369	0.141015
filtered_GCST90451170_Triglycerides_in_large_HDL	MS severity	rs6090719	20	47713453	G	T	1.58455	0.0657586	0.0254148	0.0657591
filtered_GCST90451170_Triglycerides_in_large_HDL	MS severity	rs12626712	21	31755897	C	T	1.02363	0.365053	0.0174934	0.365055
filtered_GCST90451170_Triglycerides_in_large_HDL	MS severity	rs235314	21	44851537	T	C	0.131618	0.873666	-0.0018651	0.873666	,PTTG1IP
filtered_GCST90451170_Triglycerides_in_large_HDL	MS severity	rs4821124	22	21625000	C	T	0.256734	0.801384	-0.003697	0.801384	,UBE2L3,YDJC,UBE2L3,UBE2L3,YDJC
filtered_GCST90451170_Triglycerides_in_large_HDL	MS severity	rs2413450	22	37074184	C	T	1.22403	0.322982	0.0113161	0.322982	,TMPRSS6
filtered_GCST90451171_Cholesteryl_esters_to_total_lipids_ratio_in_large_LDL	MS severity	rs3091240	1	25350444	T	G	0.455285	0.633129	0.00553098	0.633129
filtered_GCST90451171_Cholesteryl_esters_to_total_lipids_ratio_in_large_LDL	MS severity	rs11538134	1	25499837	A	G	0.119105	0.893386	-0.0015509	0.893386
filtered_GCST90451171_Cholesteryl_esters_to_total_lipids_ratio_in_large_LDL	MS severity	rs7523141	1	55033125	T	C	-1.239	0.247904	-0.0174439	0.247904
filtered_GCST90451171_Cholesteryl_esters_to_total_lipids_ratio_in_large_LDL	MS severity	rs12038768	1	62575057	T	G	-0.275751	0.260416	0.0139599	0.260413
filtered_GCST90451171_Cholesteryl_esters_to_total_lipids_ratio_in_large_LDL	MS severity	rs11207992	1	62576129	G	T	-0.273336	0.264591	0.0138392	0.26459	,DOCK7
filtered_GCST90451171_Cholesteryl_esters_to_total_lipids_ratio_in_large_LDL	MS severity	rs12740374	1	109274968	T	G	0.0967887	0.776527	-0.0039375	0.776527	,CELSR2,SORT1,PSRC1,CELSR2,PSRC1,SORT1,CELSR2,PSRC1,SORT1,LOC110121285,CELSR2
filtered_GCST90451171_Cholesteryl_esters_to_total_lipids_ratio_in_large_LDL	MS severity	rs12128955	1	156274030	T	C	-0.0230285	0.981918	0.00026598	0.981919
filtered_GCST90451171_Cholesteryl_esters_to_total_lipids_ratio_in_large_LDL	MS severity	rs4650994	1	178546177	A	G	-0.939988	0.381919	-0.0099757	0.381921	,TEX35,ANGPTL1
filtered_GCST90451171_Cholesteryl_esters_to_total_lipids_ratio_in_large_LDL	MS severity	rs4846914	1	230159944	A	G	0.544456	0.300124	-0.0121014	0.300127	,GALNT2
filtered_GCST90451171_Cholesteryl_esters_to_total_lipids_ratio_in_large_LDL	MS severity	rs582233	1	230185105	T	G	-0.146268	0.837416	-0.0024869	0.837416
filtered_GCST90451171_Cholesteryl_esters_to_total_lipids_ratio_in_large_LDL	MS severity	rs35911859	1	234962362	G	A	-1.82108	0.0700712	0.0343594	0.0700705
filtered_GCST90451171_Cholesteryl_esters_to_total_lipids_ratio_in_large_LDL	MS severity	rs1473886	2	20168758	T	G	0.266593	0.747764	-0.0036855	0.747763
filtered_GCST90451171_Cholesteryl_esters_to_total_lipids_ratio_in_large_LDL	MS severity	rs11687133	2	20173611	T	C	0.643917	0.519409	-0.0079173	0.51941
filtered_GCST90451171_Cholesteryl_esters_to_total_lipids_ratio_in_large_LDL	MS severity	rs11903024	2	20938980	T	G	0.222225	0.516087	0.00748511	0.516088
filtered_GCST90451171_Cholesteryl_esters_to_total_lipids_ratio_in_large_LDL	MS severity	rs4665710	2	20998163	C	A	0.12893	0.358066	0.0129563	0.358064	,APOB
filtered_GCST90451171_Cholesteryl_esters_to_total_lipids_ratio_in_large_LDL	MS severity	rs589566	2	21046937	G	A	0.214177	0.569915	-0.0065785	0.569913
filtered_GCST90451171_Cholesteryl_esters_to_total_lipids_ratio_in_large_LDL	MS severity	rs60960031	2	21307787	A	G	-0.181804	0.752021	0.00370697	0.752021
filtered_GCST90451171_Cholesteryl_esters_to_total_lipids_ratio_in_large_LDL	MS severity	rs1260326	2	27508073	C	T	-0.282902	0.139489	0.0170662	0.13949	,GCKR,SNX17,GCKR,EIF2B4,SNX17,ZNF513,PPM1G,GCKR,FNDC4,GCKR,C2orf16,SNX17,ZNF513,KRTCAP3,FNDC4,PPM1G,IFT172,GCKR,NRBP1,ZNF512,KRTCAP3,FNDC4,IFT172,GCKR,PPM1G,NRBP1,C2orf16,GCKR,FNDC4,FNDC4,IFT172,GCKR,GCKR,AC005077.12,GCKR-FNDC4,FNDC4,GCKR
filtered_GCST90451171_Cholesteryl_esters_to_total_lipids_ratio_in_large_LDL	MS severity	rs4245791	2	43847292	T	C	-0.773815	0.197805	0.015906	0.197805	,ABCG8
filtered_GCST90451171_Cholesteryl_esters_to_total_lipids_ratio_in_large_LDL	MS severity	rs6709904	2	43853185	G	A	-1.35768	0.10257	0.030032	0.10257	,ABCG8
filtered_GCST90451171_Cholesteryl_esters_to_total_lipids_ratio_in_large_LDL	MS severity	rs57131168	2	48317972	G	A	1.30505	0.223921	0.016747	0.223919
filtered_GCST90451171_Cholesteryl_esters_to_total_lipids_ratio_in_large_LDL	MS severity	rs62137015	2	48367826	G	A	-0.543506	0.642809	-0.005358	0.642808
filtered_GCST90451171_Cholesteryl_esters_to_total_lipids_ratio_in_large_LDL	MS severity	rs4671605	2	64660248	T	C	0.679009	0.553058	0.00791765	0.553057
filtered_GCST90451171_Cholesteryl_esters_to_total_lipids_ratio_in_large_LDL	MS severity	rs57965361	2	70081023	G	T	0.447635	0.685936	0.0100611	0.685935
filtered_GCST90451171_Cholesteryl_esters_to_total_lipids_ratio_in_large_LDL	MS severity	rs59735097	2	70171455	G	A	-0.192889	0.851272	-0.0035224	0.851272
filtered_GCST90451171_Cholesteryl_esters_to_total_lipids_ratio_in_large_LDL	MS severity	rs55709272	2	113109711	C	T	0.222788	0.80513	-0.0028721	0.80513	,IL1RN
filtered_GCST90451171_Cholesteryl_esters_to_total_lipids_ratio_in_large_LDL	MS severity	rs1446585	2	135649909	G	A	0.0582375	0.962162	0.00065108	0.962162	,R3HDM1,LCT
filtered_GCST90451171_Cholesteryl_esters_to_total_lipids_ratio_in_large_LDL	MS severity	rs4664605	2	152717014	T	C	-1.15487	0.290339	-0.0127798	0.290337
filtered_GCST90451171_Cholesteryl_esters_to_total_lipids_ratio_in_large_LDL	MS severity	rs355865	2	164773950	C	T	-0.595751	0.60647	0.00612903	0.60647	COBLL1
filtered_GCST90451171_Cholesteryl_esters_to_total_lipids_ratio_in_large_LDL	MS severity	rs10190140	2	173920544	G	A	0.796193	0.425057	0.0093661	0.425058
filtered_GCST90451171_Cholesteryl_esters_to_total_lipids_ratio_in_large_LDL	MS severity	rs6435157	2	202576501	C	T	-0.360181	0.610693	0.00694397	0.610692
filtered_GCST90451171_Cholesteryl_esters_to_total_lipids_ratio_in_large_LDL	MS severity	rs1024137	2	226231160	T	G	1.41317	0.218903	0.0147898	0.218903	,IRS1
filtered_GCST90451171_Cholesteryl_esters_to_total_lipids_ratio_in_large_LDL	MS severity	rs2972146	2	226235982	T	G	1.39595	0.213709	0.0148166	0.213708	,intergenic,IRS1,Intergenic,LOC646736
filtered_GCST90451171_Cholesteryl_esters_to_total_lipids_ratio_in_large_LDL	MS severity	rs2713552	2	226316967	T	G	1.31176	0.277534	0.0131	0.277535
filtered_GCST90451171_Cholesteryl_esters_to_total_lipids_ratio_in_large_LDL	MS severity	rs299633	3	12529391	G	A	-1.46106	0.22682	0.0140958	0.226822
filtered_GCST90451171_Cholesteryl_esters_to_total_lipids_ratio_in_large_LDL	MS severity	rs6771385	3	12597920	G	A	-0.867461	0.395796	0.0120781	0.395797
filtered_GCST90451171_Cholesteryl_esters_to_total_lipids_ratio_in_large_LDL	MS severity	rs11719254	3	58476419	T	C	-0.164593	0.883573	0.00296173	0.883573
filtered_GCST90451171_Cholesteryl_esters_to_total_lipids_ratio_in_large_LDL	MS severity	rs3732359	3	119817582	A	G	0.834433	0.437122	-0.0105323	0.437119	,NR1I2
filtered_GCST90451171_Cholesteryl_esters_to_total_lipids_ratio_in_large_LDL	MS severity	rs34435474	3	172479379	G	A	0.523305	0.638103	-0.0058805	0.638104
filtered_GCST90451171_Cholesteryl_esters_to_total_lipids_ratio_in_large_LDL	MS severity	rs10937241	3	186104985	G	A	-0.388831	0.691904	-0.0061981	0.691904	,ETV5
filtered_GCST90451171_Cholesteryl_esters_to_total_lipids_ratio_in_large_LDL	MS severity	rs2857859	4	3320413	T	C	-0.578901	0.573323	-0.0072221	0.573322	NRxNR
filtered_GCST90451171_Cholesteryl_esters_to_total_lipids_ratio_in_large_LDL	MS severity	rs3752440	4	3445027	A	G	0.608396	0.318821	0.0203469	0.318821
filtered_GCST90451171_Cholesteryl_esters_to_total_lipids_ratio_in_large_LDL	MS severity	rs4423880	4	99532611	A	G	-0.594842	0.389379	0.0113409	0.389378
filtered_GCST90451171_Cholesteryl_esters_to_total_lipids_ratio_in_large_LDL	MS severity	rs13126189	4	99604777	C	T	-0.561632	0.508331	-0.0095739	0.508331
filtered_GCST90451171_Cholesteryl_esters_to_total_lipids_ratio_in_large_LDL	MS severity	rs58148580	4	123837618	T	C	2.46843	0.0249826	0.0407193	0.0249824	,SPRY1
filtered_GCST90451171_Cholesteryl_esters_to_total_lipids_ratio_in_large_LDL	MS severity	rs2227403	4	154565494	C	T	0.762404	0.507675	-0.0094072	0.507674	FGB,
filtered_GCST90451171_Cholesteryl_esters_to_total_lipids_ratio_in_large_LDL	MS severity	rs34342767	5	56557522	C	T	-0.434458	0.613316	-0.0090818	0.613316
filtered_GCST90451171_Cholesteryl_esters_to_total_lipids_ratio_in_large_LDL	MS severity	rs6867272	5	75102824	G	T	-0.591999	0.464931	-0.0087436	0.46493
filtered_GCST90451171_Cholesteryl_esters_to_total_lipids_ratio_in_large_LDL	MS severity	rs10070119	5	75308130	T	C	-0.552715	0.298802	-0.0121678	0.298804
filtered_GCST90451171_Cholesteryl_esters_to_total_lipids_ratio_in_large_LDL	MS severity	rs12916	5	75360714	C	T	-0.690199	0.169497	-0.0159652	0.169499	,HMGCR
filtered_GCST90451171_Cholesteryl_esters_to_total_lipids_ratio_in_large_LDL	MS severity	rs9327299	5	123522484	C	T	-0.993419	0.343551	-0.0109889	0.343553
filtered_GCST90451171_Cholesteryl_esters_to_total_lipids_ratio_in_large_LDL	MS severity	rs17771891	5	132408510	T	C	-0.278349	0.717494	0.00517732	0.717495
filtered_GCST90451171_Cholesteryl_esters_to_total_lipids_ratio_in_large_LDL	MS severity	rs284440	5	156743204	G	T	0.235334	0.76359	0.00475255	0.763591
filtered_GCST90451171_Cholesteryl_esters_to_total_lipids_ratio_in_large_LDL	MS severity	rs2088917	5	157005204	G	A	0.234864	0.688325	0.00625942	0.688324
filtered_GCST90451171_Cholesteryl_esters_to_total_lipids_ratio_in_large_LDL	MS severity	rs3130887	6	28976309	T	G	0.111223	0.919712	-0.0019976	0.919712
filtered_GCST90451171_Cholesteryl_esters_to_total_lipids_ratio_in_large_LDL	MS severity	rs1234844	6	29484359	G	T	0.23978	0.815986	-0.0045418	0.815986
filtered_GCST90451171_Cholesteryl_esters_to_total_lipids_ratio_in_large_LDL	MS severity	rs3132500	6	31220834	G	T	-1.38165	0.150764	-0.020606	0.150765
filtered_GCST90451171_Cholesteryl_esters_to_total_lipids_ratio_in_large_LDL	MS severity	rs9368668	6	31267703	C	A	-0.260942	0.80125	-0.0058465	0.80125
filtered_GCST90451171_Cholesteryl_esters_to_total_lipids_ratio_in_large_LDL	MS severity	rs9264749	6	31277843	T	C	-1.3995	0.131518	-0.021534	0.131518
filtered_GCST90451171_Cholesteryl_esters_to_total_lipids_ratio_in_large_LDL	MS severity	rs17202252	6	32387947	G	T	-0.633516	0.381522	-0.0158379	0.381524
filtered_GCST90451171_Cholesteryl_esters_to_total_lipids_ratio_in_large_LDL	MS severity	rs28383314	6	32619436	C	T	-1.23101	0.00254029	-0.0340339	0.00254032	,intergenic,HLA-DQA1,LINC00336
filtered_GCST90451171_Cholesteryl_esters_to_total_lipids_ratio_in_large_LDL	MS severity	rs9275968	6	32725789	G	T	-0.986412	0.213325	-0.0152371	0.213325
filtered_GCST90451171_Cholesteryl_esters_to_total_lipids_ratio_in_large_LDL	MS severity	rs9276278	6	32734693	T	C	-0.97515	0.219488	-0.0150532	0.219491
filtered_GCST90451171_Cholesteryl_esters_to_total_lipids_ratio_in_large_LDL	MS severity	rs2744973	6	34612444	T	C	0.0193714	0.980438	-0.0003127	0.980438
filtered_GCST90451171_Cholesteryl_esters_to_total_lipids_ratio_in_large_LDL	MS severity	rs9469880	6	34789479	T	G	-0.256842	0.752826	0.00392744	0.752825
filtered_GCST90451171_Cholesteryl_esters_to_total_lipids_ratio_in_large_LDL	MS severity	rs6921363	6	34803043	G	A	-0.285506	0.727878	0.00433729	0.727878
filtered_GCST90451171_Cholesteryl_esters_to_total_lipids_ratio_in_large_LDL	MS severity	rs3800392	6	35211847	C	T	-0.0607807	0.957535	0.00086554	0.957535
filtered_GCST90451171_Cholesteryl_esters_to_total_lipids_ratio_in_large_LDL	MS severity	rs6905288	6	43791136	A	G	-0.769639	0.247634	-0.0133306	0.247636	,VEGFA,NA
filtered_GCST90451171_Cholesteryl_esters_to_total_lipids_ratio_in_large_LDL	MS severity	rs9375454	6	126797842	T	G	0.752803	0.450156	-0.0087726	0.450158
filtered_GCST90451171_Cholesteryl_esters_to_total_lipids_ratio_in_large_LDL	MS severity	rs9385407	6	126839921	G	A	1.62074	0.121964	-0.018104	0.121963
filtered_GCST90451171_Cholesteryl_esters_to_total_lipids_ratio_in_large_LDL	MS severity	rs35205221	6	126891015	A	G	0.583148	0.553405	-0.0070521	0.553406
filtered_GCST90451171_Cholesteryl_esters_to_total_lipids_ratio_in_large_LDL	MS severity	rs72959041	6	127133748	A	G	0.497576	0.609032	0.0134426	0.609033	,RSPO3,NA
filtered_GCST90451171_Cholesteryl_esters_to_total_lipids_ratio_in_large_LDL	MS severity	rs589235	6	139518823	C	T	1.7756	0.0897203	-0.0195424	0.0897196
filtered_GCST90451171_Cholesteryl_esters_to_total_lipids_ratio_in_large_LDL	MS severity	rs403131	6	160301165	C	T	0.511663	0.579582	0.00707486	0.579583
filtered_GCST90451171_Cholesteryl_esters_to_total_lipids_ratio_in_large_LDL	MS severity	rs9457931	6	160508872	G	A	-0.225979	0.703007	0.00920082	0.703007
filtered_GCST90451171_Cholesteryl_esters_to_total_lipids_ratio_in_large_LDL	MS severity	rs10455872	6	160589086	G	A	-0.328121	0.416494	0.0189272	0.416493	,LPA,SLC22A3,LPAL2,LPA,SLC22A3,LPAL2,LPA,PLG
filtered_GCST90451171_Cholesteryl_esters_to_total_lipids_ratio_in_large_LDL	MS severity	rs73017418	6	161221479	G	A	-0.325385	0.794456	0.00473539	0.794456
filtered_GCST90451171_Cholesteryl_esters_to_total_lipids_ratio_in_large_LDL	MS severity	rs11761211	7	947983	T	C	0.953167	0.215524	-0.0291733	0.215525
filtered_GCST90451171_Cholesteryl_esters_to_total_lipids_ratio_in_large_LDL	MS severity	rs13235365	7	6416460	T	C	-0.312434	0.651393	-0.0060413	0.651392	DAGLB
filtered_GCST90451171_Cholesteryl_esters_to_total_lipids_ratio_in_large_LDL	MS severity	rs73066485	7	21572352	G	T	-0.268477	0.822063	-0.0032278	0.822063	,DNAH11
filtered_GCST90451171_Cholesteryl_esters_to_total_lipids_ratio_in_large_LDL	MS severity	rs17156517	7	28190138	T	C	0.109989	0.920977	0.00189713	0.920977
filtered_GCST90451171_Cholesteryl_esters_to_total_lipids_ratio_in_large_LDL	MS severity	rs2700891	7	36131910	A	C	-1.46922	0.203911	0.0187656	0.203913
filtered_GCST90451171_Cholesteryl_esters_to_total_lipids_ratio_in_large_LDL	MS severity	rs876038	7	50268931	T	C	-1.15828	0.283332	-0.0133267	0.283333
filtered_GCST90451171_Cholesteryl_esters_to_total_lipids_ratio_in_large_LDL	MS severity	rs10950015	7	65856773	A	G	0.151827	0.89472	-0.0015615	0.89472
filtered_GCST90451171_Cholesteryl_esters_to_total_lipids_ratio_in_large_LDL	MS severity	rs13246993	7	73608416	A	G	-0.0194547	0.922671	0.00172392	0.922672
filtered_GCST90451171_Cholesteryl_esters_to_total_lipids_ratio_in_large_LDL	MS severity	rs13239670	7	73644689	C	T	-0.868717	0.0913717	0.0199421	0.0913709	MLXIPL
filtered_GCST90451171_Cholesteryl_esters_to_total_lipids_ratio_in_large_LDL	MS severity	rs1229480	7	81922695	C	T	0.635086	0.46182	-0.0094994	0.461819
filtered_GCST90451171_Cholesteryl_esters_to_total_lipids_ratio_in_large_LDL	MS severity	rs12705090	7	100870078	T	C	-3.05527	0.0117257	-0.0374362	0.0117258
filtered_GCST90451171_Cholesteryl_esters_to_total_lipids_ratio_in_large_LDL	MS severity	rs3757868	7	100885099	A	G	-2.69997	0.0214761	-0.0345223	0.0214763	SRRT,,SRRT,ACHE,TRIP6,C7orf43,UFSP1,ACHE
filtered_GCST90451171_Cholesteryl_esters_to_total_lipids_ratio_in_large_LDL	MS severity	rs38858	7	116730233	T	G	0.0577885	0.961557	-0.0005621	0.961557
filtered_GCST90451171_Cholesteryl_esters_to_total_lipids_ratio_in_large_LDL	MS severity	rs3757387	7	128936032	C	T	0.107581	0.926133	-0.0010814	0.926132	,IRF5,IRF5,TNPO3
filtered_GCST90451171_Cholesteryl_esters_to_total_lipids_ratio_in_large_LDL	MS severity	rs4500083	8	8513610	T	C	-1.29094	0.106269	0.0210518	0.106268
filtered_GCST90451171_Cholesteryl_esters_to_total_lipids_ratio_in_large_LDL	MS severity	rs11785268	8	8951185	T	C	-0.105635	0.905728	-0.0015057	0.905728
filtered_GCST90451171_Cholesteryl_esters_to_total_lipids_ratio_in_large_LDL	MS severity	rs7830804	8	9113252	T	G	-0.0037487	0.996756	-4.87e-05	0.996756	PPP1R3B
filtered_GCST90451171_Cholesteryl_esters_to_total_lipids_ratio_in_large_LDL	MS severity	rs330941	8	9161147	C	T	-0.889511	0.426982	0.00974219	0.426983	RP11-10A14.4
filtered_GCST90451171_Cholesteryl_esters_to_total_lipids_ratio_in_large_LDL	MS severity	rs2929291	8	9212492	C	T	0.00876993	0.993828	9.47723e-05	0.993828
filtered_GCST90451171_Cholesteryl_esters_to_total_lipids_ratio_in_large_LDL	MS severity	rs4841133	8	9326154	G	A	0.107397	0.733615	0.00711358	0.733616	,RP11-115J16.1,PPP1R3B
filtered_GCST90451171_Cholesteryl_esters_to_total_lipids_ratio_in_large_LDL	MS severity	rs12542898	8	9329325	G	A	-0.855838	0.181906	-0.0156721	0.181906
filtered_GCST90451171_Cholesteryl_esters_to_total_lipids_ratio_in_large_LDL	MS severity	rs4496970	8	9634916	G	T	-0.261402	0.782575	0.00414524	0.782575
filtered_GCST90451171_Cholesteryl_esters_to_total_lipids_ratio_in_large_LDL	MS severity	rs35316422	8	9717619	T	G	-0.552537	0.557147	-0.0071221	0.557146
filtered_GCST90451171_Cholesteryl_esters_to_total_lipids_ratio_in_large_LDL	MS severity	rs2048655	8	9788052	T	G	-1.25385	0.304563	0.0130642	0.304561
filtered_GCST90451171_Cholesteryl_esters_to_total_lipids_ratio_in_large_LDL	MS severity	rs62489423	8	9807582	G	A	-1.84085	0.132167	0.0226921	0.132169
filtered_GCST90451171_Cholesteryl_esters_to_total_lipids_ratio_in_large_LDL	MS severity	rs12545775	8	10128398	G	T	-1.28789	0.176789	0.0198858	0.17679	MSRA
filtered_GCST90451171_Cholesteryl_esters_to_total_lipids_ratio_in_large_LDL	MS severity	rs2975675	8	10264053	T	C	-3.63004	0.00250016	0.0487689	0.0025002
filtered_GCST90451171_Cholesteryl_esters_to_total_lipids_ratio_in_large_LDL	MS severity	rs9329221	8	10382692	T	G	-0.985626	0.121016	0.0179521	0.121016	intergenic
filtered_GCST90451171_Cholesteryl_esters_to_total_lipids_ratio_in_large_LDL	MS severity	rs9650650	8	10390466	T	C	-1.60815	0.0497596	0.0235492	0.0497588	MSRA
filtered_GCST90451171_Cholesteryl_esters_to_total_lipids_ratio_in_large_LDL	MS severity	rs12541491	8	10392538	T	C	-1.76184	0.0312091	0.0258478	0.0312084
filtered_GCST90451171_Cholesteryl_esters_to_total_lipids_ratio_in_large_LDL	MS severity	rs718742	8	10756765	G	T	0.411038	0.641158	0.00601756	0.641159
filtered_GCST90451171_Cholesteryl_esters_to_total_lipids_ratio_in_large_LDL	MS severity	rs6601534	8	10834483	G	A	-0.829505	0.372927	-0.0102959	0.372927	PINX1
filtered_GCST90451171_Cholesteryl_esters_to_total_lipids_ratio_in_large_LDL	MS severity	rs4840519	8	10835603	C	T	-0.88109	0.341365	-0.0109916	0.341364	SOX7,PINX1
filtered_GCST90451171_Cholesteryl_esters_to_total_lipids_ratio_in_large_LDL	MS severity	rs11781155	8	11060050	T	C	-1.2725	0.0775057	-0.020612	0.0775059
filtered_GCST90451171_Cholesteryl_esters_to_total_lipids_ratio_in_large_LDL	MS severity	rs2409691	8	11085766	T	C	-1.2246	0.0504542	-0.0226097	0.050455	,XKR6
filtered_GCST90451171_Cholesteryl_esters_to_total_lipids_ratio_in_large_LDL	MS severity	rs10093053	8	11179678	C	T	-1.17696	0.0838482	-0.0201569	0.0838492
filtered_GCST90451171_Cholesteryl_esters_to_total_lipids_ratio_in_large_LDL	MS severity	rs4549730	8	11381569	G	T	-0.695212	0.332902	-0.0112137	0.3329
filtered_GCST90451171_Cholesteryl_esters_to_total_lipids_ratio_in_large_LDL	MS severity	rs2409781	8	11502048	C	T	-1.14149	0.13338	0.0200188	0.13338	BLK
filtered_GCST90451171_Cholesteryl_esters_to_total_lipids_ratio_in_large_LDL	MS severity	rs9650661	8	11569624	T	G	-0.327132	0.596005	-0.0061123	0.596005
filtered_GCST90451171_Cholesteryl_esters_to_total_lipids_ratio_in_large_LDL	MS severity	rs2127128	8	11577420	T	C	-0.232774	0.796148	-0.0032333	0.796148	LINC00208
filtered_GCST90451171_Cholesteryl_esters_to_total_lipids_ratio_in_large_LDL	MS severity	rs35373084	8	11599739	C	T	-0.607359	0.352441	0.0108	0.352439	LINC00208
filtered_GCST90451171_Cholesteryl_esters_to_total_lipids_ratio_in_large_LDL	MS severity	rs6601637	8	11958011	C	T	-1.3122	0.27585	-0.0137047	0.27585
filtered_GCST90451171_Cholesteryl_esters_to_total_lipids_ratio_in_large_LDL	MS severity	rs10085966	8	19718937	T	C	1.20602	0.279396	-0.0126051	0.279398
filtered_GCST90451171_Cholesteryl_esters_to_total_lipids_ratio_in_large_LDL	MS severity	rs4921677	8	19790880	T	C	1.98866	0.0865724	-0.0199266	0.086574
filtered_GCST90451171_Cholesteryl_esters_to_total_lipids_ratio_in_large_LDL	MS severity	rs4518684	8	19871304	G	T	-0.398888	0.703118	0.00546065	0.703119
filtered_GCST90451171_Cholesteryl_esters_to_total_lipids_ratio_in_large_LDL	MS severity	rs325	8	19961817	C	T	0.381244	0.113689	-0.0295076	0.113688	,LPL
filtered_GCST90451171_Cholesteryl_esters_to_total_lipids_ratio_in_large_LDL	MS severity	rs13273454	8	20082547	T	C	-0.599868	0.334333	0.0111933	0.334337	AC100802.3
filtered_GCST90451171_Cholesteryl_esters_to_total_lipids_ratio_in_large_LDL	MS severity	rs4871844	8	23022221	C	T	0.707839	0.523082	-0.0078645	0.523083	,TNFRSF10B
filtered_GCST90451171_Cholesteryl_esters_to_total_lipids_ratio_in_large_LDL	MS severity	rs56204645	8	54509209	C	T	0.146629	0.889876	0.00203608	0.889875	SOX17,RP1,
filtered_GCST90451171_Cholesteryl_esters_to_total_lipids_ratio_in_large_LDL	MS severity	rs7836397	8	120862843	A	G	-0.79462	0.463158	0.00882362	0.463159
filtered_GCST90451171_Cholesteryl_esters_to_total_lipids_ratio_in_large_LDL	MS severity	rs17320616	8	125444134	G	A	-0.294218	0.733624	-0.0050444	0.733624
filtered_GCST90451171_Cholesteryl_esters_to_total_lipids_ratio_in_large_LDL	MS severity	rs2954021	8	125469835	G	A	-0.627937	0.190779	0.0152158	0.19078	,RP11-136O12.2,TRIB1,TRIB1,LINC00861,NA,TRIB1,POU5F1B
filtered_GCST90451171_Cholesteryl_esters_to_total_lipids_ratio_in_large_LDL	MS severity	rs34407803	8	143212684	A	G	0.327792	0.772516	-0.0034079	0.772515
filtered_GCST90451171_Cholesteryl_esters_to_total_lipids_ratio_in_large_LDL	MS severity	rs643531	9	15296036	A	C	0.090716	0.882582	0.0024477	0.882582	,TTC39B
filtered_GCST90451171_Cholesteryl_esters_to_total_lipids_ratio_in_large_LDL	MS severity	rs11789603	9	104884738	T	C	0.232732	0.712512	0.00690189	0.712512	,ABCA1
filtered_GCST90451171_Cholesteryl_esters_to_total_lipids_ratio_in_large_LDL	MS severity	rs2740488	9	104899461	C	A	0.500337	0.260605	-0.0146875	0.260606	,ABCA1
filtered_GCST90451171_Cholesteryl_esters_to_total_lipids_ratio_in_large_LDL	MS severity	rs7025746	9	104963189	T	C	2.09221	0.0518114	0.0238171	0.0518116
filtered_GCST90451171_Cholesteryl_esters_to_total_lipids_ratio_in_large_LDL	MS severity	rs12379205	9	104977031	T	C	0.876124	0.349311	0.0144521	0.349312
filtered_GCST90451171_Cholesteryl_esters_to_total_lipids_ratio_in_large_LDL	MS severity	rs11254464	10	17223448	C	T	-1.35876	0.140607	-0.0173012	0.140608	,VIM
filtered_GCST90451171_Cholesteryl_esters_to_total_lipids_ratio_in_large_LDL	MS severity	rs10900224	10	45529086	T	C	0.737073	0.42067	0.010563	0.42067
filtered_GCST90451171_Cholesteryl_esters_to_total_lipids_ratio_in_large_LDL	MS severity	rs67869451	10	63101377	T	G	-1.72051	0.11342	-0.0236729	0.113421
filtered_GCST90451171_Cholesteryl_esters_to_total_lipids_ratio_in_large_LDL	MS severity	rs10995477	10	63250912	C	T	-0.324782	0.537331	0.00714348	0.53733	,JMJD1C
filtered_GCST90451171_Cholesteryl_esters_to_total_lipids_ratio_in_large_LDL	MS severity	rs10822160	10	63353036	G	T	-0.271032	0.60438	0.00598114	0.604381
filtered_GCST90451171_Cholesteryl_esters_to_total_lipids_ratio_in_large_LDL	MS severity	rs6479896	10	63367072	C	T	-0.263853	0.613581	0.00582728	0.613582
filtered_GCST90451171_Cholesteryl_esters_to_total_lipids_ratio_in_large_LDL	MS severity	rs7893845	10	100133539	T	G	-0.527284	0.619846	-0.005791	0.619846
filtered_GCST90451171_Cholesteryl_esters_to_total_lipids_ratio_in_large_LDL	MS severity	rs10883451	10	100164661	C	T	-0.42254	0.570452	-0.0066849	0.570452	,Intergenic,ERLIN1
filtered_GCST90451171_Cholesteryl_esters_to_total_lipids_ratio_in_large_LDL	MS severity	rs12221085	10	112403562	G	A	-0.311657	0.754823	0.00578875	0.754823
filtered_GCST90451171_Cholesteryl_esters_to_total_lipids_ratio_in_large_LDL	MS severity	rs60889939	11	18330886	A	G	-0.341763	0.755065	0.00482286	0.755065
filtered_GCST90451171_Cholesteryl_esters_to_total_lipids_ratio_in_large_LDL	MS severity	rs10769255	11	47345820	T	C	-1.12305	0.2334	-0.0180327	0.2334	,MYBPC3,Intergenic
filtered_GCST90451171_Cholesteryl_esters_to_total_lipids_ratio_in_large_LDL	MS severity	rs12787646	11	47648113	C	T	-1.01536	0.230914	0.0144324	0.230916	MTCH2,
filtered_GCST90451171_Cholesteryl_esters_to_total_lipids_ratio_in_large_LDL	MS severity	rs34972471	11	48028839	A	G	0.333676	0.669174	0.00566585	0.669173
filtered_GCST90451171_Cholesteryl_esters_to_total_lipids_ratio_in_large_LDL	MS severity	rs174567	11	61825533	G	A	-1.66528	0.00778695	0.0325698	0.00778725	,FADS2,FADS1,FADS2
filtered_GCST90451171_Cholesteryl_esters_to_total_lipids_ratio_in_large_LDL	MS severity	rs11235601	11	72814897	T	G	2.78502	0.00995314	0.0310413	0.00995336
filtered_GCST90451171_Cholesteryl_esters_to_total_lipids_ratio_in_large_LDL	MS severity	rs1791936	11	73166919	A	G	0.15384	0.867517	0.00206293	0.867517
filtered_GCST90451171_Cholesteryl_esters_to_total_lipids_ratio_in_large_LDL	MS severity	rs4938294	11	116644703	T	C	-0.141105	0.885754	0.002148	0.885755
filtered_GCST90451171_Cholesteryl_esters_to_total_lipids_ratio_in_large_LDL	MS severity	rs567599	11	116651848	T	G	-0.423127	0.15875	-0.0267228	0.15875
filtered_GCST90451171_Cholesteryl_esters_to_total_lipids_ratio_in_large_LDL	MS severity	rs61905066	11	116700892	G	A	0.150675	0.578923	0.0130777	0.578924
filtered_GCST90451171_Cholesteryl_esters_to_total_lipids_ratio_in_large_LDL	MS severity	rs61905084	11	116739578	C	T	-0.0837941	0.897557	0.00191482	0.897557	,ZPR1,LOC101929011
filtered_GCST90451171_Cholesteryl_esters_to_total_lipids_ratio_in_large_LDL	MS severity	rs3741298	11	116786845	T	C	0.00479216	0.976463	-0.0004173	0.976463	,ZNF259,APOA5
filtered_GCST90451171_Cholesteryl_esters_to_total_lipids_ratio_in_large_LDL	MS severity	rs528837	11	117308460	A	G	-0.160444	0.878245	0.00182943	0.878245
filtered_GCST90451171_Cholesteryl_esters_to_total_lipids_ratio_in_large_LDL	MS severity	rs10842724	12	9020050	C	T	0.939388	0.412437	0.00977724	0.412435
filtered_GCST90451171_Cholesteryl_esters_to_total_lipids_ratio_in_large_LDL	MS severity	rs73069021	12	21247021	A	G	1.00535	0.0714106	0.0279524	0.0714107	,SLCO1B1
filtered_GCST90451171_Cholesteryl_esters_to_total_lipids_ratio_in_large_LDL	MS severity	rs34072608	12	45795501	T	G	0.730959	0.407967	0.0129515	0.407966
filtered_GCST90451171_Cholesteryl_esters_to_total_lipids_ratio_in_large_LDL	MS severity	rs7302906	12	57282395	G	A	0.0953329	0.908298	0.0016047	0.908297
filtered_GCST90451171_Cholesteryl_esters_to_total_lipids_ratio_in_large_LDL	MS severity	rs12826643	12	100388110	T	C	2.38972	0.0408746	-0.0239125	0.0408752
filtered_GCST90451171_Cholesteryl_esters_to_total_lipids_ratio_in_large_LDL	MS severity	rs3184504	12	111446804	C	T	-0.200571	0.734851	-0.0038791	0.734852	,SH2B3,SH2B3,ATXN2,SH2B3,ATXN2,LOC100101246,BRAP,NAA25,C12orf51,PTPN11,ATXN2,SH2B3,CUX2,BRAP,ACAD10,SH2B3
filtered_GCST90451171_Cholesteryl_esters_to_total_lipids_ratio_in_large_LDL	MS severity	rs2393776	12	120986603	A	G	0.435126	0.64377	0.00547328	0.64377	HNF1A,
filtered_GCST90451171_Cholesteryl_esters_to_total_lipids_ratio_in_large_LDL	MS severity	rs1169313	12	121004867	C	T	0.509572	0.626187	-0.0058123	0.626188	,C12orf43,C12orf27,HNF1A
filtered_GCST90451171_Cholesteryl_esters_to_total_lipids_ratio_in_large_LDL	MS severity	rs61933420	12	124734080	A	G	1.15257	0.167056	-0.0311625	0.167056
filtered_GCST90451171_Cholesteryl_esters_to_total_lipids_ratio_in_large_LDL	MS severity	rs7140110	13	113841051	C	T	0.827065	0.344596	0.0121557	0.344596	,GAS6,GAS6-AS1
filtered_GCST90451171_Cholesteryl_esters_to_total_lipids_ratio_in_large_LDL	MS severity	rs11621792	14	24402720	T	C	-0.957029	0.233259	-0.0141826	0.233259	,NYNRIN,NYNRIN,CBLN3
filtered_GCST90451171_Cholesteryl_esters_to_total_lipids_ratio_in_large_LDL	MS severity	rs2899620	15	58233200	G	A	0.542039	0.54291	0.00737482	0.54291
filtered_GCST90451171_Cholesteryl_esters_to_total_lipids_ratio_in_large_LDL	MS severity	rs1711033	15	58245693	T	C	0.225724	0.841782	0.00238751	0.841782
filtered_GCST90451171_Cholesteryl_esters_to_total_lipids_ratio_in_large_LDL	MS severity	rs7182541	15	58254819	T	C	0.0489193	0.913722	0.00126922	0.913722
filtered_GCST90451171_Cholesteryl_esters_to_total_lipids_ratio_in_large_LDL	MS severity	rs185481	15	58374480	C	T	-0.262119	0.525247	0.00755537	0.525246
filtered_GCST90451171_Cholesteryl_esters_to_total_lipids_ratio_in_large_LDL	MS severity	rs17821322	15	58410901	C	T	-0.103302	0.537512	0.00887481	0.537511
filtered_GCST90451171_Cholesteryl_esters_to_total_lipids_ratio_in_large_LDL	MS severity	rs8033940	15	58432643	A	G	0.0267798	0.879314	-0.0019518	0.879314
filtered_GCST90451171_Cholesteryl_esters_to_total_lipids_ratio_in_large_LDL	MS severity	rs340005	15	60585831	A	G	-0.760677	0.383601	-0.010466	0.383603	,RORA-AS1,RORA
filtered_GCST90451171_Cholesteryl_esters_to_total_lipids_ratio_in_large_LDL	MS severity	rs11860513	16	28814099	T	C	0.227533	0.849716	-0.0023221	0.849716
filtered_GCST90451171_Cholesteryl_esters_to_total_lipids_ratio_in_large_LDL	MS severity	rs1561139	16	56818910	T	G	1.10778	0.05078	0.0229257	0.0507813	,NUP93
filtered_GCST90451171_Cholesteryl_esters_to_total_lipids_ratio_in_large_LDL	MS severity	rs72786786	16	56951602	A	G	-0.0821926	0.622947	-0.0060921	0.622946
filtered_GCST90451171_Cholesteryl_esters_to_total_lipids_ratio_in_large_LDL	MS severity	rs12720926	16	56965006	G	A	0.131234	0.40409	0.0097152	0.404091	,CETP
filtered_GCST90451171_Cholesteryl_esters_to_total_lipids_ratio_in_large_LDL	MS severity	rs289754	16	57031644	T	C	1.45264	0.0886417	-0.0221235	0.0886419
filtered_GCST90451171_Cholesteryl_esters_to_total_lipids_ratio_in_large_LDL	MS severity	rs8054091	16	67897923	C	T	0.159936	0.749544	0.00538322	0.749545
filtered_GCST90451171_Cholesteryl_esters_to_total_lipids_ratio_in_large_LDL	MS severity	rs12444714	16	71418703	T	C	-0.564966	0.602822	0.00823184	0.602821
filtered_GCST90451171_Cholesteryl_esters_to_total_lipids_ratio_in_large_LDL	MS severity	rs12932850	16	71634731	G	T	-1.54398	0.19667	-0.0158246	0.196669
filtered_GCST90451171_Cholesteryl_esters_to_total_lipids_ratio_in_large_LDL	MS severity	rs4788450	16	71921497	G	T	-0.0976763	0.905058	-0.0013876	0.905058
filtered_GCST90451171_Cholesteryl_esters_to_total_lipids_ratio_in_large_LDL	MS severity	rs11149612	16	83947360	T	C	-0.356148	0.716775	0.00419692	0.716773
filtered_GCST90451171_Cholesteryl_esters_to_total_lipids_ratio_in_large_LDL	MS severity	rs8054549	16	86383628	A	C	0.641074	0.58319	0.00638076	0.583189	,intergenic
filtered_GCST90451171_Cholesteryl_esters_to_total_lipids_ratio_in_large_LDL	MS severity	rs11078596	17	1714968	T	C	-0.361845	0.666363	-0.0064782	0.666363
filtered_GCST90451171_Cholesteryl_esters_to_total_lipids_ratio_in_large_LDL	MS severity	rs2270445	17	8316160	G	A	-0.323793	0.741923	-0.0038223	0.741922	ARHGEF15,
filtered_GCST90451171_Cholesteryl_esters_to_total_lipids_ratio_in_large_LDL	MS severity	rs34562254	17	16939677	A	G	-1.994	0.0563065	0.0349515	0.056307	,TNFRSF13B,TNFSF13B
filtered_GCST90451171_Cholesteryl_esters_to_total_lipids_ratio_in_large_LDL	MS severity	rs907089	17	39677347	A	G	0.133371	0.873198	0.00201188	0.873197
filtered_GCST90451171_Cholesteryl_esters_to_total_lipids_ratio_in_large_LDL	MS severity	rs8074437	17	39919884	G	T	2.67928	0.00930007	-0.030188	0.00930008
filtered_GCST90451171_Cholesteryl_esters_to_total_lipids_ratio_in_large_LDL	MS severity	rs9905408	17	66194566	C	A	0.404148	0.475808	-0.017337	0.475806
filtered_GCST90451171_Cholesteryl_esters_to_total_lipids_ratio_in_large_LDL	MS severity	rs2909211	17	68461517	T	C	0.778165	0.45821	-0.0104029	0.45821
filtered_GCST90451171_Cholesteryl_esters_to_total_lipids_ratio_in_large_LDL	MS severity	rs4939883	18	49640844	C	T	-0.399979	0.545121	-0.0091915	0.545121	,LIPG
filtered_GCST90451171_Cholesteryl_esters_to_total_lipids_ratio_in_large_LDL	MS severity	rs8097764	18	57650664	A	G	0.760466	0.290098	0.0187239	0.290096	ATP8B1-AS1,ATP8B1,
filtered_GCST90451171_Cholesteryl_esters_to_total_lipids_ratio_in_large_LDL	MS severity	rs34170196	18	62498403	T	C	-0.426146	0.716925	-0.0047455	0.716924	ZCCHC2
filtered_GCST90451171_Cholesteryl_esters_to_total_lipids_ratio_in_large_LDL	MS severity	rs55997232	19	11077441	T	C	0.176231	0.69645	-0.0070889	0.69645
filtered_GCST90451171_Cholesteryl_esters_to_total_lipids_ratio_in_large_LDL	MS severity	rs17248720	19	11087511	T	C	0.142106	0.750804	-0.0058328	0.750804	,LDLR
filtered_GCST90451171_Cholesteryl_esters_to_total_lipids_ratio_in_large_LDL	MS severity	rs7260306	19	11160874	T	G	0.11046	0.878736	-0.001794	0.878736	KANK2,
filtered_GCST90451171_Cholesteryl_esters_to_total_lipids_ratio_in_large_LDL	MS severity	rs3761077	19	19215154	T	G	0.372887	0.30905	-0.0192435	0.30905
filtered_GCST90451171_Cholesteryl_esters_to_total_lipids_ratio_in_large_LDL	MS severity	rs58542926	19	19268740	T	C	0.562843	0.019658	-0.052028	0.019658	,TM6SF2,CILP2,SUGP1,AC138430.4,TM6SF2
filtered_GCST90451171_Cholesteryl_esters_to_total_lipids_ratio_in_large_LDL	MS severity	rs58895965	19	35060524	A	C	0.884117	0.193085	0.0210762	0.193084	,HPN,HPN,LOC100128675
filtered_GCST90451171_Cholesteryl_esters_to_total_lipids_ratio_in_large_LDL	MS severity	rs926054	19	44447878	G	T	0.345151	0.519572	-0.0120666	0.519571
filtered_GCST90451171_Cholesteryl_esters_to_total_lipids_ratio_in_large_LDL	MS severity	rs7255066	19	44642803	C	T	-0.0363526	0.969814	0.00050528	0.969814	,CTB-171A8.1,PVR
filtered_GCST90451171_Cholesteryl_esters_to_total_lipids_ratio_in_large_LDL	MS severity	rs2927477	19	44810458	C	T	-0.590692	0.207407	0.0219097	0.207407
filtered_GCST90451171_Cholesteryl_esters_to_total_lipids_ratio_in_large_LDL	MS severity	rs34878901	19	44899220	T	C	-0.756492	0.0480671	-0.0232277	0.0480668
filtered_GCST90451171_Cholesteryl_esters_to_total_lipids_ratio_in_large_LDL	MS severity	rs7256200	19	44912678	T	G	0.500485	0.0283003	0.0406164	0.0283006	,APOE,APOC1
filtered_GCST90451171_Cholesteryl_esters_to_total_lipids_ratio_in_large_LDL	MS severity	rs390082	19	44913574	G	T	-0.0459835	0.740633	0.00597086	0.740633
filtered_GCST90451171_Cholesteryl_esters_to_total_lipids_ratio_in_large_LDL	MS severity	rs56041755	19	49510834	T	C	-1.51798	0.00998481	-0.0602174	0.00998487
filtered_GCST90451171_Cholesteryl_esters_to_total_lipids_ratio_in_large_LDL	MS severity	rs438568	20	12978039	G	A	-0.0507916	0.963195	-0.0005519	0.963195	,SPTLC3,LINC01722
filtered_GCST90451171_Cholesteryl_esters_to_total_lipids_ratio_in_large_LDL	MS severity	rs1885114	20	34989558	G	A	1.93843	0.0948522	0.0195099	0.0948535
filtered_GCST90451171_Cholesteryl_esters_to_total_lipids_ratio_in_large_LDL	MS severity	rs7263068	20	35533418	T	C	0.723979	0.390017	-0.0140588	0.390017
filtered_GCST90451171_Cholesteryl_esters_to_total_lipids_ratio_in_large_LDL	MS severity	rs4812493	20	41320745	T	C	1.73093	0.042822	0.0244086	0.0428226
filtered_GCST90451171_Cholesteryl_esters_to_total_lipids_ratio_in_large_LDL	MS severity	rs6031587	20	44409609	T	C	-0.688277	0.488232	0.0158548	0.48823
filtered_GCST90451171_Cholesteryl_esters_to_total_lipids_ratio_in_large_LDL	MS severity	rs6019535	20	48924980	A	G	-0.789017	0.470245	-0.0090445	0.470244
filtered_GCST90451171_Cholesteryl_esters_to_total_lipids_ratio_in_large_LDL	MS severity	rs2249651	21	39347101	G	A	1.20734	0.336796	-0.0162791	0.336797
filtered_GCST90451171_Cholesteryl_esters_to_total_lipids_ratio_in_large_LDL	MS severity	rs4821124	22	21625000	C	T	0.132586	0.801384	-0.003697	0.801384	,UBE2L3,YDJC,UBE2L3,UBE2L3,YDJC
filtered_GCST90451172_Cholesteryl_esters_in_large_LDL	MS severity	rs17035646	1	10736490	A	G	-2.55487	0.00851604	0.0322795	0.00851611	CASZ1,
filtered_GCST90451172_Cholesteryl_esters_in_large_LDL	MS severity	rs1497407	1	16173110	C	T	-1.03934	0.292779	-0.0123774	0.29278
filtered_GCST90451172_Cholesteryl_esters_in_large_LDL	MS severity	rs3091240	1	25350444	T	G	0.221258	0.633129	0.00553098	0.633129
filtered_GCST90451172_Cholesteryl_esters_in_large_LDL	MS severity	rs11802413	1	25434429	T	C	0.139215	0.74544	0.00375522	0.74544	,LDLRAP1
filtered_GCST90451172_Cholesteryl_esters_in_large_LDL	MS severity	rs57217461	1	26701425	T	G	0.988306	0.306862	0.0214406	0.306862
filtered_GCST90451172_Cholesteryl_esters_in_large_LDL	MS severity	rs34460334	1	26888588	C	T	0.878336	0.351176	0.0196604	0.351176
filtered_GCST90451172_Cholesteryl_esters_in_large_LDL	MS severity	rs4329504	1	38985816	G	A	-1.25898	0.253998	0.0134167	0.253996
filtered_GCST90451172_Cholesteryl_esters_in_large_LDL	MS severity	rs3795718	1	44810755	A	G	-1.53144	0.157469	-0.0216761	0.157469
filtered_GCST90451172_Cholesteryl_esters_in_large_LDL	MS severity	rs59559455	1	44910852	C	T	-1.33101	0.250708	-0.0175644	0.250707
filtered_GCST90451172_Cholesteryl_esters_in_large_LDL	MS severity	rs17192725	1	55030458	A	G	-0.781644	0.317769	-0.0227989	0.317769
filtered_GCST90451172_Cholesteryl_esters_in_large_LDL	MS severity	rs693668	1	55055436	A	G	-0.228701	0.41562	-0.0098992	0.415618	,PCSK9
filtered_GCST90451172_Cholesteryl_esters_in_large_LDL	MS severity	rs12086676	1	55272990	T	C	-0.381912	0.578825	0.00864576	0.578826
filtered_GCST90451172_Cholesteryl_esters_in_large_LDL	MS severity	rs12038768	1	62575057	T	G	-0.326342	0.260416	0.0139599	0.260413
filtered_GCST90451172_Cholesteryl_esters_in_large_LDL	MS severity	rs10789121	1	62642348	C	T	-0.0576492	0.90821	0.00135287	0.90821
filtered_GCST90451172_Cholesteryl_esters_in_large_LDL	MS severity	rs7515766	1	65701769	A	G	0.229596	0.806462	-0.0029186	0.806462
filtered_GCST90451172_Cholesteryl_esters_in_large_LDL	MS severity	rs1535372	1	92787447	T	C	-0.31651	0.720377	-0.004306	0.720377
filtered_GCST90451172_Cholesteryl_esters_in_large_LDL	MS severity	rs682288	1	109181018	T	C	0.572613	0.56022	0.00704686	0.560219
filtered_GCST90451172_Cholesteryl_esters_in_large_LDL	MS severity	rs4970834	1	109272258	T	C	0.139705	0.397976	-0.0124336	0.397975	,CELSR2
filtered_GCST90451172_Cholesteryl_esters_in_large_LDL	MS severity	rs6695879	1	109471711	A	G	-1.0324	0.19668	-0.0273071	0.19668
filtered_GCST90451172_Cholesteryl_esters_in_large_LDL	MS severity	rs72714996	1	161404814	A	G	0.02639	0.980138	0.00055854	0.980138
filtered_GCST90451172_Cholesteryl_esters_in_large_LDL	MS severity	rs72739748	1	198859348	T	C	2.56872	0.0815472	0.0495684	0.0815473
filtered_GCST90451172_Cholesteryl_esters_in_large_LDL	MS severity	rs2642438	1	220796686	G	A	-0.576684	0.36961	-0.0115752	0.369609	,MARC1,MOSC1,MARCH1,MAR1,MTARC1,C1orf115,HLX,43891
filtered_GCST90451172_Cholesteryl_esters_in_large_LDL	MS severity	rs6586405	1	234603355	A	C	-0.560319	0.385994	-0.0108169	0.385995	,IRF2BP2
filtered_GCST90451172_Cholesteryl_esters_in_large_LDL	MS severity	rs16844292	1	234963800	C	T	-1.61698	0.104909	0.0280115	0.10491
filtered_GCST90451172_Cholesteryl_esters_in_large_LDL	MS severity	rs6426328	1	246727958	T	G	0.569752	0.61912	0.00571871	0.61912	SCCPDH
filtered_GCST90451172_Cholesteryl_esters_in_large_LDL	MS severity	rs907866	2	20171619	A	G	0.533512	0.348952	-0.0109481	0.348953	,SDC1
filtered_GCST90451172_Cholesteryl_esters_in_large_LDL	MS severity	rs11687133	2	20173611	T	C	0.461214	0.519409	-0.0079173	0.51941
filtered_GCST90451172_Cholesteryl_esters_in_large_LDL	MS severity	rs6547409	2	20967337	T	C	0.0728151	0.817245	-0.006272	0.817245
filtered_GCST90451172_Cholesteryl_esters_in_large_LDL	MS severity	rs589566	2	21046937	G	A	0.329108	0.569915	-0.0065785	0.569913
filtered_GCST90451172_Cholesteryl_esters_in_large_LDL	MS severity	rs574461	2	21177141	G	A	0.0670936	0.6513	0.00641513	0.651299
filtered_GCST90451172_Cholesteryl_esters_in_large_LDL	MS severity	rs7586601	2	27361799	G	A	-0.239409	0.635839	0.00549515	0.63584	,GTF3C2
filtered_GCST90451172_Cholesteryl_esters_in_large_LDL	MS severity	rs2374569	2	43657918	C	T	1.40874	0.141638	0.0176641	0.141637
filtered_GCST90451172_Cholesteryl_esters_in_large_LDL	MS severity	rs7571080	2	43658518	T	C	1.77063	0.15724	0.0165597	0.157242
filtered_GCST90451172_Cholesteryl_esters_in_large_LDL	MS severity	rs3792016	2	43790610	T	G	0.674206	0.368386	-0.0195107	0.368386
filtered_GCST90451172_Cholesteryl_esters_in_large_LDL	MS severity	rs4299376	2	43845437	T	G	-0.299828	0.220898	0.015138	0.220899	,ABCG8,ABCG8,ABCG5,ABCG5,ABCG58,ABCG5,ABCG8
filtered_GCST90451172_Cholesteryl_esters_in_large_LDL	MS severity	rs6709904	2	43853185	G	A	-0.539278	0.10257	0.030032	0.10257	,ABCG8
filtered_GCST90451172_Cholesteryl_esters_in_large_LDL	MS severity	rs360804	2	62712262	A	G	-0.492882	0.428671	0.00987617	0.428671	,EHBP1
filtered_GCST90451172_Cholesteryl_esters_in_large_LDL	MS severity	rs360801	2	62728252	G	A	0.112911	0.87122	-0.0019583	0.87122	,EHBP1
filtered_GCST90451172_Cholesteryl_esters_in_large_LDL	MS severity	rs1861399	2	64679653	T	C	0.765106	0.46859	0.00961233	0.468589
filtered_GCST90451172_Cholesteryl_esters_in_large_LDL	MS severity	rs56908113	2	108393637	C	T	-1.08856	0.329992	-0.0163614	0.329991
filtered_GCST90451172_Cholesteryl_esters_in_large_LDL	MS severity	rs2718751	2	108452032	T	C	-0.997171	0.309849	-0.0151563	0.309851
filtered_GCST90451172_Cholesteryl_esters_in_large_LDL	MS severity	rs1156656	2	117771119	G	A	-0.340035	0.735442	-0.0039509	0.735441
filtered_GCST90451172_Cholesteryl_esters_in_large_LDL	MS severity	rs55938402	2	118085582	A	G	-0.192185	0.75421	0.00635318	0.754211
filtered_GCST90451172_Cholesteryl_esters_in_large_LDL	MS severity	rs17050272	2	120548864	A	G	-1.10212	0.155233	0.0164696	0.155232	,CLASP1,LINC01101,AC073257.2,GLI2,GLI2,AC073257.2,LINC01101,GLI2,intergenic,INHBB
filtered_GCST90451172_Cholesteryl_esters_in_large_LDL	MS severity	rs10496731	2	134840058	G	T	-0.794386	0.277694	-0.0132676	0.277694	ACMSD,
filtered_GCST90451172_Cholesteryl_esters_in_large_LDL	MS severity	rs3739020	2	135844921	G	T	1.19583	0.219831	0.0182373	0.219833
filtered_GCST90451172_Cholesteryl_esters_in_large_LDL	MS severity	rs10164853	2	157625480	G	A	1.98936	0.0931146	-0.0393601	0.0931145	,ACVR1C
filtered_GCST90451172_Cholesteryl_esters_in_large_LDL	MS severity	rs10184673	2	168971286	A	G	1.41597	0.00892544	-0.0311782	0.0089255
filtered_GCST90451172_Cholesteryl_esters_in_large_LDL	MS severity	rs16856436	2	169092598	T	G	0.202781	0.864431	0.0024854	0.86443
filtered_GCST90451172_Cholesteryl_esters_in_large_LDL	MS severity	rs7589059	2	202448915	C	T	-0.475657	0.473987	-0.0096105	0.473986
filtered_GCST90451172_Cholesteryl_esters_in_large_LDL	MS severity	rs2305417	2	203495478	G	A	0.477982	0.643637	0.00551826	0.643639
filtered_GCST90451172_Cholesteryl_esters_in_large_LDL	MS severity	rs35203651	2	233770903	C	T	-1.24216	0.263649	-0.0210938	0.263648
filtered_GCST90451172_Cholesteryl_esters_in_large_LDL	MS severity	rs13076933	3	12285932	G	T	1.78491	0.00640445	-0.0363157	0.0064045	,intergenic,PPARG
filtered_GCST90451172_Cholesteryl_esters_in_large_LDL	MS severity	rs299633	3	12529391	G	A	-1.50664	0.22682	0.0140958	0.226822
filtered_GCST90451172_Cholesteryl_esters_in_large_LDL	MS severity	rs9834932	3	32493890	G	A	0.703193	0.376903	-0.0180447	0.376905	CMTM6
filtered_GCST90451172_Cholesteryl_esters_in_large_LDL	MS severity	rs11712256	3	56699769	T	C	-1.34885	0.268031	-0.01437	0.268034
filtered_GCST90451172_Cholesteryl_esters_in_large_LDL	MS severity	rs7643185	3	58325431	T	G	0.274416	0.723414	-0.0073068	0.723414
filtered_GCST90451172_Cholesteryl_esters_in_large_LDL	MS severity	rs4585221	3	58429840	T	C	-0.166199	0.814515	0.00491645	0.814515	PDHB
filtered_GCST90451172_Cholesteryl_esters_in_large_LDL	MS severity	rs4605553	3	69753751	A	G	1.08026	0.257836	0.0139409	0.257836
filtered_GCST90451172_Cholesteryl_esters_in_large_LDL	MS severity	rs9876924	3	71571072	T	C	2.30428	0.0682693	0.0219726	0.0682685
filtered_GCST90451172_Cholesteryl_esters_in_large_LDL	MS severity	rs58658187	3	88008329	T	C	-1.58245	0.202643	-0.0157954	0.202644
filtered_GCST90451172_Cholesteryl_esters_in_large_LDL	MS severity	rs7633464	3	98996979	A	G	0.464655	0.674868	-0.0048517	0.674869	,AC091212.1
filtered_GCST90451172_Cholesteryl_esters_in_large_LDL	MS severity	rs28838888	3	120293236	T	C	-0.464022	0.680382	-0.0063911	0.680382
filtered_GCST90451172_Cholesteryl_esters_in_large_LDL	MS severity	rs4678190	3	122398191	T	C	-2.14606	0.047105	-0.0233174	0.0471047
filtered_GCST90451172_Cholesteryl_esters_in_large_LDL	MS severity	rs790108	3	122681785	G	A	-0.509771	0.589754	0.00625382	0.589753
filtered_GCST90451172_Cholesteryl_esters_in_large_LDL	MS severity	rs11915472	3	132532097	G	A	0.424748	0.622249	-0.0101829	0.622248
filtered_GCST90451172_Cholesteryl_esters_in_large_LDL	MS severity	rs11711179	3	142441043	A	G	-0.140275	0.910945	0.00189818	0.910945
filtered_GCST90451172_Cholesteryl_esters_in_large_LDL	MS severity	rs55731730	3	160354590	T	C	1.12822	0.276057	-0.0131167	0.276056
filtered_GCST90451172_Cholesteryl_esters_in_large_LDL	MS severity	rs6785233	3	171039196	G	T	0.418197	0.680308	0.00820439	0.680308	MIR569,
filtered_GCST90451172_Cholesteryl_esters_in_large_LDL	MS severity	rs3752440	4	3445027	A	G	0.832722	0.318821	0.0203469	0.318821
filtered_GCST90451172_Cholesteryl_esters_in_large_LDL	MS severity	rs293435	4	68722334	T	C	-0.396663	0.649621	-0.0058383	0.649622
filtered_GCST90451172_Cholesteryl_esters_in_large_LDL	MS severity	rs188377	4	68727799	G	T	-0.715056	0.484009	-0.0091309	0.48401
filtered_GCST90451172_Cholesteryl_esters_in_large_LDL	MS severity	rs11249523	4	69080625	T	G	-0.423596	0.707901	-0.0043286	0.7079
filtered_GCST90451172_Cholesteryl_esters_in_large_LDL	MS severity	rs7439366	4	69098620	C	T	-0.405298	0.711998	-0.0042563	0.711997	UGT2B7,LOC114803476
filtered_GCST90451172_Cholesteryl_esters_in_large_LDL	MS severity	rs6600884	4	69102348	G	T	-0.65483	0.552214	-0.0068576	0.552215
filtered_GCST90451172_Cholesteryl_esters_in_large_LDL	MS severity	rs13107325	4	102267552	T	C	0.681075	0.391194	-0.018331	0.391195	,LOC126807125,SLC39A8,BANK1,SLC39A8,NFKB1,SLC39A8,Intergenic,CA14,APH1A,C1orf54,C1orf51,MRPS21,PRPF3,RPRD2,TARS2,ECM1,ADAMTSL4,AL356356.1,SIX3,C1orf106,KIF21B,CACNA1S,BANK1,SLC39A8,NA,SLC39A8,UBE2D3,INTS3,SLC27A3,GATAD2B,DENND4B,CRTC2,SLC39A1,CREB3L4,JTB,RAB13,RPS27,NUP210L,TPM3,C1orf189,C1orf43,UBAP2L,HAX1
filtered_GCST90451172_Cholesteryl_esters_in_large_LDL	MS severity	rs17369400	4	153302896	G	A	0.122013	0.930767	-0.0017177	0.930767	,TRIM2
filtered_GCST90451172_Cholesteryl_esters_in_large_LDL	MS severity	rs6867983	5	56558326	T	C	-0.790125	0.474505	-0.0122328	0.474504	AC022431.2,C5orf35,,MAP3K1,C5orf67
filtered_GCST90451172_Cholesteryl_esters_in_large_LDL	MS severity	rs71628040	5	72553980	C	T	1.9544	0.0994189	-0.0440813	0.0994184
filtered_GCST90451172_Cholesteryl_esters_in_large_LDL	MS severity	rs61616736	5	75018287	T	G	-0.414936	0.480181	-0.0090927	0.48018
filtered_GCST90451172_Cholesteryl_esters_in_large_LDL	MS severity	rs12656840	5	75037328	G	T	-0.232057	0.69573	-0.0078706	0.695729
filtered_GCST90451172_Cholesteryl_esters_in_large_LDL	MS severity	rs6867272	5	75102824	G	T	-0.222122	0.464931	-0.0087436	0.46493
filtered_GCST90451172_Cholesteryl_esters_in_large_LDL	MS severity	rs10070119	5	75308130	T	C	-0.222833	0.298802	-0.0121678	0.298804
filtered_GCST90451172_Cholesteryl_esters_in_large_LDL	MS severity	rs12916	5	75360714	C	T	-0.277373	0.169497	-0.0159652	0.169499	,HMGCR
filtered_GCST90451172_Cholesteryl_esters_in_large_LDL	MS severity	rs73763102	5	75438071	C	T	-0.747068	0.373971	-0.0182195	0.373972
filtered_GCST90451172_Cholesteryl_esters_in_large_LDL	MS severity	rs73124801	5	75681236	G	T	0.401923	0.67917	0.00866551	0.67917
filtered_GCST90451172_Cholesteryl_esters_in_large_LDL	MS severity	rs258511	5	75758777	G	A	-0.0136428	0.98545	0.000216	0.98545
filtered_GCST90451172_Cholesteryl_esters_in_large_LDL	MS severity	rs10055091	5	75820596	T	C	0.30382	0.684342	0.0111222	0.684341
filtered_GCST90451172_Cholesteryl_esters_in_large_LDL	MS severity	rs6453172	5	75872056	C	T	-1.40507	0.193753	-0.0257425	0.193754
filtered_GCST90451172_Cholesteryl_esters_in_large_LDL	MS severity	rs1500188	5	123492259	G	A	-0.599069	0.353051	0.0108429	0.353051
filtered_GCST90451172_Cholesteryl_esters_in_large_LDL	MS severity	rs17150738	5	123779874	T	C	-0.993607	0.303097	-0.0136156	0.303096
filtered_GCST90451172_Cholesteryl_esters_in_large_LDL	MS severity	rs62385693	5	132437982	C	T	-0.419928	0.602231	0.00741009	0.602231
filtered_GCST90451172_Cholesteryl_esters_in_large_LDL	MS severity	rs62374068	5	137683808	G	A	-1.08238	0.383071	-0.0118484	0.383068
filtered_GCST90451172_Cholesteryl_esters_in_large_LDL	MS severity	rs10077941	5	142531611	A	G	0.226965	0.80876	0.00447709	0.808761	,FGF1
filtered_GCST90451172_Cholesteryl_esters_in_large_LDL	MS severity	rs284440	5	156743204	G	T	0.228134	0.76359	0.00475255	0.763591
filtered_GCST90451172_Cholesteryl_esters_in_large_LDL	MS severity	rs17053988	5	156864792	T	G	-0.61212	0.616868	-0.0109097	0.616869
filtered_GCST90451172_Cholesteryl_esters_in_large_LDL	MS severity	rs2088917	5	157005204	G	A	0.208462	0.688325	0.00625942	0.688324
filtered_GCST90451172_Cholesteryl_esters_in_large_LDL	MS severity	rs163313	5	157190803	T	C	-0.991795	0.402177	0.013671	0.402178
filtered_GCST90451172_Cholesteryl_esters_in_large_LDL	MS severity	rs6920309	6	16134016	T	C	-0.252646	0.647525	0.00531416	0.647525
filtered_GCST90451172_Cholesteryl_esters_in_large_LDL	MS severity	rs9295652	6	25249624	C	T	-3.0299	0.0151529	-0.0286048	0.0151534
filtered_GCST90451172_Cholesteryl_esters_in_large_LDL	MS severity	rs9358891	6	25902786	T	C	-1.31161	0.225708	0.0143296	0.225706
filtered_GCST90451172_Cholesteryl_esters_in_large_LDL	MS severity	rs9467658	6	26010653	G	T	-0.280423	0.824964	0.00257346	0.824964
filtered_GCST90451172_Cholesteryl_esters_in_large_LDL	MS severity	rs2032444	6	26046516	G	T	-0.262617	0.749837	0.0039002	0.749837
filtered_GCST90451172_Cholesteryl_esters_in_large_LDL	MS severity	rs1061482	6	26086471	T	G	-0.192396	0.855139	0.00214108	0.855138
filtered_GCST90451172_Cholesteryl_esters_in_large_LDL	MS severity	rs1800562	6	26092913	A	G	-0.0679643	0.887418	0.0034072	0.887418	,HFE,HFE,HIST1H4C,intergenic
filtered_GCST90451172_Cholesteryl_esters_in_large_LDL	MS severity	rs3130390	6	30221792	G	A	-0.175975	0.845502	-0.002927	0.845502
filtered_GCST90451172_Cholesteryl_esters_in_large_LDL	MS severity	rs3130673	6	30778742	T	G	-0.0342325	0.969277	0.00066084	0.969277
filtered_GCST90451172_Cholesteryl_esters_in_large_LDL	MS severity	rs3132500	6	31220834	G	T	-1.30293	0.150764	-0.020606	0.150765
filtered_GCST90451172_Cholesteryl_esters_in_large_LDL	MS severity	rs9264749	6	31277843	T	C	-1.36902	0.131518	-0.021534	0.131518
filtered_GCST90451172_Cholesteryl_esters_in_large_LDL	MS severity	rs17208000	6	32142161	T	G	-0.657249	0.547411	-0.0110247	0.547409
filtered_GCST90451172_Cholesteryl_esters_in_large_LDL	MS severity	rs17202252	6	32387947	G	T	-0.497434	0.381522	-0.0158379	0.381524
filtered_GCST90451172_Cholesteryl_esters_in_large_LDL	MS severity	rs3135345	6	32426808	T	C	0.684192	0.52829	-0.0100713	0.52829
filtered_GCST90451172_Cholesteryl_esters_in_large_LDL	MS severity	rs983561	6	32435878	G	T	-1.09113	0.268229	-0.0150187	0.268231
filtered_GCST90451172_Cholesteryl_esters_in_large_LDL	MS severity	rs67147537	6	32666649	A	G	-0.770166	0.0771856	-0.0310906	0.0771856
filtered_GCST90451172_Cholesteryl_esters_in_large_LDL	MS severity	rs9275968	6	32725789	G	T	-0.792691	0.213325	-0.0152371	0.213325
filtered_GCST90451172_Cholesteryl_esters_in_large_LDL	MS severity	rs9276278	6	32734693	T	C	-0.783368	0.219488	-0.0150532	0.219491
filtered_GCST90451172_Cholesteryl_esters_in_large_LDL	MS severity	rs2744953	6	34688685	T	C	-0.109468	0.920496	0.00144621	0.920496
filtered_GCST90451172_Cholesteryl_esters_in_large_LDL	MS severity	rs11755266	6	35194364	T	C	-0.696719	0.331904	0.0201972	0.331903	TCP11,SCUBE3,
filtered_GCST90451172_Cholesteryl_esters_in_large_LDL	MS severity	rs3800392	6	35211847	C	T	-0.0508251	0.957535	0.00086554	0.957535
filtered_GCST90451172_Cholesteryl_esters_in_large_LDL	MS severity	rs9463805	6	52627300	C	A	0.135393	0.896558	0.00154979	0.896558
filtered_GCST90451172_Cholesteryl_esters_in_large_LDL	MS severity	rs9382146	6	52837287	A	G	1.25887	0.301064	-0.0123025	0.301065
filtered_GCST90451172_Cholesteryl_esters_in_large_LDL	MS severity	rs240784	6	100522596	T	C	-2.74196	0.0356471	0.0252786	0.0356474
filtered_GCST90451172_Cholesteryl_esters_in_large_LDL	MS severity	rs35814089	6	100985816	C	T	-1.73456	0.0843347	-0.0201643	0.0843348
filtered_GCST90451172_Cholesteryl_esters_in_large_LDL	MS severity	rs3798233	6	115995929	C	A	-0.453638	0.465695	-0.0085427	0.465696	,FRK
filtered_GCST90451172_Cholesteryl_esters_in_large_LDL	MS severity	rs9398815	6	126776630	C	T	1.14183	0.150753	-0.0167702	0.150756	AK127472,
filtered_GCST90451172_Cholesteryl_esters_in_large_LDL	MS severity	rs9375454	6	126797842	T	G	0.625813	0.450156	-0.0087726	0.450158
filtered_GCST90451172_Cholesteryl_esters_in_large_LDL	MS severity	rs9385407	6	126839921	G	A	1.25135	0.121964	-0.018104	0.121963
filtered_GCST90451172_Cholesteryl_esters_in_large_LDL	MS severity	rs9373124	6	135102071	C	T	-0.0444801	0.96147	0.00063183	0.96147	HBS1L,MYB,
filtered_GCST90451172_Cholesteryl_esters_in_large_LDL	MS severity	rs12208357	6	160122116	T	C	-0.202237	0.631709	-0.0106608	0.631709	,SLC22A1,LPA
filtered_GCST90451172_Cholesteryl_esters_in_large_LDL	MS severity	rs11753995	6	160154334	A	G	-0.0036216	0.994757	-0.0001041	0.994757	,SLC22A1
filtered_GCST90451172_Cholesteryl_esters_in_large_LDL	MS severity	rs3106163	6	160296267	C	T	2.40078	0.0506188	0.0330336	0.050618
filtered_GCST90451172_Cholesteryl_esters_in_large_LDL	MS severity	rs2489967	6	160841845	T	G	-1.05042	0.322622	0.0115809	0.322621
filtered_GCST90451172_Cholesteryl_esters_in_large_LDL	MS severity	rs1892347	6	160860326	G	A	-0.822714	0.502176	0.00793238	0.502175
filtered_GCST90451172_Cholesteryl_esters_in_large_LDL	MS severity	rs1530395	6	160941646	A	G	-1.18157	0.132086	0.021264	0.132086
filtered_GCST90451172_Cholesteryl_esters_in_large_LDL	MS severity	rs12701736	7	1051892	T	C	2.13887	0.0182102	-0.0365586	0.0182105
filtered_GCST90451172_Cholesteryl_esters_in_large_LDL	MS severity	rs13235365	7	6416460	T	C	-0.544994	0.651393	-0.0060413	0.651392	DAGLB
filtered_GCST90451172_Cholesteryl_esters_in_large_LDL	MS severity	rs2282901	7	21501067	T	C	-0.593686	0.359079	-0.0111068	0.35908
filtered_GCST90451172_Cholesteryl_esters_in_large_LDL	MS severity	rs55696093	7	21566355	G	A	-0.126166	0.779517	-0.0040235	0.779517	,DNAH11
filtered_GCST90451172_Cholesteryl_esters_in_large_LDL	MS severity	rs896311	7	25894737	A	G	-0.168469	0.868911	-0.0020762	0.86891
filtered_GCST90451172_Cholesteryl_esters_in_large_LDL	MS severity	rs520161	7	28171041	C	T	0.232694	0.839226	0.0025826	0.839227	,JAZF1
filtered_GCST90451172_Cholesteryl_esters_in_large_LDL	MS severity	rs41279633	7	44541277	T	G	0.519442	0.246058	0.0181757	0.246058	,NPC1L1
filtered_GCST90451172_Cholesteryl_esters_in_large_LDL	MS severity	rs7800944	7	73621527	C	T	-0.719068	0.320119	0.0126443	0.32012	,MLXIPL,TBL2,VPS37D
filtered_GCST90451172_Cholesteryl_esters_in_large_LDL	MS severity	rs10952869	7	76217135	G	A	-0.205786	0.872805	-0.0023632	0.872804
filtered_GCST90451172_Cholesteryl_esters_in_large_LDL	MS severity	rs1229492	7	81934806	C	T	0.173482	0.868803	-0.0020809	0.868803
filtered_GCST90451172_Cholesteryl_esters_in_large_LDL	MS severity	rs1468615	7	87445648	C	T	0.864982	0.398373	-0.0127334	0.398372	,ABCB4
filtered_GCST90451172_Cholesteryl_esters_in_large_LDL	MS severity	rs10953298	7	100619150	T	C	0.00589639	0.993967	-0.0001043	0.993967	,MOSPD3,TFR2,POP7,TFR2
filtered_GCST90451172_Cholesteryl_esters_in_large_LDL	MS severity	rs10953303	7	100767990	T	G	-0.360226	0.752926	0.00418518	0.752926
filtered_GCST90451172_Cholesteryl_esters_in_large_LDL	MS severity	rs12705090	7	100870078	T	C	-2.45759	0.0117257	-0.0374362	0.0117258
filtered_GCST90451172_Cholesteryl_esters_in_large_LDL	MS severity	rs13226864	7	100901695	A	G	-1.9429	0.0398444	-0.0306454	0.0398438
filtered_GCST90451172_Cholesteryl_esters_in_large_LDL	MS severity	rs1968701	7	134773945	T	C	-0.629409	0.6087	-0.0061946	0.6087
filtered_GCST90451172_Cholesteryl_esters_in_large_LDL	MS severity	rs10229853	7	155231111	G	A	-0.528984	0.66166	-0.0092569	0.661659
filtered_GCST90451172_Cholesteryl_esters_in_large_LDL	MS severity	rs4841132	8	9326086	G	A	0.0911092	0.802057	0.00520752	0.802057	,RP11-115J16.1,PPP1R3B,TNKS,LOC157273,PPP1R3B,LOC157273,PP1R3B,RP-11-115J16.1
filtered_GCST90451172_Cholesteryl_esters_in_large_LDL	MS severity	rs4841146	8	9432835	A	C	0.603694	0.597822	0.00756755	0.597821	Intergenic
filtered_GCST90451172_Cholesteryl_esters_in_large_LDL	MS severity	rs10107887	8	9507154	C	T	2.04162	0.100239	0.0200797	0.100241
filtered_GCST90451172_Cholesteryl_esters_in_large_LDL	MS severity	rs13255048	8	18419130	A	G	0.0145531	0.989154	0.00022168	0.989154
filtered_GCST90451172_Cholesteryl_esters_in_large_LDL	MS severity	rs12543764	8	22062541	C	T	-1.06779	0.206501	0.019862	0.206501
filtered_GCST90451172_Cholesteryl_esters_in_large_LDL	MS severity	rs73670334	8	22075810	T	C	-0.445181	0.684684	0.00763271	0.684684
filtered_GCST90451172_Cholesteryl_esters_in_large_LDL	MS severity	rs10112582	8	54520592	G	A	0.315634	0.611841	0.0077164	0.611841
filtered_GCST90451172_Cholesteryl_esters_in_large_LDL	MS severity	rs9297994	8	58479765	A	G	0.198742	0.663669	-0.005278	0.663669	,intergenic,CYP7A1,SDCBP
filtered_GCST90451172_Cholesteryl_esters_in_large_LDL	MS severity	rs2737252	8	115651671	A	G	0.00350202	0.995759	-7.02e-05	0.995759	,TRPS1
filtered_GCST90451172_Cholesteryl_esters_in_large_LDL	MS severity	rs17320616	8	125444134	G	A	-0.158657	0.733624	-0.0050444	0.733624
filtered_GCST90451172_Cholesteryl_esters_in_large_LDL	MS severity	rs2954021	8	125469835	G	A	-0.335826	0.190779	0.0152158	0.19078	,RP11-136O12.2,TRIB1,TRIB1,LINC00861,NA,TRIB1,POU5F1B
filtered_GCST90451172_Cholesteryl_esters_in_large_LDL	MS severity	rs11167008	8	140932930	G	T	-2.1005	0.0547529	-0.0226541	0.0547529
filtered_GCST90451172_Cholesteryl_esters_in_large_LDL	MS severity	rs11786859	8	140974782	T	C	-2.16909	0.0483879	-0.0231759	0.048387
filtered_GCST90451172_Cholesteryl_esters_in_large_LDL	MS severity	rs9324540	8	140980322	G	T	-2.16442	0.0482304	-0.0231667	0.0482301
filtered_GCST90451172_Cholesteryl_esters_in_large_LDL	MS severity	rs10088133	8	141007778	G	A	-2.3695	0.0351819	-0.0251245	0.0351824
filtered_GCST90451172_Cholesteryl_esters_in_large_LDL	MS severity	rs11784762	8	143935442	G	A	0.150585	0.846139	0.00228962	0.846138	,PLEC
filtered_GCST90451172_Cholesteryl_esters_in_large_LDL	MS severity	rs3780181	9	2640759	G	A	0.767136	0.458432	-0.0175734	0.458431	VLDLR,
filtered_GCST90451172_Cholesteryl_esters_in_large_LDL	MS severity	rs643531	9	15296036	A	C	0.113197	0.882582	0.0024477	0.882582	,TTC39B
filtered_GCST90451172_Cholesteryl_esters_in_large_LDL	MS severity	rs10962641	9	16849606	A	G	1.48108	0.212074	0.0153145	0.212072
filtered_GCST90451172_Cholesteryl_esters_in_large_LDL	MS severity	rs1537370	9	22084311	T	C	-2.18325	0.0120957	0.0283342	0.0120958	,CDKN2A,CDKN2B
filtered_GCST90451172_Cholesteryl_esters_in_large_LDL	MS severity	rs13301187	9	75453136	A	C	-1.06266	0.360956	-0.0145619	0.360957
filtered_GCST90451172_Cholesteryl_esters_in_large_LDL	MS severity	rs4297160	9	97823224	A	G	0.281519	0.823056	0.00258999	0.823056
filtered_GCST90451172_Cholesteryl_esters_in_large_LDL	MS severity	rs12351480	9	104833697	A	C	0.152495	0.836361	0.00351142	0.836361
filtered_GCST90451172_Cholesteryl_esters_in_large_LDL	MS severity	rs11789603	9	104884738	T	C	0.192172	0.712512	0.00690189	0.712512	,ABCA1
filtered_GCST90451172_Cholesteryl_esters_in_large_LDL	MS severity	rs2740488	9	104899461	C	A	0.447884	0.260605	-0.0146875	0.260606	,ABCA1
filtered_GCST90451172_Cholesteryl_esters_in_large_LDL	MS severity	rs2073870	9	133208193	G	T	0.4641	0.544232	0.00953513	0.544234
filtered_GCST90451172_Cholesteryl_esters_in_large_LDL	MS severity	rs4489379	9	133209554	T	C	0.690964	0.277828	0.0131865	0.277828
filtered_GCST90451172_Cholesteryl_esters_in_large_LDL	MS severity	rs558240	9	133281560	A	G	0.0786439	0.834066	0.0024454	0.834066	ABO,LCN1L2,
filtered_GCST90451172_Cholesteryl_esters_in_large_LDL	MS severity	rs7903402	10	17217773	T	C	-1.15052	0.195158	-0.0152171	0.195157
filtered_GCST90451172_Cholesteryl_esters_in_large_LDL	MS severity	rs11499089	10	45476671	C	A	0.00928248	0.992159	0.00012271	0.992159
filtered_GCST90451172_Cholesteryl_esters_in_large_LDL	MS severity	rs10822145	10	63174788	T	C	0.43982	0.654541	0.00520413	0.654542	,JMJD1C
filtered_GCST90451172_Cholesteryl_esters_in_large_LDL	MS severity	rs10995477	10	63250912	C	T	0.622525	0.537331	0.00714348	0.53733	,JMJD1C
filtered_GCST90451172_Cholesteryl_esters_in_large_LDL	MS severity	rs10822160	10	63353036	G	T	0.522539	0.60438	0.00598114	0.604381
filtered_GCST90451172_Cholesteryl_esters_in_large_LDL	MS severity	rs2246833	10	89246097	T	C	0.737836	0.502989	-0.0080969	0.502988	LIPA,
filtered_GCST90451172_Cholesteryl_esters_in_large_LDL	MS severity	rs4918317	10	93123527	T	G	-0.11768	0.923407	-0.0011223	0.923407
filtered_GCST90451172_Cholesteryl_esters_in_large_LDL	MS severity	rs7893845	10	100133539	T	G	-0.516353	0.619846	-0.005791	0.619846
filtered_GCST90451172_Cholesteryl_esters_in_large_LDL	MS severity	rs2862954	10	100152307	C	T	-0.493274	0.523359	-0.0075167	0.523357	ERLIN1,
filtered_GCST90451172_Cholesteryl_esters_in_large_LDL	MS severity	rs7094463	10	112952224	G	A	-1.15951	0.33942	-0.0113729	0.33942
filtered_GCST90451172_Cholesteryl_esters_in_large_LDL	MS severity	rs1106056	10	122953445	G	A	0.841207	0.326498	0.0195208	0.3265
filtered_GCST90451172_Cholesteryl_esters_in_large_LDL	MS severity	rs11025041	11	3010238	A	G	0.454208	0.711021	-0.0072912	0.711021
filtered_GCST90451172_Cholesteryl_esters_in_large_LDL	MS severity	rs71490145	11	5670298	T	C	0.15695	0.876474	-0.0032585	0.876474	TRIM5
filtered_GCST90451172_Cholesteryl_esters_in_large_LDL	MS severity	rs6416020	11	18595637	T	C	0.0429878	0.957203	0.00084018	0.957203
filtered_GCST90451172_Cholesteryl_esters_in_large_LDL	MS severity	rs11024739	11	18624296	A	C	0.299912	0.626545	0.0063234	0.626547
filtered_GCST90451172_Cholesteryl_esters_in_large_LDL	MS severity	rs10838738	11	47641497	G	A	-1.26813	0.133838	0.0178811	0.133838	,MTCH2
filtered_GCST90451172_Cholesteryl_esters_in_large_LDL	MS severity	rs12787646	11	47648113	C	T	-1.04834	0.230914	0.0144324	0.230916	MTCH2,
filtered_GCST90451172_Cholesteryl_esters_in_large_LDL	MS severity	rs174564	11	61820833	G	A	-0.583209	0.0113939	0.0310298	0.0113939	,FADS2,FADS1,FADS1,FADS2,TMEM258,FADS1,FADS2
filtered_GCST90451172_Cholesteryl_esters_in_large_LDL	MS severity	rs557675	11	65799248	G	T	-0.804068	0.494362	-0.0079149	0.494362	,OVOL1
filtered_GCST90451172_Cholesteryl_esters_in_large_LDL	MS severity	rs10895557	11	103990213	T	C	-0.169243	0.86687	0.00258054	0.866869
filtered_GCST90451172_Cholesteryl_esters_in_large_LDL	MS severity	rs4938294	11	116644703	T	C	-0.174668	0.885754	0.002148	0.885755
filtered_GCST90451172_Cholesteryl_esters_in_large_LDL	MS severity	rs567599	11	116651848	T	G	-0.706633	0.15875	-0.0267228	0.15875
filtered_GCST90451172_Cholesteryl_esters_in_large_LDL	MS severity	rs61905066	11	116700892	G	A	0.258394	0.578923	0.0130777	0.578924
filtered_GCST90451172_Cholesteryl_esters_in_large_LDL	MS severity	rs3741298	11	116786845	T	C	0.00792515	0.976463	-0.0004173	0.976463	,ZNF259,APOA5
filtered_GCST90451172_Cholesteryl_esters_in_large_LDL	MS severity	rs12284696	11	117008803	G	A	0.503785	0.575985	-0.0115856	0.575985
filtered_GCST90451172_Cholesteryl_esters_in_large_LDL	MS severity	rs11216907	11	118573810	A	G	-0.112398	0.925179	-0.0015869	0.925179
filtered_GCST90451172_Cholesteryl_esters_in_large_LDL	MS severity	rs2242391	11	126265244	T	G	0.0268841	0.97672	0.00053873	0.97672
filtered_GCST90451172_Cholesteryl_esters_in_large_LDL	MS severity	rs3967200	11	126362490	T	C	0.930442	0.0565052	0.0331482	0.0565045	,ST3GAL4
filtered_GCST90451172_Cholesteryl_esters_in_large_LDL	MS severity	rs7956316	12	507048	A	G	-1.67416	0.126946	-0.0202594	0.126945
filtered_GCST90451172_Cholesteryl_esters_in_large_LDL	MS severity	rs881376	12	9050157	G	A	1.43965	0.10153	0.0201441	0.10153	PZP
filtered_GCST90451172_Cholesteryl_esters_in_large_LDL	MS severity	rs12320328	12	25255530	G	A	0.837731	0.42068	-0.0176241	0.42068	,KRAS,LMNTD1,intergenic
filtered_GCST90451172_Cholesteryl_esters_in_large_LDL	MS severity	rs12306007	12	46790259	T	C	-1.13886	0.238844	-0.0194904	0.238842	,SLC38A4
filtered_GCST90451172_Cholesteryl_esters_in_large_LDL	MS severity	rs55939211	12	50512307	G	A	-1.0883	0.207206	0.0154896	0.207207	DIP2B
filtered_GCST90451172_Cholesteryl_esters_in_large_LDL	MS severity	rs2250751	12	50712395	A	G	-1.08233	0.197831	0.0156425	0.197831
filtered_GCST90451172_Cholesteryl_esters_in_large_LDL	MS severity	rs10876168	12	51386852	T	C	0.259359	0.834016	-0.0025792	0.834016
filtered_GCST90451172_Cholesteryl_esters_in_large_LDL	MS severity	rs2220729	12	89536176	A	G	-1.99036	0.0855393	-0.0212387	0.0855383
filtered_GCST90451172_Cholesteryl_esters_in_large_LDL	MS severity	rs7960935	12	100396074	C	T	2.3576	0.0366148	-0.0243142	0.0366158	SLC17A8
filtered_GCST90451172_Cholesteryl_esters_in_large_LDL	MS severity	rs10774623	12	111395785	G	A	-1.06795	0.125261	-0.0225363	0.125262
filtered_GCST90451172_Cholesteryl_esters_in_large_LDL	MS severity	rs7137828	12	111494996	T	C	-0.147985	0.73134	-0.0039821	0.73134	,SH2B3,ATXN2,ATXN2,SH2B3
filtered_GCST90451172_Cholesteryl_esters_in_large_LDL	MS severity	rs11066044	12	111845742	T	C	-1.12927	0.154091	-0.0226278	0.154091
filtered_GCST90451172_Cholesteryl_esters_in_large_LDL	MS severity	rs60661425	12	111851023	T	C	-1.13035	0.154091	-0.0226278	0.154091
filtered_GCST90451172_Cholesteryl_esters_in_large_LDL	MS severity	rs2339941	12	112052960	T	G	-1.11019	0.15061	-0.0225114	0.150609
filtered_GCST90451172_Cholesteryl_esters_in_large_LDL	MS severity	rs1169284	12	120982123	C	T	-0.0516916	0.9208	-0.0012231	0.9208	,HNF1A
filtered_GCST90451172_Cholesteryl_esters_in_large_LDL	MS severity	rs1169313	12	121004867	C	T	-0.294829	0.626187	-0.0058123	0.626188	,C12orf43,C12orf27,HNF1A
filtered_GCST90451172_Cholesteryl_esters_in_large_LDL	MS severity	rs11057397	12	123935181	T	C	0.271104	0.810212	-0.0029136	0.810213	,DNAH10
filtered_GCST90451172_Cholesteryl_esters_in_large_LDL	MS severity	rs11057830	12	124822507	A	G	-0.188583	0.788905	-0.0042116	0.788905	SCARB1,
filtered_GCST90451172_Cholesteryl_esters_in_large_LDL	MS severity	rs9534323	13	32376120	G	A	-0.0096065	0.986664	0.00019381	0.986664	BRCA2,
filtered_GCST90451172_Cholesteryl_esters_in_large_LDL	MS severity	rs61966043	13	102838502	A	G	0.268382	0.825948	0.00572113	0.825948
filtered_GCST90451172_Cholesteryl_esters_in_large_LDL	MS severity	rs6602909	13	113849020	C	T	0.651002	0.344056	0.0118828	0.344054	,FLJ41484,GAS6,GAS6-AS1
filtered_GCST90451172_Cholesteryl_esters_in_large_LDL	MS severity	rs11621792	14	24402720	T	C	-0.657698	0.233259	-0.0141826	0.233259	,NYNRIN,NYNRIN,CBLN3
filtered_GCST90451172_Cholesteryl_esters_in_large_LDL	MS severity	rs7155967	14	70358329	A	G	-0.135418	0.87516	-0.0026185	0.87516
filtered_GCST90451172_Cholesteryl_esters_in_large_LDL	MS severity	rs61986928	14	73216688	T	G	0.958142	0.409789	-0.0168221	0.409791
filtered_GCST90451172_Cholesteryl_esters_in_large_LDL	MS severity	rs35591392	14	74691010	T	G	2.34204	0.0388253	-0.0239286	0.038825
filtered_GCST90451172_Cholesteryl_esters_in_large_LDL	MS severity	rs11159098	14	74751124	T	C	0.821716	0.323257	-0.011582	0.323259
filtered_GCST90451172_Cholesteryl_esters_in_large_LDL	MS severity	rs12905094	15	49131847	G	A	0.0173469	0.990632	-0.0001648	0.990632
filtered_GCST90451172_Cholesteryl_esters_in_large_LDL	MS severity	rs12916839	15	49443468	T	C	-0.0449109	0.970251	0.00046943	0.970251
filtered_GCST90451172_Cholesteryl_esters_in_large_LDL	MS severity	rs72747168	15	56859191	C	T	0.867903	0.40437	0.0176752	0.40437
filtered_GCST90451172_Cholesteryl_esters_in_large_LDL	MS severity	rs1532085	15	58391167	G	A	0.424863	0.261146	-0.0131696	0.261147	RPL28P4,LIPC,,LIPC,ADAM10,ALDH1A2,intergenic
filtered_GCST90451172_Cholesteryl_esters_in_large_LDL	MS severity	rs2070895	15	58431740	A	G	-0.227052	0.505329	-0.0092627	0.50533	,LIPC,ALDH1A2,LIPC,AQP9,LIPC,ALDH1A2
filtered_GCST90451172_Cholesteryl_esters_in_large_LDL	MS severity	rs2960192	15	74757602	A	G	-1.05788	0.146762	-0.0172208	0.146761
filtered_GCST90451172_Cholesteryl_esters_in_large_LDL	MS severity	rs12909335	15	74922448	G	T	-1.48035	0.0835486	-0.02016	0.083549
filtered_GCST90451172_Cholesteryl_esters_in_large_LDL	MS severity	rs10468232	16	11537157	G	A	0.831933	0.432849	-0.010492	0.432848
filtered_GCST90451172_Cholesteryl_esters_in_large_LDL	MS severity	rs7187776	16	28846324	G	A	0.252487	0.84752	-0.0023288	0.84752	,TUFM,LOC130058735,TUFM
filtered_GCST90451172_Cholesteryl_esters_in_large_LDL	MS severity	rs12444714	16	71418703	T	C	-0.406328	0.602822	0.00823184	0.602821
filtered_GCST90451172_Cholesteryl_esters_in_large_LDL	MS severity	rs62053077	16	71609766	T	G	-1.29783	0.277573	-0.0132454	0.277571	,MARVELD3
filtered_GCST90451172_Cholesteryl_esters_in_large_LDL	MS severity	rs11075893	16	71630493	G	T	-0.518453	0.495868	-0.0107086	0.495867
filtered_GCST90451172_Cholesteryl_esters_in_large_LDL	MS severity	rs12932850	16	71634731	G	T	-1.28223	0.19667	-0.0158246	0.196669
filtered_GCST90451172_Cholesteryl_esters_in_large_LDL	MS severity	rs1834034	16	71883781	C	T	-0.329878	0.624539	-0.0064344	0.624539
filtered_GCST90451172_Cholesteryl_esters_in_large_LDL	MS severity	rs1549292	16	71949765	G	T	1.20972	0.230475	0.0201877	0.230475
filtered_GCST90451172_Cholesteryl_esters_in_large_LDL	MS severity	rs2287997	16	72106654	A	G	0.201669	0.564251	0.00836563	0.564251	,DHX38
filtered_GCST90451172_Cholesteryl_esters_in_large_LDL	MS severity	rs4782863	16	83948855	G	A	-0.482139	0.62313	0.00606382	0.623129
filtered_GCST90451172_Cholesteryl_esters_in_large_LDL	MS severity	rs12933677	16	83950170	C	T	-0.342102	0.634227	0.00560951	0.634227
filtered_GCST90451172_Cholesteryl_esters_in_large_LDL	MS severity	rs3111605	16	86392687	G	A	1.13954	0.320092	0.0115205	0.320094
filtered_GCST90451172_Cholesteryl_esters_in_large_LDL	MS severity	rs2287322	17	1737741	G	A	-0.425758	0.696993	-0.0056883	0.696993	WDR81,
filtered_GCST90451172_Cholesteryl_esters_in_large_LDL	MS severity	rs12945299	17	7176750	G	A	-0.217983	0.664461	0.00656789	0.664462
filtered_GCST90451172_Cholesteryl_esters_in_large_LDL	MS severity	rs1641523	17	7646363	T	C	0.219039	0.854801	-0.0020983	0.854801	,ATP1B2
filtered_GCST90451172_Cholesteryl_esters_in_large_LDL	MS severity	rs62073603	17	18161002	T	C	0.771646	0.442415	0.0108319	0.442414	MYO15A
filtered_GCST90451172_Cholesteryl_esters_in_large_LDL	MS severity	rs1013948	17	31203691	A	G	-0.429924	0.730677	-0.0054003	0.730676
filtered_GCST90451172_Cholesteryl_esters_in_large_LDL	MS severity	rs8075589	17	42303469	G	A	0.89694	0.474714	0.0143227	0.474714
filtered_GCST90451172_Cholesteryl_esters_in_large_LDL	MS severity	rs73316435	17	47252111	T	C	0.616436	0.582546	-0.0078911	0.582545	,ITGB3
filtered_GCST90451172_Cholesteryl_esters_in_large_LDL	MS severity	rs12603290	17	47572830	C	T	-0.0878062	0.82693	0.00256747	0.82693
filtered_GCST90451172_Cholesteryl_esters_in_large_LDL	MS severity	rs6504135	17	48255303	G	T	-0.698187	0.439674	0.0107236	0.439675
filtered_GCST90451172_Cholesteryl_esters_in_large_LDL	MS severity	rs11868794	17	75894792	A	G	0.0353318	0.97373	-0.0004131	0.97373
filtered_GCST90451172_Cholesteryl_esters_in_large_LDL	MS severity	rs4490057	17	78379014	G	A	0.262354	0.682684	0.00512259	0.682684
filtered_GCST90451172_Cholesteryl_esters_in_large_LDL	MS severity	rs4939883	18	49640844	C	T	-0.352875	0.545121	-0.0091915	0.545121	,LIPG
filtered_GCST90451172_Cholesteryl_esters_in_large_LDL	MS severity	rs7233487	18	49754570	T	C	-1.60835	0.0817081	-0.0213889	0.0817069
filtered_GCST90451172_Cholesteryl_esters_in_large_LDL	MS severity	rs12968116	18	57655270	T	C	0.934848	0.290067	0.0187251	0.290066	ATP8B1,,ATP8B1-AS1,ATP8B1
filtered_GCST90451172_Cholesteryl_esters_in_large_LDL	MS severity	rs34170196	18	62498403	T	C	-0.452243	0.716925	-0.0047455	0.716924	ZCCHC2
filtered_GCST90451172_Cholesteryl_esters_in_large_LDL	MS severity	rs55997232	19	11077441	T	C	0.0458362	0.69645	-0.0070889	0.69645
filtered_GCST90451172_Cholesteryl_esters_in_large_LDL	MS severity	rs2228671	19	11100236	T	C	0.0963606	0.511735	-0.0118591	0.511737	LDLR,
filtered_GCST90451172_Cholesteryl_esters_in_large_LDL	MS severity	rs7260306	19	11160874	T	G	0.0401935	0.878736	-0.001794	0.878736	KANK2,
filtered_GCST90451172_Cholesteryl_esters_in_large_LDL	MS severity	rs10423399	19	11162927	G	T	-1.56744	0.0949574	0.0217763	0.0949568
filtered_GCST90451172_Cholesteryl_esters_in_large_LDL	MS severity	rs3745683	19	11237845	A	G	0.235224	0.74783	-0.006766	0.74783	DOCK6,
filtered_GCST90451172_Cholesteryl_esters_in_large_LDL	MS severity	rs56194888	19	11297599	T	C	0.720784	0.504768	-0.0089184	0.504767
filtered_GCST90451172_Cholesteryl_esters_in_large_LDL	MS severity	rs279216	19	11874026	G	A	-0.224432	0.855292	-0.002298	0.855291
filtered_GCST90451172_Cholesteryl_esters_in_large_LDL	MS severity	rs57898504	19	18184113	G	A	-1.38263	0.218509	-0.0163135	0.218508
filtered_GCST90451172_Cholesteryl_esters_in_large_LDL	MS severity	rs3761077	19	19215154	T	G	0.309045	0.30905	-0.0192435	0.30905
filtered_GCST90451172_Cholesteryl_esters_in_large_LDL	MS severity	rs58542926	19	19268740	T	C	0.487638	0.019658	-0.052028	0.019658	,TM6SF2,CILP2,SUGP1,AC138430.4,TM6SF2
filtered_GCST90451172_Cholesteryl_esters_in_large_LDL	MS severity	rs2082421	19	19495455	T	C	0.402643	0.456504	-0.0089741	0.456506
filtered_GCST90451172_Cholesteryl_esters_in_large_LDL	MS severity	rs13344370	19	19910237	T	C	-1.02534	0.381068	0.0116441	0.381066
filtered_GCST90451172_Cholesteryl_esters_in_large_LDL	MS severity	rs73024223	19	33299288	C	T	1.36198	0.201607	-0.021389	0.201608
filtered_GCST90451172_Cholesteryl_esters_in_large_LDL	MS severity	rs3745148	19	44484505	A	G	-0.250875	0.356448	0.017	0.356448
filtered_GCST90451172_Cholesteryl_esters_in_large_LDL	MS severity	rs10401176	19	44750234	T	C	-0.0673579	0.567891	0.00991198	0.567891	,BCL3,CEACAM16,CEACAM19,IGSF23,MIR4531,PVR
filtered_GCST90451172_Cholesteryl_esters_in_large_LDL	MS severity	rs2927477	19	44810458	C	T	-0.260974	0.207407	0.0219097	0.207407
filtered_GCST90451172_Cholesteryl_esters_in_large_LDL	MS severity	rs2075650	19	44892362	G	A	0.364915	0.00341126	0.0492909	0.00341119	TOMM40,,APOE,TOMM40,APOE,NA,APOE,BCAM,PVR,EXOC3L2,TOMM40,PVRL2,BCL3,APOC1
filtered_GCST90451172_Cholesteryl_esters_in_large_LDL	MS severity	rs34878901	19	44899220	T	C	-0.427318	0.0480671	-0.0232277	0.0480668
filtered_GCST90451172_Cholesteryl_esters_in_large_LDL	MS severity	rs7256200	19	44912678	T	G	0.228101	0.0283003	0.0406164	0.0283006	,APOE,APOC1
filtered_GCST90451172_Cholesteryl_esters_in_large_LDL	MS severity	rs12151009	19	45638587	C	T	-0.212536	0.80295	0.00441742	0.80295
filtered_GCST90451172_Cholesteryl_esters_in_large_LDL	MS severity	rs443081	19	46709086	T	C	0.249266	0.80407	0.00424492	0.804071
filtered_GCST90451172_Cholesteryl_esters_in_large_LDL	MS severity	rs430989	19	48617517	G	T	-0.265154	0.72031	0.00467437	0.720309	RPL18
filtered_GCST90451172_Cholesteryl_esters_in_large_LDL	MS severity	rs35761442	19	48672094	T	C	0.748578	0.359558	0.0115653	0.35956
filtered_GCST90451172_Cholesteryl_esters_in_large_LDL	MS severity	rs6510107	19	57830643	G	A	0.300732	0.789877	-0.0040734	0.789877
filtered_GCST90451172_Cholesteryl_esters_in_large_LDL	MS severity	rs11669526	19	58487547	A	G	0.693284	0.57033	0.00844254	0.570329
filtered_GCST90451172_Cholesteryl_esters_in_large_LDL	MS severity	rs6080762	20	17653154	C	T	-1.79469	0.124358	0.0234277	0.124359
filtered_GCST90451172_Cholesteryl_esters_in_large_LDL	MS severity	rs2618534	20	17824467	G	A	-0.117247	0.908024	-0.0016717	0.908024
filtered_GCST90451172_Cholesteryl_esters_in_large_LDL	MS severity	rs2328224	20	17865333	T	C	-0.79773	0.259565	-0.0165158	0.259567
filtered_GCST90451172_Cholesteryl_esters_in_large_LDL	MS severity	rs2500413	20	25260519	C	T	-0.443914	0.702502	-0.0044149	0.702502
filtered_GCST90451172_Cholesteryl_esters_in_large_LDL	MS severity	rs6060438	20	35489577	C	T	0.960051	0.185175	-0.0176899	0.185174
filtered_GCST90451172_Cholesteryl_esters_in_large_LDL	MS severity	rs6060442	20	35505928	T	C	0.924355	0.203537	-0.016973	0.203537
filtered_GCST90451172_Cholesteryl_esters_in_large_LDL	MS severity	rs6120998	20	35599391	A	G	0.49272	0.501238	-0.011489	0.501235
filtered_GCST90451172_Cholesteryl_esters_in_large_LDL	MS severity	rs73902908	20	35777190	T	G	1.18213	0.192941	-0.0243148	0.192941
filtered_GCST90451172_Cholesteryl_esters_in_large_LDL	MS severity	rs4812444	20	40587646	T	G	0.103297	0.855036	-0.0022024	0.855036
filtered_GCST90451172_Cholesteryl_esters_in_large_LDL	MS severity	rs2866372	20	41212451	T	C	0.829882	0.0375654	0.0238025	0.037566
filtered_GCST90451172_Cholesteryl_esters_in_large_LDL	MS severity	rs6072398	20	41518732	G	T	3.81993	0.00137527	0.0387914	0.0013753
filtered_GCST90451172_Cholesteryl_esters_in_large_LDL	MS severity	rs3843763	20	45919554	T	C	-0.254149	0.815065	0.00297522	0.815065	,PLTP
filtered_GCST90451172_Cholesteryl_esters_in_large_LDL	MS severity	rs58952297	20	45932181	T	C	0.244869	0.667659	0.00645162	0.667659
filtered_GCST90451172_Cholesteryl_esters_in_large_LDL	MS severity	rs6019535	20	48924980	A	G	-0.867262	0.470245	-0.0090445	0.470244
filtered_GCST90451172_Cholesteryl_esters_in_large_LDL	MS severity	rs6127015	20	53924067	C	T	1.65049	0.161335	0.0166577	0.161336
filtered_GCST90451172_Cholesteryl_esters_in_large_LDL	MS severity	rs6010620	20	63678486	G	A	1.11832	0.24796	-0.0155545	0.247962	RTEL1-TNFRSF6B,RTEL1,RTEL1,TNFRSF6B,RTEL1,,TNFRSF6B
filtered_GCST90451172_Cholesteryl_esters_in_large_LDL	MS severity	rs1963676	21	39338034	T	C	2.10071	0.04756	0.023918	0.0475592	,LCA5L,HMGN1
filtered_GCST90451172_Cholesteryl_esters_in_large_LDL	MS severity	rs131656	22	21563161	A	G	-0.200552	0.848377	0.00296536	0.848377	,UBE2L3
filtered_GCST90451172_Cholesteryl_esters_in_large_LDL	MS severity	rs138743	22	35303772	A	G	1.51031	0.0955206	-0.0204122	0.0955218
filtered_GCST90451173_Cholesterol_to_total_lipids_ratio_in_large_LDL	MS severity	rs3091240	1	25350444	T	G	0.362668	0.633129	0.00553098	0.633129
filtered_GCST90451173_Cholesterol_to_total_lipids_ratio_in_large_LDL	MS severity	rs61775180	1	25467172	T	C	0.335657	0.633797	-0.0055566	0.633796	TMEM57,
filtered_GCST90451173_Cholesterol_to_total_lipids_ratio_in_large_LDL	MS severity	rs17513135	1	39570014	T	C	-0.0813638	0.858281	0.00245172	0.858281	,LOC101929516
filtered_GCST90451173_Cholesterol_to_total_lipids_ratio_in_large_LDL	MS severity	rs72660536	1	55021078	A	G	-0.383296	0.67972	-0.0072244	0.67972
filtered_GCST90451173_Cholesterol_to_total_lipids_ratio_in_large_LDL	MS severity	rs472495	1	55055640	T	G	-0.350365	0.417043	-0.0098728	0.417045	,PCSK9
filtered_GCST90451173_Cholesterol_to_total_lipids_ratio_in_large_LDL	MS severity	rs12086676	1	55272990	T	C	-0.556048	0.578825	0.00864576	0.578826
filtered_GCST90451173_Cholesterol_to_total_lipids_ratio_in_large_LDL	MS severity	rs2154383	1	65642851	G	A	-0.237049	0.835493	-0.0031188	0.835493
filtered_GCST90451173_Cholesterol_to_total_lipids_ratio_in_large_LDL	MS severity	rs12133576	1	93350843	G	A	-0.0769494	0.916443	0.00125449	0.916443	,DR1
filtered_GCST90451173_Cholesterol_to_total_lipids_ratio_in_large_LDL	MS severity	rs1765622	1	94390707	C	T	-0.570418	0.607935	-0.0059792	0.607934
filtered_GCST90451173_Cholesterol_to_total_lipids_ratio_in_large_LDL	MS severity	rs927728	1	94463929	T	G	-0.788537	0.503222	-0.0076559	0.50322
filtered_GCST90451173_Cholesterol_to_total_lipids_ratio_in_large_LDL	MS severity	rs41285694	1	97988913	T	G	3.4665	0.00617825	-0.043593	0.00617832
filtered_GCST90451173_Cholesterol_to_total_lipids_ratio_in_large_LDL	MS severity	rs12740374	1	109274968	T	G	0.0607054	0.776527	-0.0039375	0.776527	,CELSR2,SORT1,PSRC1,CELSR2,PSRC1,SORT1,CELSR2,PSRC1,SORT1,LOC110121285,CELSR2
filtered_GCST90451173_Cholesterol_to_total_lipids_ratio_in_large_LDL	MS severity	rs72700881	1	150644412	A	G	-0.875233	0.428902	-0.0189411	0.428904
filtered_GCST90451173_Cholesterol_to_total_lipids_ratio_in_large_LDL	MS severity	rs7529229	1	154448302	C	T	0.0885469	0.931844	0.00100468	0.931844
filtered_GCST90451173_Cholesterol_to_total_lipids_ratio_in_large_LDL	MS severity	rs10912751	1	174262992	G	T	-0.322203	0.769339	-0.0037975	0.769339
filtered_GCST90451173_Cholesterol_to_total_lipids_ratio_in_large_LDL	MS severity	rs10494493	1	174751299	T	G	1.98684	0.0837265	-0.0310658	0.0837274
filtered_GCST90451173_Cholesterol_to_total_lipids_ratio_in_large_LDL	MS severity	rs7542277	1	183094392	T	C	2.09221	0.0817037	0.0202357	0.0817035
filtered_GCST90451173_Cholesterol_to_total_lipids_ratio_in_large_LDL	MS severity	rs72739188	1	200064174	T	C	0.293429	0.76524	-0.0061949	0.76524
filtered_GCST90451173_Cholesterol_to_total_lipids_ratio_in_large_LDL	MS severity	rs3761916	1	205661765	G	A	0.199371	0.844077	-0.00264	0.844077
filtered_GCST90451173_Cholesterol_to_total_lipids_ratio_in_large_LDL	MS severity	rs12034581	1	219521561	A	C	1.68909	0.155296	-0.0164367	0.155295	,RP11-95P13.2
filtered_GCST90451173_Cholesterol_to_total_lipids_ratio_in_large_LDL	MS severity	rs2642438	1	220796686	G	A	-0.694731	0.36961	-0.0115752	0.369609	,MARC1,MOSC1,MARCH1,MAR1,MTARC1,C1orf115,HLX,43891
filtered_GCST90451173_Cholesterol_to_total_lipids_ratio_in_large_LDL	MS severity	rs2784253	1	220889455	G	T	-1.32376	0.228579	-0.0138799	0.228577
filtered_GCST90451173_Cholesterol_to_total_lipids_ratio_in_large_LDL	MS severity	rs61819230	1	221023752	T	C	1.12653	0.398241	-0.0176771	0.398241	RP11-453O22.1
filtered_GCST90451173_Cholesterol_to_total_lipids_ratio_in_large_LDL	MS severity	rs11122450	1	230166065	G	T	-0.706683	0.328208	-0.0114325	0.328211	,GALNT2
filtered_GCST90451173_Cholesterol_to_total_lipids_ratio_in_large_LDL	MS severity	rs582233	1	230185105	T	G	0.221101	0.837416	-0.0024869	0.837416
filtered_GCST90451173_Cholesterol_to_total_lipids_ratio_in_large_LDL	MS severity	rs580953	1	234654055	T	C	-0.100495	0.928086	-0.0010446	0.928086
filtered_GCST90451173_Cholesterol_to_total_lipids_ratio_in_large_LDL	MS severity	rs36025723	1	234971167	T	C	-1.84466	0.0986288	0.0281214	0.0986287
filtered_GCST90451173_Cholesterol_to_total_lipids_ratio_in_large_LDL	MS severity	rs2683992	2	600575	T	G	-1.0263	0.314507	0.0149555	0.314509
filtered_GCST90451173_Cholesterol_to_total_lipids_ratio_in_large_LDL	MS severity	rs11127485	2	632028	T	C	-0.466867	0.610415	0.00768786	0.610415	,TMEM18
filtered_GCST90451173_Cholesterol_to_total_lipids_ratio_in_large_LDL	MS severity	rs10188334	2	653874	T	C	-0.474209	0.611943	-0.0076453	0.611943
filtered_GCST90451173_Cholesterol_to_total_lipids_ratio_in_large_LDL	MS severity	rs11903024	2	20938980	T	G	-0.545224	0.516087	0.00748511	0.516088
filtered_GCST90451173_Cholesterol_to_total_lipids_ratio_in_large_LDL	MS severity	rs1367117	2	21041028	A	G	0.420565	0.199825	0.0160655	0.199827	,APOB
filtered_GCST90451173_Cholesterol_to_total_lipids_ratio_in_large_LDL	MS severity	rs589566	2	21046937	G	A	0.36602	0.569915	-0.0065785	0.569913
filtered_GCST90451173_Cholesterol_to_total_lipids_ratio_in_large_LDL	MS severity	rs1260326	2	27508073	C	T	0.577734	0.139489	0.0170662	0.13949	,GCKR,SNX17,GCKR,EIF2B4,SNX17,ZNF513,PPM1G,GCKR,FNDC4,GCKR,C2orf16,SNX17,ZNF513,KRTCAP3,FNDC4,PPM1G,IFT172,GCKR,NRBP1,ZNF512,KRTCAP3,FNDC4,IFT172,GCKR,PPM1G,NRBP1,C2orf16,GCKR,FNDC4,FNDC4,IFT172,GCKR,GCKR,AC005077.12,GCKR-FNDC4,FNDC4,GCKR
filtered_GCST90451173_Cholesterol_to_total_lipids_ratio_in_large_LDL	MS severity	rs4245791	2	43847292	T	C	-0.442465	0.197805	0.015906	0.197805	,ABCG8
filtered_GCST90451173_Cholesterol_to_total_lipids_ratio_in_large_LDL	MS severity	rs6709904	2	43853185	G	A	-0.79511	0.10257	0.030032	0.10257	,ABCG8
filtered_GCST90451173_Cholesterol_to_total_lipids_ratio_in_large_LDL	MS severity	rs13020929	2	44100324	A	G	-2.4358	0.0510338	-0.0228163	0.0510345
filtered_GCST90451173_Cholesterol_to_total_lipids_ratio_in_large_LDL	MS severity	rs12622165	2	58736948	A	C	0.279878	0.791964	-0.0032935	0.791963
filtered_GCST90451173_Cholesterol_to_total_lipids_ratio_in_large_LDL	MS severity	rs6739755	2	59103092	G	A	-0.963356	0.380158	-0.010437	0.380156
filtered_GCST90451173_Cholesterol_to_total_lipids_ratio_in_large_LDL	MS severity	rs2723075	2	65033210	G	A	1.45856	0.119506	0.0179835	0.119505
filtered_GCST90451173_Cholesterol_to_total_lipids_ratio_in_large_LDL	MS severity	rs72837826	2	111175424	T	G	0.455604	0.649037	0.00864637	0.649036	BCL2L11,
filtered_GCST90451173_Cholesterol_to_total_lipids_ratio_in_large_LDL	MS severity	rs17499155	2	117747701	C	T	-0.593798	0.569736	0.0116689	0.569737
filtered_GCST90451173_Cholesterol_to_total_lipids_ratio_in_large_LDL	MS severity	rs1446585	2	135649909	G	A	0.0336565	0.962162	0.00065108	0.962162	,R3HDM1,LCT
filtered_GCST90451173_Cholesterol_to_total_lipids_ratio_in_large_LDL	MS severity	rs3739020	2	135844921	G	T	1.09755	0.219831	0.0182373	0.219833
filtered_GCST90451173_Cholesterol_to_total_lipids_ratio_in_large_LDL	MS severity	rs13389219	2	164672366	T	C	1.81751	0.0105775	0.0297823	0.0105776	,COBLL1,GRB14
filtered_GCST90451173_Cholesterol_to_total_lipids_ratio_in_large_LDL	MS severity	rs10184673	2	168971286	A	G	2.53553	0.00892544	-0.0311782	0.0089255
filtered_GCST90451173_Cholesterol_to_total_lipids_ratio_in_large_LDL	MS severity	rs1528439	2	180597308	C	T	-0.564734	0.652024	-0.0059922	0.652023	Intergenic
filtered_GCST90451173_Cholesterol_to_total_lipids_ratio_in_large_LDL	MS severity	rs6435157	2	202576501	C	T	-0.449826	0.610693	0.00694397	0.610692
filtered_GCST90451173_Cholesterol_to_total_lipids_ratio_in_large_LDL	MS severity	rs10199231	2	226036038	G	T	-1.24905	0.24645	-0.015885	0.246453
filtered_GCST90451173_Cholesterol_to_total_lipids_ratio_in_large_LDL	MS severity	rs1024137	2	226231160	T	G	-0.628821	0.218903	0.0147898	0.218903	,IRS1
filtered_GCST90451173_Cholesterol_to_total_lipids_ratio_in_large_LDL	MS severity	rs2972137	2	226241645	A	G	-0.661521	0.196558	0.0155523	0.19656
filtered_GCST90451173_Cholesterol_to_total_lipids_ratio_in_large_LDL	MS severity	rs2943655	2	226253134	C	T	0.426886	0.652133	-0.0055154	0.652132
filtered_GCST90451173_Cholesterol_to_total_lipids_ratio_in_large_LDL	MS severity	rs2713552	2	226316967	T	G	-0.564809	0.277534	0.0131	0.277535
filtered_GCST90451173_Cholesterol_to_total_lipids_ratio_in_large_LDL	MS severity	rs7590201	2	226327727	T	G	0.0197933	0.976681	-0.0003418	0.976681	LOC646736,MIR5702
filtered_GCST90451173_Cholesterol_to_total_lipids_ratio_in_large_LDL	MS severity	rs12475332	2	226367331	G	T	1.88784	0.115234	0.0206462	0.115234
filtered_GCST90451173_Cholesterol_to_total_lipids_ratio_in_large_LDL	MS severity	rs9822274	3	4716162	C	T	0.130338	0.87196	0.00186663	0.87196
filtered_GCST90451173_Cholesterol_to_total_lipids_ratio_in_large_LDL	MS severity	rs299633	3	12529391	G	A	-1.4625	0.22682	0.0140958	0.226822
filtered_GCST90451173_Cholesterol_to_total_lipids_ratio_in_large_LDL	MS severity	rs2450855	3	12560995	A	G	-0.895568	0.321664	0.0116869	0.321664
filtered_GCST90451173_Cholesterol_to_total_lipids_ratio_in_large_LDL	MS severity	rs7651039	3	15606497	C	T	1.19011	0.314922	-0.0115351	0.314921	,intergenic
filtered_GCST90451173_Cholesterol_to_total_lipids_ratio_in_large_LDL	MS severity	rs12497643	3	36932512	A	G	0.469449	0.6722	0.00497508	0.6722
filtered_GCST90451173_Cholesterol_to_total_lipids_ratio_in_large_LDL	MS severity	rs3172297	3	36990879	C	T	2.55666	0.0303138	0.0252792	0.030313
filtered_GCST90451173_Cholesterol_to_total_lipids_ratio_in_large_LDL	MS severity	rs34523877	3	52341695	C	T	1.10044	0.209857	0.0189857	0.209855
filtered_GCST90451173_Cholesterol_to_total_lipids_ratio_in_large_LDL	MS severity	rs4681794	3	56742880	C	T	-0.938211	0.409453	-0.0106258	0.409451	,ARHGEF3
filtered_GCST90451173_Cholesterol_to_total_lipids_ratio_in_large_LDL	MS severity	rs7643185	3	58325431	T	G	0.344262	0.723414	-0.0073068	0.723414
filtered_GCST90451173_Cholesterol_to_total_lipids_ratio_in_large_LDL	MS severity	rs9811074	3	58436119	G	A	-0.193613	0.826589	0.00459182	0.826588
filtered_GCST90451173_Cholesterol_to_total_lipids_ratio_in_large_LDL	MS severity	rs3732359	3	119817582	A	G	0.787085	0.437122	-0.0105323	0.437119	,NR1I2
filtered_GCST90451173_Cholesterol_to_total_lipids_ratio_in_large_LDL	MS severity	rs1100396	3	132303062	C	T	-0.497149	0.656833	0.00576111	0.656832
filtered_GCST90451173_Cholesterol_to_total_lipids_ratio_in_large_LDL	MS severity	rs687339	3	136213517	T	C	-0.118835	0.785629	0.00377104	0.78563	,MSL2,MSL2,PCCB,MSL2L1
filtered_GCST90451173_Cholesterol_to_total_lipids_ratio_in_large_LDL	MS severity	rs16862607	3	150333511	G	A	-0.642192	0.537725	0.0131359	0.537723
filtered_GCST90451173_Cholesterol_to_total_lipids_ratio_in_large_LDL	MS severity	rs59737186	3	152379913	A	G	1.24443	0.285243	0.0138873	0.285244
filtered_GCST90451173_Cholesterol_to_total_lipids_ratio_in_large_LDL	MS severity	rs7356034	3	171014810	A	G	0.168751	0.808716	-0.003116	0.808715	SLC2A2,,NA
filtered_GCST90451173_Cholesterol_to_total_lipids_ratio_in_large_LDL	MS severity	rs10019888	4	26061368	G	A	-0.497414	0.67811	0.00653955	0.678111	,C4orf52
filtered_GCST90451173_Cholesterol_to_total_lipids_ratio_in_large_LDL	MS severity	rs61374938	4	39665991	T	G	-0.354785	0.723797	-0.0047034	0.723798
filtered_GCST90451173_Cholesterol_to_total_lipids_ratio_in_large_LDL	MS severity	rs59684169	4	39692327	A	G	-0.193559	0.785549	-0.0032154	0.785548
filtered_GCST90451173_Cholesterol_to_total_lipids_ratio_in_large_LDL	MS severity	rs224799	4	48019908	A	C	-1.18531	0.225455	0.0174112	0.225454
filtered_GCST90451173_Cholesterol_to_total_lipids_ratio_in_large_LDL	MS severity	rs2703459	4	54614156	G	T	-1.18164	0.319965	-0.0117994	0.319965
filtered_GCST90451173_Cholesterol_to_total_lipids_ratio_in_large_LDL	MS severity	rs4859660	4	76287038	T	G	1.05879	0.265731	-0.0152387	0.265731
filtered_GCST90451173_Cholesterol_to_total_lipids_ratio_in_large_LDL	MS severity	rs10031136	4	76486191	G	A	0.0440467	0.952364	-0.0007833	0.952364
filtered_GCST90451173_Cholesterol_to_total_lipids_ratio_in_large_LDL	MS severity	rs10015508	4	86873149	C	T	-0.811068	0.379867	0.0127731	0.379866
filtered_GCST90451173_Cholesterol_to_total_lipids_ratio_in_large_LDL	MS severity	rs151450	4	87095362	A	G	-0.498861	0.378994	0.010315	0.378998	,AFF1
filtered_GCST90451173_Cholesterol_to_total_lipids_ratio_in_large_LDL	MS severity	rs151421	4	102211053	G	T	0.242496	0.767041	-0.0039932	0.767041
filtered_GCST90451173_Cholesterol_to_total_lipids_ratio_in_large_LDL	MS severity	rs680310	4	102245470	T	C	0.586132	0.461294	-0.0100579	0.461292
filtered_GCST90451173_Cholesterol_to_total_lipids_ratio_in_large_LDL	MS severity	rs13107325	4	102267552	T	C	0.346638	0.391194	-0.018331	0.391195	,LOC126807125,SLC39A8,BANK1,SLC39A8,NFKB1,SLC39A8,Intergenic,CA14,APH1A,C1orf54,C1orf51,MRPS21,PRPF3,RPRD2,TARS2,ECM1,ADAMTSL4,AL356356.1,SIX3,C1orf106,KIF21B,CACNA1S,BANK1,SLC39A8,NA,SLC39A8,UBE2D3,INTS3,SLC27A3,GATAD2B,DENND4B,CRTC2,SLC39A1,CREB3L4,JTB,RAB13,RPS27,NUP210L,TPM3,C1orf189,C1orf43,UBAP2L,HAX1
filtered_GCST90451173_Cholesterol_to_total_lipids_ratio_in_large_LDL	MS severity	rs35251672	4	119826547	T	G	0.0212402	0.985501	0.00023609	0.985501
filtered_GCST90451173_Cholesterol_to_total_lipids_ratio_in_large_LDL	MS severity	rs7673619	4	119829261	T	C	-0.0115677	0.992087	-0.0001288	0.992087
filtered_GCST90451173_Cholesterol_to_total_lipids_ratio_in_large_LDL	MS severity	rs809955	4	139953606	A	G	-2.24724	0.0717414	-0.0226382	0.0717414	,MAML3,BC040304,MAML3,NA
filtered_GCST90451173_Cholesterol_to_total_lipids_ratio_in_large_LDL	MS severity	rs4865796	5	53976834	A	G	0.5093	0.606958	-0.006427	0.606958	ARL15,
filtered_GCST90451173_Cholesterol_to_total_lipids_ratio_in_large_LDL	MS severity	rs256903	5	56513311	A	C	-0.74598	0.212465	0.0164147	0.212464	,ANKRD55,AC022431.2
filtered_GCST90451173_Cholesterol_to_total_lipids_ratio_in_large_LDL	MS severity	rs61616736	5	75018287	T	G	-0.537661	0.480181	-0.0090927	0.48018
filtered_GCST90451173_Cholesterol_to_total_lipids_ratio_in_large_LDL	MS severity	rs12656840	5	75037328	G	T	-0.401459	0.69573	-0.0078706	0.695729
filtered_GCST90451173_Cholesterol_to_total_lipids_ratio_in_large_LDL	MS severity	rs6867272	5	75102824	G	T	-0.299669	0.464931	-0.0087436	0.46493
filtered_GCST90451173_Cholesterol_to_total_lipids_ratio_in_large_LDL	MS severity	rs10070119	5	75308130	T	C	-0.317726	0.298802	-0.0121678	0.298804
filtered_GCST90451173_Cholesterol_to_total_lipids_ratio_in_large_LDL	MS severity	rs3846662	5	75355259	G	A	-0.316517	0.26537	-0.012803	0.265371	,HMGCR
filtered_GCST90451173_Cholesterol_to_total_lipids_ratio_in_large_LDL	MS severity	rs73763102	5	75438071	C	T	-0.728832	0.373971	-0.0182195	0.373972
filtered_GCST90451173_Cholesterol_to_total_lipids_ratio_in_large_LDL	MS severity	rs73124801	5	75681236	G	T	0.413725	0.67917	0.00866551	0.67917
filtered_GCST90451173_Cholesterol_to_total_lipids_ratio_in_large_LDL	MS severity	rs258511	5	75758777	G	A	-0.0131454	0.98545	0.000216	0.98545
filtered_GCST90451173_Cholesterol_to_total_lipids_ratio_in_large_LDL	MS severity	rs10055091	5	75820596	T	C	0.458799	0.684342	0.0111222	0.684341
filtered_GCST90451173_Cholesterol_to_total_lipids_ratio_in_large_LDL	MS severity	rs7706045	5	79212087	G	T	0.877626	0.33676	0.0113183	0.336759
filtered_GCST90451173_Cholesterol_to_total_lipids_ratio_in_large_LDL	MS severity	rs2052485	5	123546525	C	A	-0.792012	0.367038	-0.0104738	0.367037
filtered_GCST90451173_Cholesterol_to_total_lipids_ratio_in_large_LDL	MS severity	rs17764730	5	128021834	T	C	-0.949992	0.364726	-0.0125834	0.364729
filtered_GCST90451173_Cholesterol_to_total_lipids_ratio_in_large_LDL	MS severity	rs17771891	5	132408510	T	C	-0.20676	0.717494	0.00517732	0.717495
filtered_GCST90451173_Cholesterol_to_total_lipids_ratio_in_large_LDL	MS severity	rs2299015	5	132565805	G	T	-0.944179	0.361743	0.013227	0.361744
filtered_GCST90451173_Cholesterol_to_total_lipids_ratio_in_large_LDL	MS severity	rs2400639	5	148647154	T	C	-1.4734	0.201897	-0.0154966	0.201898
filtered_GCST90451173_Cholesterol_to_total_lipids_ratio_in_large_LDL	MS severity	rs2914221	5	158562972	C	T	1.29285	0.194099	-0.0182681	0.1941
filtered_GCST90451173_Cholesterol_to_total_lipids_ratio_in_large_LDL	MS severity	rs13205403	6	15371736	A	G	-1.46642	0.202664	0.0236477	0.202663
filtered_GCST90451173_Cholesterol_to_total_lipids_ratio_in_large_LDL	MS severity	rs6920309	6	16134016	T	C	-0.474585	0.647525	0.00531416	0.647525
filtered_GCST90451173_Cholesterol_to_total_lipids_ratio_in_large_LDL	MS severity	rs9358891	6	25902786	T	C	-1.50421	0.225708	0.0143296	0.225706
filtered_GCST90451173_Cholesterol_to_total_lipids_ratio_in_large_LDL	MS severity	rs2032444	6	26046516	G	T	-0.296735	0.749837	0.0039002	0.749837
filtered_GCST90451173_Cholesterol_to_total_lipids_ratio_in_large_LDL	MS severity	rs1061482	6	26086471	T	G	-0.215264	0.855139	0.00214108	0.855138
filtered_GCST90451173_Cholesterol_to_total_lipids_ratio_in_large_LDL	MS severity	rs1800562	6	26092913	A	G	-0.075771	0.887418	0.0034072	0.887418	,HFE,HFE,HIST1H4C,intergenic
filtered_GCST90451173_Cholesterol_to_total_lipids_ratio_in_large_LDL	MS severity	rs2734988	6	29850218	A	G	0.420269	0.663933	0.00577588	0.663933
filtered_GCST90451173_Cholesterol_to_total_lipids_ratio_in_large_LDL	MS severity	rs6930438	6	31206109	G	T	1.53618	0.120878	-0.0224554	0.120879
filtered_GCST90451173_Cholesterol_to_total_lipids_ratio_in_large_LDL	MS severity	rs17192190	6	31262498	G	A	0.576038	0.432929	-0.0139763	0.432928
filtered_GCST90451173_Cholesterol_to_total_lipids_ratio_in_large_LDL	MS severity	rs35795116	6	31330346	A	G	0.952037	0.281707	-0.0244504	0.281708
filtered_GCST90451173_Cholesterol_to_total_lipids_ratio_in_large_LDL	MS severity	rs28452472	6	32426271	A	G	-0.626957	0.504477	-0.0155656	0.504476
filtered_GCST90451173_Cholesterol_to_total_lipids_ratio_in_large_LDL	MS severity	rs9469880	6	34789479	T	G	-0.305771	0.752826	0.00392744	0.752825
filtered_GCST90451173_Cholesterol_to_total_lipids_ratio_in_large_LDL	MS severity	rs6921363	6	34803043	G	A	-0.340751	0.727878	0.00433729	0.727878
filtered_GCST90451173_Cholesterol_to_total_lipids_ratio_in_large_LDL	MS severity	rs3800406	6	35165297	G	A	-0.493194	0.596312	0.010503	0.596311	,intergenic
filtered_GCST90451173_Cholesterol_to_total_lipids_ratio_in_large_LDL	MS severity	rs6905288	6	43791136	A	G	0.98375	0.247634	-0.0133306	0.247636	,VEGFA,NA
filtered_GCST90451173_Cholesterol_to_total_lipids_ratio_in_large_LDL	MS severity	rs57803	6	111291356	A	G	0.50213	0.655666	0.00670052	0.655667
filtered_GCST90451173_Cholesterol_to_total_lipids_ratio_in_large_LDL	MS severity	rs72959041	6	127133748	A	G	-0.560489	0.609032	0.0134426	0.609033	,RSPO3,NA
filtered_GCST90451173_Cholesterol_to_total_lipids_ratio_in_large_LDL	MS severity	rs632057	6	139512875	G	T	-1.4868	0.0818666	-0.0206117	0.0818659	,LINC01625,CITED2,RP11-12A2.3,intergenic
filtered_GCST90451173_Cholesterol_to_total_lipids_ratio_in_large_LDL	MS severity	rs41272086	6	160587614	A	G	0.16261	0.698922	-0.007565	0.698921	,LPA
filtered_GCST90451173_Cholesterol_to_total_lipids_ratio_in_large_LDL	MS severity	rs13235365	7	6416460	T	C	-0.245516	0.651393	-0.0060413	0.651392	DAGLB
filtered_GCST90451173_Cholesterol_to_total_lipids_ratio_in_large_LDL	MS severity	rs4410790	7	17244953	C	T	-0.0197971	0.980345	0.00028948	0.980345	,AHR,AGR3,AHR
filtered_GCST90451173_Cholesterol_to_total_lipids_ratio_in_large_LDL	MS severity	rs1404414	7	17826764	T	C	-0.294083	0.613053	0.00581179	0.613054
filtered_GCST90451173_Cholesterol_to_total_lipids_ratio_in_large_LDL	MS severity	rs10242866	7	17880990	T	C	-0.312894	0.563793	0.00671164	0.563792	,SNX13
filtered_GCST90451173_Cholesterol_to_total_lipids_ratio_in_large_LDL	MS severity	rs73066486	7	21572694	A	C	-1.68613	0.181478	-0.0212611	0.181478
filtered_GCST90451173_Cholesterol_to_total_lipids_ratio_in_large_LDL	MS severity	rs4722551	7	25952206	C	T	0.387143	0.430673	0.0122932	0.430673	,RPL7AP38,MIR148A,NFE2L3,NFE2L3,intergenic,MIR148A
filtered_GCST90451173_Cholesterol_to_total_lipids_ratio_in_large_LDL	MS severity	rs2699805	7	26354677	A	G	1.49435	0.0998616	0.0194297	0.0998606	SNX10,
filtered_GCST90451173_Cholesterol_to_total_lipids_ratio_in_large_LDL	MS severity	rs520161	7	28171041	C	T	0.219013	0.839226	0.0025826	0.839227	,JAZF1
filtered_GCST90451173_Cholesterol_to_total_lipids_ratio_in_large_LDL	MS severity	rs41279633	7	44541277	T	G	0.946134	0.246058	0.0181757	0.246058	,NPC1L1
filtered_GCST90451173_Cholesterol_to_total_lipids_ratio_in_large_LDL	MS severity	rs55747707	7	73623036	A	G	0.54582	0.247908	0.0167861	0.247908	MLXIPL,,NA
filtered_GCST90451173_Cholesterol_to_total_lipids_ratio_in_large_LDL	MS severity	rs13239670	7	73644689	C	T	1.45419	0.0913717	0.0199421	0.0913709	MLXIPL
filtered_GCST90451173_Cholesterol_to_total_lipids_ratio_in_large_LDL	MS severity	rs304735	7	80326408	C	T	2.35886	0.070434	-0.0228268	0.0704339
filtered_GCST90451173_Cholesterol_to_total_lipids_ratio_in_large_LDL	MS severity	rs45554032	7	87449231	T	G	1.08156	0.243031	-0.019462	0.24303
filtered_GCST90451173_Cholesterol_to_total_lipids_ratio_in_large_LDL	MS severity	rs10953303	7	100767990	T	G	-0.346083	0.752926	0.00418518	0.752926
filtered_GCST90451173_Cholesterol_to_total_lipids_ratio_in_large_LDL	MS severity	rs12705089	7	100867733	T	C	-1.85089	0.0115567	-0.037508	0.0115566
filtered_GCST90451173_Cholesterol_to_total_lipids_ratio_in_large_LDL	MS severity	rs12705090	7	100870078	T	C	-1.85385	0.0117257	-0.0374362	0.0117258
filtered_GCST90451173_Cholesterol_to_total_lipids_ratio_in_large_LDL	MS severity	rs3087504	7	100888467	T	C	-1.61428	0.0669291	-0.0212632	0.0669287
filtered_GCST90451173_Cholesterol_to_total_lipids_ratio_in_large_LDL	MS severity	rs4731701	7	130746171	T	C	-0.27651	0.63176	-0.0056147	0.631761	KLF14,
filtered_GCST90451173_Cholesterol_to_total_lipids_ratio_in_large_LDL	MS severity	rs11764186	7	150588666	A	G	-0.287902	0.799067	0.00347411	0.799066
filtered_GCST90451173_Cholesterol_to_total_lipids_ratio_in_large_LDL	MS severity	rs13226396	7	150597899	T	C	-0.302521	0.790368	0.00363527	0.790367
filtered_GCST90451173_Cholesterol_to_total_lipids_ratio_in_large_LDL	MS severity	rs330089	8	9292102	C	T	-1.96713	0.113816	-0.0312243	0.113816
filtered_GCST90451173_Cholesterol_to_total_lipids_ratio_in_large_LDL	MS severity	rs4841132	8	9326086	G	A	0.0661183	0.802057	0.00520752	0.802057	,RP11-115J16.1,PPP1R3B,TNKS,LOC157273,PPP1R3B,LOC157273,PP1R3B,RP-11-115J16.1
filtered_GCST90451173_Cholesterol_to_total_lipids_ratio_in_large_LDL	MS severity	rs12542898	8	9329325	G	A	-1.56593	0.181906	-0.0156721	0.181906
filtered_GCST90451173_Cholesterol_to_total_lipids_ratio_in_large_LDL	MS severity	rs6601302	8	9381948	G	T	1.61695	0.0987356	-0.0225309	0.0987351
filtered_GCST90451173_Cholesterol_to_total_lipids_ratio_in_large_LDL	MS severity	rs10107887	8	9507154	C	T	2.03448	0.100239	0.0200797	0.100241
filtered_GCST90451173_Cholesterol_to_total_lipids_ratio_in_large_LDL	MS severity	rs10085966	8	19718937	T	C	-1.18692	0.279396	-0.0126051	0.279398
filtered_GCST90451173_Cholesterol_to_total_lipids_ratio_in_large_LDL	MS severity	rs4921677	8	19790880	T	C	-1.90851	0.0865724	-0.0199266	0.086574
filtered_GCST90451173_Cholesterol_to_total_lipids_ratio_in_large_LDL	MS severity	rs11991231	8	20050401	C	T	-0.262171	0.202254	-0.0230376	0.202254	,LPL
filtered_GCST90451173_Cholesterol_to_total_lipids_ratio_in_large_LDL	MS severity	rs13273454	8	20082547	T	C	0.406855	0.334333	0.0111933	0.334337	AC100802.3
filtered_GCST90451173_Cholesterol_to_total_lipids_ratio_in_large_LDL	MS severity	rs7815496	8	38464089	T	C	-0.561757	0.646098	0.00542679	0.646099
filtered_GCST90451173_Cholesterol_to_total_lipids_ratio_in_large_LDL	MS severity	rs755223	8	63805562	C	A	-0.987966	0.361922	-0.0105491	0.361924
filtered_GCST90451173_Cholesterol_to_total_lipids_ratio_in_large_LDL	MS severity	rs10505039	8	102904164	G	T	0.686645	0.55599	0.0103831	0.555991
filtered_GCST90451173_Cholesterol_to_total_lipids_ratio_in_large_LDL	MS severity	rs2980888	8	125495066	C	T	0.282503	0.368165	0.0112099	0.368166	,TRIB1,RP11-136O12.2,Intergenic,AC091114.1
filtered_GCST90451173_Cholesterol_to_total_lipids_ratio_in_large_LDL	MS severity	rs4360309	8	125511281	T	C	0.395048	0.687285	-0.0045892	0.687285	,AC091114.1,RP11-136O12.2,LINC00861,TRIB1
filtered_GCST90451173_Cholesterol_to_total_lipids_ratio_in_large_LDL	MS severity	rs11136337	8	143933821	G	A	0.157645	0.879398	0.00178989	0.879399	LOC130001334,PLEC
filtered_GCST90451173_Cholesterol_to_total_lipids_ratio_in_large_LDL	MS severity	rs643531	9	15296036	A	C	0.125984	0.882582	0.0024477	0.882582	,TTC39B
filtered_GCST90451173_Cholesterol_to_total_lipids_ratio_in_large_LDL	MS severity	rs2181028	9	35734906	G	T	-0.444834	0.699138	0.00581327	0.699137
filtered_GCST90451173_Cholesterol_to_total_lipids_ratio_in_large_LDL	MS severity	rs4147133	9	83944189	T	C	0.299672	0.67115	0.00545586	0.67115
filtered_GCST90451173_Cholesterol_to_total_lipids_ratio_in_large_LDL	MS severity	rs2780103	9	83959653	T	C	0.297619	0.676734	0.00538212	0.676733
filtered_GCST90451173_Cholesterol_to_total_lipids_ratio_in_large_LDL	MS severity	rs7042552	9	89571543	T	C	-0.151547	0.868106	0.00195103	0.868106
filtered_GCST90451173_Cholesterol_to_total_lipids_ratio_in_large_LDL	MS severity	rs1571535	9	89600819	C	T	-0.143048	0.867413	0.00194001	0.867412
filtered_GCST90451173_Cholesterol_to_total_lipids_ratio_in_large_LDL	MS severity	rs3138493	9	89604345	C	T	-0.0971127	0.909336	0.00132959	0.909337	GADD45G,
filtered_GCST90451173_Cholesterol_to_total_lipids_ratio_in_large_LDL	MS severity	rs2515601	9	104837912	G	A	0.130397	0.84769	0.00358436	0.84769
filtered_GCST90451173_Cholesterol_to_total_lipids_ratio_in_large_LDL	MS severity	rs13284054	9	104906792	C	T	-0.0698297	0.848669	0.00335024	0.848668	,ABCA1
filtered_GCST90451173_Cholesterol_to_total_lipids_ratio_in_large_LDL	MS severity	rs2073870	9	133208193	G	T	0.586488	0.544232	0.00953513	0.544234
filtered_GCST90451173_Cholesterol_to_total_lipids_ratio_in_large_LDL	MS severity	rs8176672	9	133266772	T	C	0.705384	0.28103	-0.0228916	0.281031	,ABO
filtered_GCST90451173_Cholesterol_to_total_lipids_ratio_in_large_LDL	MS severity	rs56071381	10	45411688	T	G	1.97189	0.110966	0.0257899	0.110966
filtered_GCST90451173_Cholesterol_to_total_lipids_ratio_in_large_LDL	MS severity	rs10900223	10	45526183	C	T	0.683796	0.411348	0.0107797	0.411345
filtered_GCST90451173_Cholesterol_to_total_lipids_ratio_in_large_LDL	MS severity	rs1369860	10	50363819	G	A	0.713338	0.467498	0.0100463	0.467498
filtered_GCST90451173_Cholesterol_to_total_lipids_ratio_in_large_LDL	MS severity	rs61856793	10	50437469	A	C	0.880939	0.336302	0.0132354	0.336302
filtered_GCST90451173_Cholesterol_to_total_lipids_ratio_in_large_LDL	MS severity	rs10995477	10	63250912	C	T	0.331724	0.537331	0.00714348	0.53733	,JMJD1C
filtered_GCST90451173_Cholesterol_to_total_lipids_ratio_in_large_LDL	MS severity	rs10822160	10	63353036	G	T	0.279536	0.60438	0.00598114	0.604381
filtered_GCST90451173_Cholesterol_to_total_lipids_ratio_in_large_LDL	MS severity	rs10761756	10	63412568	T	C	0.277457	0.602273	0.00602015	0.602273	JMJD1C,
filtered_GCST90451173_Cholesterol_to_total_lipids_ratio_in_large_LDL	MS severity	rs7896332	10	92782853	A	G	-0.526012	0.655498	-0.0052208	0.655498
filtered_GCST90451173_Cholesterol_to_total_lipids_ratio_in_large_LDL	MS severity	rs6583899	10	93562380	A	G	0.447342	0.670468	-0.0065501	0.670468
filtered_GCST90451173_Cholesterol_to_total_lipids_ratio_in_large_LDL	MS severity	rs603424	10	100315722	A	G	0.204069	0.786639	-0.0038564	0.786639	,PKD2L1,PKD2L1,SCD,SCD,SCD,PKD2L1
filtered_GCST90451173_Cholesterol_to_total_lipids_ratio_in_large_LDL	MS severity	rs12414355	10	112217046	G	A	0.561192	0.617495	-0.0084039	0.617496
filtered_GCST90451173_Cholesterol_to_total_lipids_ratio_in_large_LDL	MS severity	rs2243611	10	121114579	A	C	0.00720331	0.994289	-0.0001435	0.994289
filtered_GCST90451173_Cholesterol_to_total_lipids_ratio_in_large_LDL	MS severity	rs12243832	10	122948883	T	G	1.62763	0.16841	0.0280995	0.168409
filtered_GCST90451173_Cholesterol_to_total_lipids_ratio_in_large_LDL	MS severity	rs11025041	11	3010238	A	G	0.443168	0.711021	-0.0072912	0.711021
filtered_GCST90451173_Cholesterol_to_total_lipids_ratio_in_large_LDL	MS severity	rs6486122	11	13339977	T	C	1.26146	0.217535	-0.0151517	0.217536	ARNTL,
filtered_GCST90451173_Cholesterol_to_total_lipids_ratio_in_large_LDL	MS severity	rs56133711	11	27701787	A	G	0.333657	0.62352	-0.0065957	0.62352	,BDNF
filtered_GCST90451173_Cholesterol_to_total_lipids_ratio_in_large_LDL	MS severity	rs9988823	11	46324115	G	A	0.425929	0.656308	-0.0059702	0.656309
filtered_GCST90451173_Cholesterol_to_total_lipids_ratio_in_large_LDL	MS severity	rs10838681	11	47253513	A	G	-0.0348303	0.94197	-0.0009482	0.94197	,NR1H3
filtered_GCST90451173_Cholesterol_to_total_lipids_ratio_in_large_LDL	MS severity	rs10769255	11	47345820	T	C	-0.618168	0.2334	-0.0180327	0.2334	,MYBPC3,Intergenic
filtered_GCST90451173_Cholesterol_to_total_lipids_ratio_in_large_LDL	MS severity	rs12787646	11	47648113	C	T	-0.661815	0.230914	0.0144324	0.230916	MTCH2,
filtered_GCST90451173_Cholesterol_to_total_lipids_ratio_in_large_LDL	MS severity	rs10838919	11	48502755	T	C	0.139878	0.874922	0.00265338	0.874922
filtered_GCST90451173_Cholesterol_to_total_lipids_ratio_in_large_LDL	MS severity	rs11227434	11	56177775	T	G	-0.431791	0.658977	-0.0078736	0.658977
filtered_GCST90451173_Cholesterol_to_total_lipids_ratio_in_large_LDL	MS severity	rs1970719	11	56402764	T	C	-0.457276	0.650153	0.00813668	0.650153
filtered_GCST90451173_Cholesterol_to_total_lipids_ratio_in_large_LDL	MS severity	rs41414647	11	56819930	G	T	-1.29136	0.29124	-0.0232526	0.291238
filtered_GCST90451173_Cholesterol_to_total_lipids_ratio_in_large_LDL	MS severity	rs174553	11	61807686	G	A	-0.429668	0.00687863	0.0332806	0.00687841
filtered_GCST90451173_Cholesterol_to_total_lipids_ratio_in_large_LDL	MS severity	rs3802932	11	64220573	A	G	0.024534	0.984153	-0.0004913	0.984153	FERMT3,
filtered_GCST90451173_Cholesterol_to_total_lipids_ratio_in_large_LDL	MS severity	rs11227260	11	65693687	T	G	1.07998	0.351852	-0.0111427	0.351851	KAT5
filtered_GCST90451173_Cholesterol_to_total_lipids_ratio_in_large_LDL	MS severity	rs644740	11	65793997	T	C	-0.500715	0.556239	-0.0068082	0.556239
filtered_GCST90451173_Cholesterol_to_total_lipids_ratio_in_large_LDL	MS severity	rs12290326	11	68825666	T	C	0.415987	0.467114	-0.0089515	0.467114
filtered_GCST90451173_Cholesterol_to_total_lipids_ratio_in_large_LDL	MS severity	rs12575636	11	95578096	G	T	-1.00844	0.343675	0.0133461	0.343674
filtered_GCST90451173_Cholesterol_to_total_lipids_ratio_in_large_LDL	MS severity	rs12574463	11	103994015	T	C	-0.461203	0.6727	0.00644305	0.672699
filtered_GCST90451173_Cholesterol_to_total_lipids_ratio_in_large_LDL	MS severity	rs567599	11	116651848	T	G	0.701079	0.15875	-0.0267228	0.15875
filtered_GCST90451173_Cholesterol_to_total_lipids_ratio_in_large_LDL	MS severity	rs61905066	11	116700892	G	A	-0.300293	0.578923	0.0130777	0.578924
filtered_GCST90451173_Cholesterol_to_total_lipids_ratio_in_large_LDL	MS severity	rs6589566	11	116781707	A	G	-0.0424452	0.864333	-0.0037938	0.864333	,APOA5,ZPR1,APOA1,APOC3,APOA5,APOC,APOA
filtered_GCST90451173_Cholesterol_to_total_lipids_ratio_in_large_LDL	MS severity	rs17120244	11	117048795	T	C	0.275892	0.625195	0.00717457	0.625195
filtered_GCST90451173_Cholesterol_to_total_lipids_ratio_in_large_LDL	MS severity	rs8258	11	117412960	C	T	0.60321	0.606431	-0.0061298	0.606432	CEP164
filtered_GCST90451173_Cholesterol_to_total_lipids_ratio_in_large_LDL	MS severity	rs11218752	11	122681892	T	C	-2.85244	0.0248632	-0.0271787	0.0248633
filtered_GCST90451173_Cholesterol_to_total_lipids_ratio_in_large_LDL	MS severity	rs7134375	12	20320824	A	C	2.38385	0.00746484	0.0309898	0.0074648	,RP11-284H19.1,PDE3A
filtered_GCST90451173_Cholesterol_to_total_lipids_ratio_in_large_LDL	MS severity	rs4963661	12	26314763	T	C	0.44592	0.695782	0.00516647	0.695783
filtered_GCST90451173_Cholesterol_to_total_lipids_ratio_in_large_LDL	MS severity	rs55939211	12	50512307	G	A	-1.26423	0.207206	0.0154896	0.207207	DIP2B
filtered_GCST90451173_Cholesterol_to_total_lipids_ratio_in_large_LDL	MS severity	rs7960015	12	50751411	A	G	-1.43987	0.127042	0.0188642	0.127042
filtered_GCST90451173_Cholesterol_to_total_lipids_ratio_in_large_LDL	MS severity	rs11170413	12	53105750	G	A	0.8084	0.516883	0.00979482	0.516884
filtered_GCST90451173_Cholesterol_to_total_lipids_ratio_in_large_LDL	MS severity	rs11171739	12	56076841	T	C	0.368119	0.759656	-0.0035635	0.759657	,PMEL,CDK2,RAB5B,SUOX,IKZF4,RPS26,ERBB3,IKZF4,CDK2,ERBB3,IKZF4,PA2G4,RAB5B,RPL41,RPS26,SUOX,ZC3H10,Intergenic,ERBB3
filtered_GCST90451173_Cholesterol_to_total_lipids_ratio_in_large_LDL	MS severity	rs4764980	12	100491329	A	G	0.911878	0.375136	0.0110961	0.375134
filtered_GCST90451173_Cholesterol_to_total_lipids_ratio_in_large_LDL	MS severity	rs10774623	12	111395785	G	A	-1.31333	0.125261	-0.0225363	0.125262
filtered_GCST90451173_Cholesterol_to_total_lipids_ratio_in_large_LDL	MS severity	rs3184504	12	111446804	C	T	-0.125078	0.734851	-0.0038791	0.734852	,SH2B3,SH2B3,ATXN2,SH2B3,ATXN2,LOC100101246,BRAP,NAA25,C12orf51,PTPN11,ATXN2,SH2B3,CUX2,BRAP,ACAD10,SH2B3
filtered_GCST90451173_Cholesterol_to_total_lipids_ratio_in_large_LDL	MS severity	rs11066044	12	111845742	T	C	-1.4509	0.154091	-0.0226278	0.154091
filtered_GCST90451173_Cholesterol_to_total_lipids_ratio_in_large_LDL	MS severity	rs60661425	12	111851023	T	C	-1.43754	0.154091	-0.0226278	0.154091
filtered_GCST90451173_Cholesterol_to_total_lipids_ratio_in_large_LDL	MS severity	rs2339941	12	112052960	T	G	-1.41758	0.15061	-0.0225114	0.150609
filtered_GCST90451173_Cholesterol_to_total_lipids_ratio_in_large_LDL	MS severity	rs10773000	12	123251537	T	G	0.834366	0.36301	0.0110339	0.363006	,C12orf65
filtered_GCST90451173_Cholesterol_to_total_lipids_ratio_in_large_LDL	MS severity	rs7133378	12	123924955	A	G	-0.105593	0.902789	-0.0015003	0.902789	,DNAH10,CCDC92,CCDC92,DNAH10,DNAH10,CCDC92-DNAH10,NA,CCDC92
filtered_GCST90451173_Cholesterol_to_total_lipids_ratio_in_large_LDL	MS severity	rs837500	12	124593021	T	C	-0.324676	0.706772	-0.0047272	0.706771
filtered_GCST90451173_Cholesterol_to_total_lipids_ratio_in_large_LDL	MS severity	rs7161389	14	62015994	G	A	0.282788	0.814811	-0.0027742	0.814811
filtered_GCST90451173_Cholesterol_to_total_lipids_ratio_in_large_LDL	MS severity	rs12878001	14	63772911	G	T	-0.756325	0.427373	0.0122291	0.427373	,SGPP1,SYNE2
filtered_GCST90451173_Cholesterol_to_total_lipids_ratio_in_large_LDL	MS severity	rs12878887	14	72912383	T	C	-0.186902	0.870177	-0.0019265	0.870178
filtered_GCST90451173_Cholesterol_to_total_lipids_ratio_in_large_LDL	MS severity	rs12887521	14	102781507	A	C	-0.700287	0.482674	-0.0084294	0.482675
filtered_GCST90451173_Cholesterol_to_total_lipids_ratio_in_large_LDL	MS severity	rs7170463	15	41596720	G	A	-1.3462	0.191283	-0.0163711	0.191281	,TYRO3
filtered_GCST90451173_Cholesterol_to_total_lipids_ratio_in_large_LDL	MS severity	rs7178082	15	44201369	A	C	-0.0718235	0.950157	0.00072813	0.950157
filtered_GCST90451173_Cholesterol_to_total_lipids_ratio_in_large_LDL	MS severity	rs2615277	15	44208174	T	C	-0.0510905	0.899631	0.00288776	0.899631
filtered_GCST90451173_Cholesterol_to_total_lipids_ratio_in_large_LDL	MS severity	rs2899620	15	58233200	G	A	0.479479	0.54291	0.00737482	0.54291
filtered_GCST90451173_Cholesterol_to_total_lipids_ratio_in_large_LDL	MS severity	rs7182541	15	58254819	T	C	0.0433689	0.913722	0.00126922	0.913722
filtered_GCST90451173_Cholesterol_to_total_lipids_ratio_in_large_LDL	MS severity	rs1318175	15	58293930	T	C	-0.0785025	0.735199	-0.0052967	0.735199	,AQP9,ALDH1A2,LIPC
filtered_GCST90451173_Cholesterol_to_total_lipids_ratio_in_large_LDL	MS severity	rs1601933	15	58379360	T	C	-0.0945936	0.552893	-0.0070232	0.552891	,LIPC
filtered_GCST90451173_Cholesterol_to_total_lipids_ratio_in_large_LDL	MS severity	rs11632618	15	58432507	A	G	0.108923	0.697945	-0.0092083	0.697946	,LIPC
filtered_GCST90451173_Cholesterol_to_total_lipids_ratio_in_large_LDL	MS severity	rs2228510	15	63678257	C	T	0.280027	0.80256	0.00289044	0.80256	HERC1
filtered_GCST90451173_Cholesterol_to_total_lipids_ratio_in_large_LDL	MS severity	rs10152687	15	63825790	T	G	0.340143	0.760155	0.00356432	0.760154
filtered_GCST90451173_Cholesterol_to_total_lipids_ratio_in_large_LDL	MS severity	rs59646751	15	98733292	T	G	-0.481431	0.687398	0.00503014	0.687398	,IGF1R
filtered_GCST90451173_Cholesterol_to_total_lipids_ratio_in_large_LDL	MS severity	rs7175132	15	101351303	G	A	1.09556	0.275726	0.012798	0.275724
filtered_GCST90451173_Cholesterol_to_total_lipids_ratio_in_large_LDL	MS severity	rs72762705	16	3970731	T	C	0.949348	0.435142	0.0111837	0.435143
filtered_GCST90451173_Cholesterol_to_total_lipids_ratio_in_large_LDL	MS severity	rs11644601	16	15078261	C	T	0.667673	0.274142	0.0138944	0.27414	,RRN3,PDXDC1
filtered_GCST90451173_Cholesterol_to_total_lipids_ratio_in_large_LDL	MS severity	rs7187776	16	28846324	G	A	0.202592	0.84752	-0.0023288	0.84752	,TUFM,LOC130058735,TUFM
filtered_GCST90451173_Cholesterol_to_total_lipids_ratio_in_large_LDL	MS severity	rs1561139	16	56818910	T	G	1.14714	0.05078	0.0229257	0.0507813	,NUP93
filtered_GCST90451173_Cholesterol_to_total_lipids_ratio_in_large_LDL	MS severity	rs72786786	16	56951602	A	G	-0.0784393	0.622947	-0.0060921	0.622946
filtered_GCST90451173_Cholesterol_to_total_lipids_ratio_in_large_LDL	MS severity	rs12720926	16	56965006	G	A	0.127719	0.40409	0.0097152	0.404091	,CETP
filtered_GCST90451173_Cholesterol_to_total_lipids_ratio_in_large_LDL	MS severity	rs291040	16	57027277	C	T	2.09419	0.00816805	-0.0331781	0.00816831
filtered_GCST90451173_Cholesterol_to_total_lipids_ratio_in_large_LDL	MS severity	rs8054091	16	67897923	C	T	0.109132	0.749544	0.00538322	0.749545
filtered_GCST90451173_Cholesterol_to_total_lipids_ratio_in_large_LDL	MS severity	rs862320	16	69617963	T	C	0.0482842	0.962394	0.00055252	0.962395	,NFAT5
filtered_GCST90451173_Cholesterol_to_total_lipids_ratio_in_large_LDL	MS severity	rs217181	16	72080103	T	C	-0.872824	0.463735	0.0106879	0.463737	,HPR,HP,DHX38,HPR
filtered_GCST90451173_Cholesterol_to_total_lipids_ratio_in_large_LDL	MS severity	rs11865979	16	79689016	C	T	0.227558	0.817965	-0.0029242	0.817965
filtered_GCST90451173_Cholesterol_to_total_lipids_ratio_in_large_LDL	MS severity	rs11655447	17	8233498	G	A	-0.258152	0.754	-0.0040138	0.754
filtered_GCST90451173_Cholesterol_to_total_lipids_ratio_in_large_LDL	MS severity	rs907089	17	39677347	A	G	0.112172	0.873198	0.00201188	0.873197
filtered_GCST90451173_Cholesterol_to_total_lipids_ratio_in_large_LDL	MS severity	rs8074437	17	39919884	G	T	2.00743	0.00930007	-0.030188	0.00930008
filtered_GCST90451173_Cholesterol_to_total_lipids_ratio_in_large_LDL	MS severity	rs4561509	17	47704433	A	G	0.36253	0.651777	0.00520727	0.651778
filtered_GCST90451173_Cholesterol_to_total_lipids_ratio_in_large_LDL	MS severity	rs4790908	17	67856791	G	T	-0.580321	0.582407	0.00793659	0.582406
filtered_GCST90451173_Cholesterol_to_total_lipids_ratio_in_large_LDL	MS severity	rs12600941	17	67922691	G	A	-0.549612	0.607784	0.00741646	0.607784
filtered_GCST90451173_Cholesterol_to_total_lipids_ratio_in_large_LDL	MS severity	rs59956089	17	67964738	C	T	-0.936296	0.362526	0.013391	0.362528
filtered_GCST90451173_Cholesterol_to_total_lipids_ratio_in_large_LDL	MS severity	rs4969142	17	78402223	A	G	0.103138	0.859045	0.00213653	0.859045
filtered_GCST90451173_Cholesterol_to_total_lipids_ratio_in_large_LDL	MS severity	rs673408	18	32220156	G	A	1.42031	0.215359	0.0143353	0.21536
filtered_GCST90451173_Cholesterol_to_total_lipids_ratio_in_large_LDL	MS severity	rs4939883	18	49640844	C	T	-0.313786	0.545121	-0.0091915	0.545121	,LIPG
filtered_GCST90451173_Cholesterol_to_total_lipids_ratio_in_large_LDL	MS severity	rs7233487	18	49754570	T	C	-2.04362	0.0817081	-0.0213889	0.0817069
filtered_GCST90451173_Cholesterol_to_total_lipids_ratio_in_large_LDL	MS severity	rs8097764	18	57650664	A	G	0.864366	0.290098	0.0187239	0.290096	ATP8B1-AS1,ATP8B1,
filtered_GCST90451173_Cholesterol_to_total_lipids_ratio_in_large_LDL	MS severity	rs4503880	18	58416822	C	T	1.44581	0.231594	0.0170246	0.231594	NEDD4L,
filtered_GCST90451173_Cholesterol_to_total_lipids_ratio_in_large_LDL	MS severity	rs11660069	18	60218180	G	A	-1.49501	0.0541585	0.0249228	0.0541595
filtered_GCST90451173_Cholesterol_to_total_lipids_ratio_in_large_LDL	MS severity	rs477181	18	60228805	T	G	-2.54803	0.0334172	0.0258875	0.0334181	,RPS3AP49,MC4R
filtered_GCST90451173_Cholesterol_to_total_lipids_ratio_in_large_LDL	MS severity	rs17175643	18	60229509	T	C	-1.51012	0.0529592	0.0250985	0.0529591	,ENSG00000267620
filtered_GCST90451173_Cholesterol_to_total_lipids_ratio_in_large_LDL	MS severity	rs752720	18	60248736	C	T	-0.0004345	0.999582	6.23099e-06	0.999582
filtered_GCST90451173_Cholesterol_to_total_lipids_ratio_in_large_LDL	MS severity	rs8085866	18	60258223	T	C	0.582883	0.58526	-0.0063583	0.585261
filtered_GCST90451173_Cholesterol_to_total_lipids_ratio_in_large_LDL	MS severity	rs73455626	18	60274959	C	A	-0.153547	0.809318	0.00302983	0.809318
filtered_GCST90451173_Cholesterol_to_total_lipids_ratio_in_large_LDL	MS severity	rs57951724	18	74291333	T	C	-0.883974	0.443834	0.00966855	0.443835
filtered_GCST90451173_Cholesterol_to_total_lipids_ratio_in_large_LDL	MS severity	rs62117490	19	8381017	G	A	-0.0249026	0.973578	-0.0004158	0.973578
filtered_GCST90451173_Cholesterol_to_total_lipids_ratio_in_large_LDL	MS severity	rs55997232	19	11077441	T	C	0.0745723	0.69645	-0.0070889	0.69645
filtered_GCST90451173_Cholesterol_to_total_lipids_ratio_in_large_LDL	MS severity	rs12151108	19	11086585	A	G	0.0833831	0.662956	-0.0079717	0.662956	,SMARCA4,LDLR
filtered_GCST90451173_Cholesterol_to_total_lipids_ratio_in_large_LDL	MS severity	rs2421206	19	11151801	G	T	1.02891	0.104507	0.0202772	0.104508	SPC24,
filtered_GCST90451173_Cholesterol_to_total_lipids_ratio_in_large_LDL	MS severity	rs7260306	19	11160874	T	G	0.0741005	0.878736	-0.001794	0.878736	KANK2,
filtered_GCST90451173_Cholesterol_to_total_lipids_ratio_in_large_LDL	MS severity	rs2607452	19	11844950	G	A	0.465993	0.676729	0.00490807	0.676728
filtered_GCST90451173_Cholesterol_to_total_lipids_ratio_in_large_LDL	MS severity	rs4807971	19	15670671	G	A	-1.73143	0.149185	-0.0173576	0.149186
filtered_GCST90451173_Cholesterol_to_total_lipids_ratio_in_large_LDL	MS severity	rs3761077	19	19215154	T	G	0.689664	0.30905	-0.0192435	0.30905
filtered_GCST90451173_Cholesterol_to_total_lipids_ratio_in_large_LDL	MS severity	rs72999033	19	19255823	T	C	1.0079	0.0469902	-0.0477788	0.0469898	,HAPLN4
filtered_GCST90451173_Cholesterol_to_total_lipids_ratio_in_large_LDL	MS severity	rs3786900	19	33406243	G	A	-0.0288718	0.978736	-0.0003524	0.978736
filtered_GCST90451173_Cholesterol_to_total_lipids_ratio_in_large_LDL	MS severity	rs926054	19	44447878	G	T	0.184159	0.519572	-0.0120666	0.519571
filtered_GCST90451173_Cholesterol_to_total_lipids_ratio_in_large_LDL	MS severity	rs10401176	19	44750234	T	C	-0.0736474	0.567891	0.00991198	0.567891	,BCL3,CEACAM16,CEACAM19,IGSF23,MIR4531,PVR
filtered_GCST90451173_Cholesterol_to_total_lipids_ratio_in_large_LDL	MS severity	rs2927477	19	44810458	C	T	-0.297539	0.207407	0.0219097	0.207407
filtered_GCST90451173_Cholesterol_to_total_lipids_ratio_in_large_LDL	MS severity	rs12972970	19	44884339	A	G	0.419386	0.0161026	0.0406149	0.0161027	,PVRL2
filtered_GCST90451173_Cholesterol_to_total_lipids_ratio_in_large_LDL	MS severity	rs34878901	19	44899220	T	C	-0.476142	0.0480671	-0.0232277	0.0480668
filtered_GCST90451173_Cholesterol_to_total_lipids_ratio_in_large_LDL	MS severity	rs7256200	19	44912678	T	G	0.320632	0.0283003	0.0406164	0.0283006	,APOE,APOC1
filtered_GCST90451173_Cholesterol_to_total_lipids_ratio_in_large_LDL	MS severity	rs12151009	19	45638587	C	T	-0.22747	0.80295	0.00441742	0.80295
filtered_GCST90451173_Cholesterol_to_total_lipids_ratio_in_large_LDL	MS severity	rs184290	19	47123808	A	G	-0.0025377	0.997972	3.4084e-05	0.997972
filtered_GCST90451173_Cholesterol_to_total_lipids_ratio_in_large_LDL	MS severity	rs1321940	20	12979237	G	A	-0.0447899	0.919713	-0.0012032	0.919713	,BTBD3,SPTLC3
filtered_GCST90451173_Cholesterol_to_total_lipids_ratio_in_large_LDL	MS severity	rs17226320	20	13035327	G	T	-0.198155	0.856173	0.00342697	0.856173
filtered_GCST90451173_Cholesterol_to_total_lipids_ratio_in_large_LDL	MS severity	rs2328223	20	17865277	C	A	-1.09212	0.262672	-0.0162972	0.262671	,BANF2,SNX5,SNX5
filtered_GCST90451173_Cholesterol_to_total_lipids_ratio_in_large_LDL	MS severity	rs6088615	20	34812671	C	T	1.45972	0.0755919	-0.0210776	0.0755914
filtered_GCST90451173_Cholesterol_to_total_lipids_ratio_in_large_LDL	MS severity	rs6129812	20	41330479	A	G	1.66294	0.187197	0.0191334	0.187198
filtered_GCST90451173_Cholesterol_to_total_lipids_ratio_in_large_LDL	MS severity	rs6031587	20	44409609	T	C	-0.431342	0.488232	0.0158548	0.48823
filtered_GCST90451173_Cholesterol_to_total_lipids_ratio_in_large_LDL	MS severity	rs719996	20	45572129	G	A	0.479066	0.469673	0.00842207	0.469674
filtered_GCST90451173_Cholesterol_to_total_lipids_ratio_in_large_LDL	MS severity	rs3843763	20	45919554	T	C	0.14399	0.815065	0.00297522	0.815065	,PLTP
filtered_GCST90451173_Cholesterol_to_total_lipids_ratio_in_large_LDL	MS severity	rs6065908	20	45941291	T	C	-0.0948927	0.662475	0.00656214	0.662476	,PCIF1
filtered_GCST90451173_Cholesterol_to_total_lipids_ratio_in_large_LDL	MS severity	rs6032655	20	46096280	G	T	-0.174553	0.797478	-0.0029601	0.797478
filtered_GCST90451173_Cholesterol_to_total_lipids_ratio_in_large_LDL	MS severity	rs4809330	20	63718234	G	A	0.250039	0.763157	-0.0037314	0.763158	ZGPAT,RP4-583P15.15,,SLC2A4RG,TNFRS-F6B,RTEL1
filtered_GCST90451173_Cholesterol_to_total_lipids_ratio_in_large_LDL	MS severity	rs12481845	21	28815354	T	C	-0.591493	0.55079	-0.0115285	0.550787
filtered_GCST90451173_Cholesterol_to_total_lipids_ratio_in_large_LDL	MS severity	rs2256609	22	21570728	G	A	0.154889	0.829832	-0.0031703	0.829832	,UBE2L3
filtered_GCST90451173_Cholesterol_to_total_lipids_ratio_in_large_LDL	MS severity	rs193477	22	30055497	T	C	0.473799	0.676227	0.00484507	0.676226
filtered_GCST90451173_Cholesterol_to_total_lipids_ratio_in_large_LDL	MS severity	rs4821764	22	38203357	A	G	-0.361756	0.684103	0.0048123	0.684102	PLA2G6,MAFF,,MAFF
filtered_GCST90451173_Cholesterol_to_total_lipids_ratio_in_large_LDL	MS severity	rs138710	22	38743338	G	A	0.698826	0.475021	-0.0092905	0.475023
filtered_GCST90451174_Cholesterol_in_large_LDL	MS severity	rs17035646	1	10736490	A	G	-2.63739	0.00851604	0.0322795	0.00851611	CASZ1,
filtered_GCST90451174_Cholesterol_in_large_LDL	MS severity	rs1497407	1	16173110	C	T	-1.09112	0.292779	-0.0123774	0.29278
filtered_GCST90451174_Cholesterol_in_large_LDL	MS severity	rs3091240	1	25350444	T	G	0.219258	0.633129	0.00553098	0.633129
filtered_GCST90451174_Cholesterol_in_large_LDL	MS severity	rs11802413	1	25434429	T	C	0.137971	0.74544	0.00375522	0.74544	,LDLRAP1
filtered_GCST90451174_Cholesterol_in_large_LDL	MS severity	rs57217461	1	26701425	T	G	1.09948	0.306862	0.0214406	0.306862
filtered_GCST90451174_Cholesterol_in_large_LDL	MS severity	rs34460334	1	26888588	C	T	0.974885	0.351176	0.0196604	0.351176
filtered_GCST90451174_Cholesterol_in_large_LDL	MS severity	rs4329504	1	38985816	G	A	-1.26632	0.253998	0.0134167	0.253996
filtered_GCST90451174_Cholesterol_in_large_LDL	MS severity	rs3795718	1	44810755	A	G	-1.50096	0.157469	-0.0216761	0.157469
filtered_GCST90451174_Cholesterol_in_large_LDL	MS severity	rs59559455	1	44910852	C	T	-1.30677	0.250708	-0.0175644	0.250707
filtered_GCST90451174_Cholesterol_in_large_LDL	MS severity	rs17192725	1	55030458	A	G	-0.755138	0.317769	-0.0227989	0.317769
filtered_GCST90451174_Cholesterol_in_large_LDL	MS severity	rs693668	1	55055436	A	G	-0.222615	0.41562	-0.0098992	0.415618	,PCSK9
filtered_GCST90451174_Cholesterol_in_large_LDL	MS severity	rs12086676	1	55272990	T	C	-0.372408	0.578825	0.00864576	0.578826
filtered_GCST90451174_Cholesterol_in_large_LDL	MS severity	rs12038768	1	62575057	T	G	-0.366764	0.260416	0.0139599	0.260413
filtered_GCST90451174_Cholesterol_in_large_LDL	MS severity	rs10789121	1	62642348	C	T	-0.0648843	0.90821	0.00135287	0.90821
filtered_GCST90451174_Cholesterol_in_large_LDL	MS severity	rs7515766	1	65701769	A	G	0.230551	0.806462	-0.0029186	0.806462
filtered_GCST90451174_Cholesterol_in_large_LDL	MS severity	rs1535372	1	92787447	T	C	-0.313249	0.720377	-0.004306	0.720377
filtered_GCST90451174_Cholesterol_in_large_LDL	MS severity	rs682288	1	109181018	T	C	0.561024	0.56022	0.00704686	0.560219
filtered_GCST90451174_Cholesterol_in_large_LDL	MS severity	rs599839	1	109279544	A	G	0.00421525	0.97507	0.00042846	0.97507	,SORT1,CELSR2,PSRC1,SORT1,PSRC1,CELSR2,PSRC1,PSRC1,CELSR2,NRxNR
filtered_GCST90451174_Cholesterol_in_large_LDL	MS severity	rs11583969	1	109301153	T	C	-1.91174	0.126064	0.0372954	0.126063
filtered_GCST90451174_Cholesterol_in_large_LDL	MS severity	rs72714996	1	161404814	A	G	0.0263571	0.980138	0.00055854	0.980138
filtered_GCST90451174_Cholesterol_in_large_LDL	MS severity	rs2296288	1	183103455	C	T	2.41116	0.0543697	0.022398	0.0543697
filtered_GCST90451174_Cholesterol_in_large_LDL	MS severity	rs72739748	1	198859348	T	C	2.58927	0.0815472	0.0495684	0.0815473
filtered_GCST90451174_Cholesterol_in_large_LDL	MS severity	rs2642438	1	220796686	G	A	-0.525014	0.36961	-0.0115752	0.369609	,MARC1,MOSC1,MARCH1,MAR1,MTARC1,C1orf115,HLX,43891
filtered_GCST90451174_Cholesterol_in_large_LDL	MS severity	rs6586405	1	234603355	A	C	-0.554849	0.385994	-0.0108169	0.385995	,IRF2BP2
filtered_GCST90451174_Cholesterol_in_large_LDL	MS severity	rs16844292	1	234963800	C	T	-1.63893	0.104909	0.0280115	0.10491
filtered_GCST90451174_Cholesterol_in_large_LDL	MS severity	rs6426328	1	246727958	T	G	0.565839	0.61912	0.00571871	0.61912	SCCPDH
filtered_GCST90451174_Cholesterol_in_large_LDL	MS severity	rs907866	2	20171619	A	G	0.54729	0.348952	-0.0109481	0.348953	,SDC1
filtered_GCST90451174_Cholesterol_in_large_LDL	MS severity	rs11687133	2	20173611	T	C	0.471026	0.519409	-0.0079173	0.51941
filtered_GCST90451174_Cholesterol_in_large_LDL	MS severity	rs11903024	2	20938980	T	G	-0.648213	0.516087	0.00748511	0.516088
filtered_GCST90451174_Cholesterol_in_large_LDL	MS severity	rs6547409	2	20967337	T	C	0.0810124	0.817245	-0.006272	0.817245
filtered_GCST90451174_Cholesterol_in_large_LDL	MS severity	rs589566	2	21046937	G	A	0.351427	0.569915	-0.0065785	0.569913
filtered_GCST90451174_Cholesterol_in_large_LDL	MS severity	rs563752	2	21173141	G	A	0.0650416	0.660329	0.00623197	0.660329
filtered_GCST90451174_Cholesterol_in_large_LDL	MS severity	rs58199976	2	27711657	C	T	-1.23461	0.0532387	0.0256777	0.053239
filtered_GCST90451174_Cholesterol_in_large_LDL	MS severity	rs2374569	2	43657918	C	T	1.41627	0.141638	0.0176641	0.141637
filtered_GCST90451174_Cholesterol_in_large_LDL	MS severity	rs7571080	2	43658518	T	C	1.74451	0.15724	0.0165597	0.157242
filtered_GCST90451174_Cholesterol_in_large_LDL	MS severity	rs3792016	2	43790610	T	G	0.675239	0.368386	-0.0195107	0.368386
filtered_GCST90451174_Cholesterol_in_large_LDL	MS severity	rs4299376	2	43845437	T	G	-0.293833	0.220898	0.015138	0.220899	,ABCG8,ABCG8,ABCG5,ABCG5,ABCG58,ABCG5,ABCG8
filtered_GCST90451174_Cholesterol_in_large_LDL	MS severity	rs6709904	2	43853185	G	A	-0.52961	0.10257	0.030032	0.10257	,ABCG8
filtered_GCST90451174_Cholesterol_in_large_LDL	MS severity	rs360804	2	62712262	A	G	-0.487609	0.428671	0.00987617	0.428671	,EHBP1
filtered_GCST90451174_Cholesterol_in_large_LDL	MS severity	rs360801	2	62728252	G	A	0.112248	0.87122	-0.0019583	0.87122	,EHBP1
filtered_GCST90451174_Cholesterol_in_large_LDL	MS severity	rs1861399	2	64679653	T	C	0.811797	0.46859	0.00961233	0.468589
filtered_GCST90451174_Cholesterol_in_large_LDL	MS severity	rs56908113	2	108393637	C	T	-1.10546	0.329992	-0.0163614	0.329991
filtered_GCST90451174_Cholesterol_in_large_LDL	MS severity	rs2718751	2	108452032	T	C	-1.0019	0.309849	-0.0151563	0.309851
filtered_GCST90451174_Cholesterol_in_large_LDL	MS severity	rs1156656	2	117771119	G	A	-0.33532	0.735442	-0.0039509	0.735441
filtered_GCST90451174_Cholesterol_in_large_LDL	MS severity	rs55938402	2	118085582	A	G	-0.187851	0.75421	0.00635318	0.754211
filtered_GCST90451174_Cholesterol_in_large_LDL	MS severity	rs17050272	2	120548864	A	G	-1.12321	0.155233	0.0164696	0.155232	,CLASP1,LINC01101,AC073257.2,GLI2,GLI2,AC073257.2,LINC01101,GLI2,intergenic,INHBB
filtered_GCST90451174_Cholesterol_in_large_LDL	MS severity	rs10496731	2	134840058	G	T	-0.776851	0.277694	-0.0132676	0.277694	ACMSD,
filtered_GCST90451174_Cholesterol_in_large_LDL	MS severity	rs3739020	2	135844921	G	T	1.15593	0.219831	0.0182373	0.219833
filtered_GCST90451174_Cholesterol_in_large_LDL	MS severity	rs10164853	2	157625480	G	A	1.98534	0.0931146	-0.0393601	0.0931145	,ACVR1C
filtered_GCST90451174_Cholesterol_in_large_LDL	MS severity	rs10184673	2	168971286	A	G	1.40242	0.00892544	-0.0311782	0.0089255
filtered_GCST90451174_Cholesterol_in_large_LDL	MS severity	rs16856436	2	169092598	T	G	0.204821	0.864431	0.0024854	0.86443
filtered_GCST90451174_Cholesterol_in_large_LDL	MS severity	rs7589059	2	202448915	C	T	-0.491423	0.473987	-0.0096105	0.473986
filtered_GCST90451174_Cholesterol_in_large_LDL	MS severity	rs2305417	2	203495478	G	A	0.479007	0.643637	0.00551826	0.643639
filtered_GCST90451174_Cholesterol_in_large_LDL	MS severity	rs35203651	2	233770903	C	T	-1.29431	0.263649	-0.0210938	0.263648
filtered_GCST90451174_Cholesterol_in_large_LDL	MS severity	rs13076933	3	12285932	G	T	1.77927	0.00640445	-0.0363157	0.0064045	,intergenic,PPARG
filtered_GCST90451174_Cholesterol_in_large_LDL	MS severity	rs299633	3	12529391	G	A	-1.51991	0.22682	0.0140958	0.226822
filtered_GCST90451174_Cholesterol_in_large_LDL	MS severity	rs9824286	3	32474726	A	G	0.889344	0.262042	-0.0252114	0.262041
filtered_GCST90451174_Cholesterol_in_large_LDL	MS severity	rs4681794	3	56742880	C	T	-0.987198	0.409453	-0.0106258	0.409451	,ARHGEF3
filtered_GCST90451174_Cholesterol_in_large_LDL	MS severity	rs7643185	3	58325431	T	G	0.271882	0.723414	-0.0073068	0.723414
filtered_GCST90451174_Cholesterol_in_large_LDL	MS severity	rs4585221	3	58429840	T	C	-0.164635	0.814515	0.00491645	0.814515	PDHB
filtered_GCST90451174_Cholesterol_in_large_LDL	MS severity	rs4605553	3	69753751	A	G	1.11208	0.257836	0.0139409	0.257836
filtered_GCST90451174_Cholesterol_in_large_LDL	MS severity	rs9876924	3	71571072	T	C	2.27301	0.0682693	0.0219726	0.0682685
filtered_GCST90451174_Cholesterol_in_large_LDL	MS severity	rs2116151	3	88021408	G	A	-0.784521	0.520183	-0.0079685	0.520182
filtered_GCST90451174_Cholesterol_in_large_LDL	MS severity	rs7633464	3	98996979	A	G	0.464118	0.674868	-0.0048517	0.674869	,AC091212.1
filtered_GCST90451174_Cholesterol_in_large_LDL	MS severity	rs9849426	3	120297226	C	T	-0.489734	0.665284	-0.0067491	0.665283
filtered_GCST90451174_Cholesterol_in_large_LDL	MS severity	rs4678190	3	122398191	T	C	-2.20243	0.047105	-0.0233174	0.0471047
filtered_GCST90451174_Cholesterol_in_large_LDL	MS severity	rs790105	3	122682113	C	T	-0.559893	0.556796	0.00681854	0.556798
filtered_GCST90451174_Cholesterol_in_large_LDL	MS severity	rs11915472	3	132532097	G	A	0.425292	0.622249	-0.0101829	0.622248
filtered_GCST90451174_Cholesterol_in_large_LDL	MS severity	rs1801769	3	152463251	C	T	1.39484	0.23387	0.0157456	0.23387
filtered_GCST90451174_Cholesterol_in_large_LDL	MS severity	rs55731730	3	160354590	T	C	1.10895	0.276057	-0.0131167	0.276056
filtered_GCST90451174_Cholesterol_in_large_LDL	MS severity	rs6785233	3	171039196	G	T	0.437878	0.680308	0.00820439	0.680308	MIR569,
filtered_GCST90451174_Cholesterol_in_large_LDL	MS severity	rs3752440	4	3445027	A	G	0.928514	0.318821	0.0203469	0.318821
filtered_GCST90451174_Cholesterol_in_large_LDL	MS severity	rs293435	4	68722334	T	C	-0.416319	0.649621	-0.0058383	0.649622
filtered_GCST90451174_Cholesterol_in_large_LDL	MS severity	rs188377	4	68727799	G	T	-0.752475	0.484009	-0.0091309	0.48401
filtered_GCST90451174_Cholesterol_in_large_LDL	MS severity	rs11249523	4	69080625	T	G	-0.447752	0.707901	-0.0043286	0.7079
filtered_GCST90451174_Cholesterol_in_large_LDL	MS severity	rs7439366	4	69098620	C	T	-0.42808	0.711998	-0.0042563	0.711997	UGT2B7,LOC114803476
filtered_GCST90451174_Cholesterol_in_large_LDL	MS severity	rs6600884	4	69102348	G	T	-0.690288	0.552214	-0.0068576	0.552215
filtered_GCST90451174_Cholesterol_in_large_LDL	MS severity	rs13107325	4	102267552	T	C	0.631548	0.391194	-0.018331	0.391195	,LOC126807125,SLC39A8,BANK1,SLC39A8,NFKB1,SLC39A8,Intergenic,CA14,APH1A,C1orf54,C1orf51,MRPS21,PRPF3,RPRD2,TARS2,ECM1,ADAMTSL4,AL356356.1,SIX3,C1orf106,KIF21B,CACNA1S,BANK1,SLC39A8,NA,SLC39A8,UBE2D3,INTS3,SLC27A3,GATAD2B,DENND4B,CRTC2,SLC39A1,CREB3L4,JTB,RAB13,RPS27,NUP210L,TPM3,C1orf189,C1orf43,UBAP2L,HAX1
filtered_GCST90451174_Cholesterol_in_large_LDL	MS severity	rs7692092	4	125335910	T	C	0.342503	0.789142	-0.003737	0.789141
filtered_GCST90451174_Cholesterol_in_large_LDL	MS severity	rs17369400	4	153302896	G	A	0.121069	0.930767	-0.0017177	0.930767	,TRIM2
filtered_GCST90451174_Cholesterol_in_large_LDL	MS severity	rs59387648	5	52807290	G	A	-1.13347	0.340667	0.0149234	0.340669
filtered_GCST90451174_Cholesterol_in_large_LDL	MS severity	rs71628040	5	72553980	C	T	1.99819	0.0994189	-0.0440813	0.0994184
filtered_GCST90451174_Cholesterol_in_large_LDL	MS severity	rs61616736	5	75018287	T	G	-0.408537	0.480181	-0.0090927	0.48018
filtered_GCST90451174_Cholesterol_in_large_LDL	MS severity	rs12656840	5	75037328	G	T	-0.226524	0.69573	-0.0078706	0.695729
filtered_GCST90451174_Cholesterol_in_large_LDL	MS severity	rs6867272	5	75102824	G	T	-0.217174	0.464931	-0.0087436	0.46493
filtered_GCST90451174_Cholesterol_in_large_LDL	MS severity	rs10070119	5	75308130	T	C	-0.21893	0.298802	-0.0121678	0.298804
filtered_GCST90451174_Cholesterol_in_large_LDL	MS severity	rs12916	5	75360714	C	T	-0.272583	0.169497	-0.0159652	0.169499	,HMGCR
filtered_GCST90451174_Cholesterol_in_large_LDL	MS severity	rs73763102	5	75438071	C	T	-0.715455	0.373971	-0.0182195	0.373972
filtered_GCST90451174_Cholesterol_in_large_LDL	MS severity	rs73124801	5	75681236	G	T	0.377188	0.67917	0.00866551	0.67917
filtered_GCST90451174_Cholesterol_in_large_LDL	MS severity	rs258511	5	75758777	G	A	-0.0133006	0.98545	0.000216	0.98545
filtered_GCST90451174_Cholesterol_in_large_LDL	MS severity	rs10055091	5	75820596	T	C	0.297463	0.684342	0.0111222	0.684341
filtered_GCST90451174_Cholesterol_in_large_LDL	MS severity	rs6453172	5	75872056	C	T	-1.36967	0.193753	-0.0257425	0.193754
filtered_GCST90451174_Cholesterol_in_large_LDL	MS severity	rs1500188	5	123492259	G	A	-0.595924	0.353051	0.0108429	0.353051
filtered_GCST90451174_Cholesterol_in_large_LDL	MS severity	rs17150738	5	123779874	T	C	-0.96873	0.303097	-0.0136156	0.303096
filtered_GCST90451174_Cholesterol_in_large_LDL	MS severity	rs62385693	5	132437982	C	T	-0.408045	0.602231	0.00741009	0.602231
filtered_GCST90451174_Cholesterol_in_large_LDL	MS severity	rs62374068	5	137683808	G	A	-1.10504	0.383071	-0.0118484	0.383068
filtered_GCST90451174_Cholesterol_in_large_LDL	MS severity	rs10077941	5	142531611	A	G	0.223296	0.80876	0.00447709	0.808761	,FGF1
filtered_GCST90451174_Cholesterol_in_large_LDL	MS severity	rs284440	5	156743204	G	T	0.240212	0.76359	0.00475255	0.763591
filtered_GCST90451174_Cholesterol_in_large_LDL	MS severity	rs17053988	5	156864792	T	G	-0.623796	0.616868	-0.0109097	0.616869
filtered_GCST90451174_Cholesterol_in_large_LDL	MS severity	rs2088917	5	157005204	G	A	0.219025	0.688325	0.00625942	0.688324
filtered_GCST90451174_Cholesterol_in_large_LDL	MS severity	rs163313	5	157190803	T	C	-1.04719	0.402177	0.013671	0.402178
filtered_GCST90451174_Cholesterol_in_large_LDL	MS severity	rs6920309	6	16134016	T	C	-0.246669	0.647525	0.00531416	0.647525
filtered_GCST90451174_Cholesterol_in_large_LDL	MS severity	rs9295652	6	25249624	C	T	-3.02002	0.0151529	-0.0286048	0.0151534
filtered_GCST90451174_Cholesterol_in_large_LDL	MS severity	rs9358891	6	25902786	T	C	-1.27433	0.225708	0.0143296	0.225706
filtered_GCST90451174_Cholesterol_in_large_LDL	MS severity	rs9467658	6	26010653	G	T	-0.266657	0.824964	0.00257346	0.824964
filtered_GCST90451174_Cholesterol_in_large_LDL	MS severity	rs2032444	6	26046516	G	T	-0.251681	0.749837	0.0039002	0.749837
filtered_GCST90451174_Cholesterol_in_large_LDL	MS severity	rs1061482	6	26086471	T	G	-0.183987	0.855139	0.00214108	0.855138
filtered_GCST90451174_Cholesterol_in_large_LDL	MS severity	rs1800562	6	26092913	A	G	-0.0658582	0.887418	0.0034072	0.887418	,HFE,HFE,HIST1H4C,intergenic
filtered_GCST90451174_Cholesterol_in_large_LDL	MS severity	rs3130390	6	30221792	G	A	-0.176482	0.845502	-0.002927	0.845502
filtered_GCST90451174_Cholesterol_in_large_LDL	MS severity	rs3130673	6	30778742	T	G	-0.0382079	0.969277	0.00066084	0.969277
filtered_GCST90451174_Cholesterol_in_large_LDL	MS severity	rs3132500	6	31220834	G	T	-1.43749	0.150764	-0.020606	0.150765
filtered_GCST90451174_Cholesterol_in_large_LDL	MS severity	rs9264749	6	31277843	T	C	-1.51225	0.131518	-0.021534	0.131518
filtered_GCST90451174_Cholesterol_in_large_LDL	MS severity	rs17208000	6	32142161	T	G	-0.67375	0.547411	-0.0110247	0.547409
filtered_GCST90451174_Cholesterol_in_large_LDL	MS severity	rs17202252	6	32387947	G	T	-0.517075	0.381522	-0.0158379	0.381524
filtered_GCST90451174_Cholesterol_in_large_LDL	MS severity	rs3135345	6	32426808	T	C	0.714312	0.52829	-0.0100713	0.52829
filtered_GCST90451174_Cholesterol_in_large_LDL	MS severity	rs983561	6	32435878	G	T	-1.09779	0.268229	-0.0150187	0.268231
filtered_GCST90451174_Cholesterol_in_large_LDL	MS severity	rs67147537	6	32666649	A	G	-0.780565	0.0771856	-0.0310906	0.0771856
filtered_GCST90451174_Cholesterol_in_large_LDL	MS severity	rs9275968	6	32725789	G	T	-0.81532	0.213325	-0.0152371	0.213325
filtered_GCST90451174_Cholesterol_in_large_LDL	MS severity	rs9276278	6	32734693	T	C	-0.805747	0.219488	-0.0150532	0.219491
filtered_GCST90451174_Cholesterol_in_large_LDL	MS severity	rs3800406	6	35165297	G	A	-0.369425	0.596312	0.010503	0.596311	,intergenic
filtered_GCST90451174_Cholesterol_in_large_LDL	MS severity	rs3800392	6	35211847	C	T	-0.0519689	0.957535	0.00086554	0.957535
filtered_GCST90451174_Cholesterol_in_large_LDL	MS severity	rs9463805	6	52627300	C	A	0.132388	0.896558	0.00154979	0.896558
filtered_GCST90451174_Cholesterol_in_large_LDL	MS severity	rs240784	6	100522596	T	C	-2.66153	0.0356471	0.0252786	0.0356474
filtered_GCST90451174_Cholesterol_in_large_LDL	MS severity	rs35814089	6	100985816	C	T	-1.71522	0.0843347	-0.0201643	0.0843348
filtered_GCST90451174_Cholesterol_in_large_LDL	MS severity	rs3798233	6	115995929	C	A	-0.459633	0.465695	-0.0085427	0.465696	,FRK
filtered_GCST90451174_Cholesterol_in_large_LDL	MS severity	rs9398815	6	126776630	C	T	1.20788	0.150753	-0.0167702	0.150756	AK127472,
filtered_GCST90451174_Cholesterol_in_large_LDL	MS severity	rs9375454	6	126797842	T	G	0.669386	0.450156	-0.0087726	0.450158
filtered_GCST90451174_Cholesterol_in_large_LDL	MS severity	rs9385407	6	126839921	G	A	1.32461	0.121964	-0.018104	0.121963
filtered_GCST90451174_Cholesterol_in_large_LDL	MS severity	rs9373124	6	135102071	C	T	-0.0444295	0.96147	0.00063183	0.96147	HBS1L,MYB,
filtered_GCST90451174_Cholesterol_in_large_LDL	MS severity	rs12208357	6	160122116	T	C	-0.20807	0.631709	-0.0106608	0.631709	,SLC22A1,LPA
filtered_GCST90451174_Cholesterol_in_large_LDL	MS severity	rs11753995	6	160154334	A	G	-0.0036341	0.994757	-0.0001041	0.994757	,SLC22A1
filtered_GCST90451174_Cholesterol_in_large_LDL	MS severity	rs3106163	6	160296267	C	T	2.29999	0.0506188	0.0330336	0.050618
filtered_GCST90451174_Cholesterol_in_large_LDL	MS severity	rs3125054	6	160315765	T	C	2.22167	0.0589825	0.0320441	0.0589826
filtered_GCST90451174_Cholesterol_in_large_LDL	MS severity	rs41272086	6	160587614	A	G	0.320687	0.698922	-0.007565	0.698921	,LPA
filtered_GCST90451174_Cholesterol_in_large_LDL	MS severity	rs2489967	6	160841845	T	G	-1.08567	0.322622	0.0115809	0.322621
filtered_GCST90451174_Cholesterol_in_large_LDL	MS severity	rs1892347	6	160860326	G	A	-0.84952	0.502176	0.00793238	0.502175
filtered_GCST90451174_Cholesterol_in_large_LDL	MS severity	rs12701736	7	1051892	T	C	2.02626	0.0182102	-0.0365586	0.0182105
filtered_GCST90451174_Cholesterol_in_large_LDL	MS severity	rs13235365	7	6416460	T	C	-0.535307	0.651393	-0.0060413	0.651392	DAGLB
filtered_GCST90451174_Cholesterol_in_large_LDL	MS severity	rs1404414	7	17826764	T	C	-0.594294	0.613053	0.00581179	0.613054
filtered_GCST90451174_Cholesterol_in_large_LDL	MS severity	rs10242866	7	17880990	T	C	-0.65322	0.563793	0.00671164	0.563792	,SNX13
filtered_GCST90451174_Cholesterol_in_large_LDL	MS severity	rs2282901	7	21501067	T	C	-0.599538	0.359079	-0.0111068	0.35908
filtered_GCST90451174_Cholesterol_in_large_LDL	MS severity	rs55696093	7	21566355	G	A	-0.126211	0.779517	-0.0040235	0.779517	,DNAH11
filtered_GCST90451174_Cholesterol_in_large_LDL	MS severity	rs896311	7	25894737	A	G	-0.158609	0.868911	-0.0020762	0.86891
filtered_GCST90451174_Cholesterol_in_large_LDL	MS severity	rs520161	7	28171041	C	T	0.222732	0.839226	0.0025826	0.839227	,JAZF1
filtered_GCST90451174_Cholesterol_in_large_LDL	MS severity	rs41279633	7	44541277	T	G	0.504151	0.246058	0.0181757	0.246058	,NPC1L1
filtered_GCST90451174_Cholesterol_in_large_LDL	MS severity	rs7800944	7	73621527	C	T	-1.16989	0.320119	0.0126443	0.32012	,MLXIPL,TBL2,VPS37D
filtered_GCST90451174_Cholesterol_in_large_LDL	MS severity	rs1229492	7	81934806	C	T	0.190295	0.868803	-0.0020809	0.868803
filtered_GCST90451174_Cholesterol_in_large_LDL	MS severity	rs1468615	7	87445648	C	T	0.845888	0.398373	-0.0127334	0.398372	,ABCB4
filtered_GCST90451174_Cholesterol_in_large_LDL	MS severity	rs10953298	7	100619150	T	C	0.00570697	0.993967	-0.0001043	0.993967	,MOSPD3,TFR2,POP7,TFR2
filtered_GCST90451174_Cholesterol_in_large_LDL	MS severity	rs10953303	7	100767990	T	G	-0.341901	0.752926	0.00418518	0.752926
filtered_GCST90451174_Cholesterol_in_large_LDL	MS severity	rs12705090	7	100870078	T	C	-2.35584	0.0117257	-0.0374362	0.0117258
filtered_GCST90451174_Cholesterol_in_large_LDL	MS severity	rs13226864	7	100901695	A	G	-1.87119	0.0398444	-0.0306454	0.0398438
filtered_GCST90451174_Cholesterol_in_large_LDL	MS severity	rs1968701	7	134773945	T	C	-0.647388	0.6087	-0.0061946	0.6087
filtered_GCST90451174_Cholesterol_in_large_LDL	MS severity	rs10229853	7	155231111	G	A	-0.515946	0.66166	-0.0092569	0.661659
filtered_GCST90451174_Cholesterol_in_large_LDL	MS severity	rs4841132	8	9326086	G	A	0.0899806	0.802057	0.00520752	0.802057	,RP11-115J16.1,PPP1R3B,TNKS,LOC157273,PPP1R3B,LOC157273,PP1R3B,RP-11-115J16.1
filtered_GCST90451174_Cholesterol_in_large_LDL	MS severity	rs6601302	8	9381948	G	T	1.77505	0.0987356	-0.0225309	0.0987351
filtered_GCST90451174_Cholesterol_in_large_LDL	MS severity	rs10107887	8	9507154	C	T	1.81241	0.100239	0.0200797	0.100241
filtered_GCST90451174_Cholesterol_in_large_LDL	MS severity	rs12543764	8	22062541	C	T	-1.0632	0.206501	0.019862	0.206501
filtered_GCST90451174_Cholesterol_in_large_LDL	MS severity	rs73670334	8	22075810	T	C	-0.444509	0.684684	0.00763271	0.684684
filtered_GCST90451174_Cholesterol_in_large_LDL	MS severity	rs4871880	8	23536059	A	G	-0.673812	0.582176	0.00900961	0.582176
filtered_GCST90451174_Cholesterol_in_large_LDL	MS severity	rs10112582	8	54520592	G	A	0.324283	0.611841	0.0077164	0.611841
filtered_GCST90451174_Cholesterol_in_large_LDL	MS severity	rs9297994	8	58479765	A	G	0.201792	0.663669	-0.005278	0.663669	,intergenic,CYP7A1,SDCBP
filtered_GCST90451174_Cholesterol_in_large_LDL	MS severity	rs2737252	8	115651671	A	G	0.00358317	0.995759	-7.02e-05	0.995759	,TRPS1
filtered_GCST90451174_Cholesterol_in_large_LDL	MS severity	rs17320616	8	125444134	G	A	-0.169495	0.733624	-0.0050444	0.733624
filtered_GCST90451174_Cholesterol_in_large_LDL	MS severity	rs2954021	8	125469835	G	A	-0.375633	0.190779	0.0152158	0.19078	,RP11-136O12.2,TRIB1,TRIB1,LINC00861,NA,TRIB1,POU5F1B
filtered_GCST90451174_Cholesterol_in_large_LDL	MS severity	rs11167008	8	140932930	G	T	-2.13549	0.0547529	-0.0226541	0.0547529
filtered_GCST90451174_Cholesterol_in_large_LDL	MS severity	rs11786859	8	140974782	T	C	-2.20402	0.0483879	-0.0231759	0.048387
filtered_GCST90451174_Cholesterol_in_large_LDL	MS severity	rs9324540	8	140980322	G	T	-2.19927	0.0482304	-0.0231667	0.0482301
filtered_GCST90451174_Cholesterol_in_large_LDL	MS severity	rs10088133	8	141007778	G	A	-2.41651	0.0351819	-0.0251245	0.0351824
filtered_GCST90451174_Cholesterol_in_large_LDL	MS severity	rs11784762	8	143935442	G	A	0.149273	0.846139	0.00228962	0.846138	,PLEC
filtered_GCST90451174_Cholesterol_in_large_LDL	MS severity	rs3780181	9	2640759	G	A	0.740868	0.458432	-0.0175734	0.458431	VLDLR,
filtered_GCST90451174_Cholesterol_in_large_LDL	MS severity	rs643531	9	15296036	A	C	0.118152	0.882582	0.0024477	0.882582	,TTC39B
filtered_GCST90451174_Cholesterol_in_large_LDL	MS severity	rs10962641	9	16849606	A	G	1.56125	0.212074	0.0153145	0.212072
filtered_GCST90451174_Cholesterol_in_large_LDL	MS severity	rs1537370	9	22084311	T	C	-2.17162	0.0120957	0.0283342	0.0120958	,CDKN2A,CDKN2B
filtered_GCST90451174_Cholesterol_in_large_LDL	MS severity	rs13301187	9	75453136	A	C	-1.01908	0.360956	-0.0145619	0.360957
filtered_GCST90451174_Cholesterol_in_large_LDL	MS severity	rs4297160	9	97823224	A	G	0.280439	0.823056	0.00258999	0.823056
filtered_GCST90451174_Cholesterol_in_large_LDL	MS severity	rs12351480	9	104833697	A	C	0.146597	0.836361	0.00351142	0.836361
filtered_GCST90451174_Cholesterol_in_large_LDL	MS severity	rs11789603	9	104884738	T	C	0.19094	0.712512	0.00690189	0.712512	,ABCA1
filtered_GCST90451174_Cholesterol_in_large_LDL	MS severity	rs2740488	9	104899461	C	A	0.449647	0.260605	-0.0146875	0.260606	,ABCA1
filtered_GCST90451174_Cholesterol_in_large_LDL	MS severity	rs2073870	9	133208193	G	T	0.449126	0.544232	0.00953513	0.544234
filtered_GCST90451174_Cholesterol_in_large_LDL	MS severity	rs4489379	9	133209554	T	C	0.666022	0.277828	0.0131865	0.277828
filtered_GCST90451174_Cholesterol_in_large_LDL	MS severity	rs558240	9	133281560	A	G	0.0770664	0.834066	0.0024454	0.834066	ABO,LCN1L2,
filtered_GCST90451174_Cholesterol_in_large_LDL	MS severity	rs7903402	10	17217773	T	C	-1.22552	0.195158	-0.0152171	0.195157
filtered_GCST90451174_Cholesterol_in_large_LDL	MS severity	rs34563674	10	45526704	T	C	0.350436	0.713507	0.00449627	0.713506
filtered_GCST90451174_Cholesterol_in_large_LDL	MS severity	rs10995477	10	63250912	C	T	0.476397	0.537331	0.00714348	0.53733	,JMJD1C
filtered_GCST90451174_Cholesterol_in_large_LDL	MS severity	rs10822160	10	63353036	G	T	0.399755	0.60438	0.00598114	0.604381
filtered_GCST90451174_Cholesterol_in_large_LDL	MS severity	rs10761756	10	63412568	T	C	0.392374	0.602273	0.00602015	0.602273	JMJD1C,
filtered_GCST90451174_Cholesterol_in_large_LDL	MS severity	rs2246833	10	89246097	T	C	0.743289	0.502989	-0.0080969	0.502988	LIPA,
filtered_GCST90451174_Cholesterol_in_large_LDL	MS severity	rs11188464	10	95739096	G	A	1.7123	0.172283	-0.0166296	0.172282
filtered_GCST90451174_Cholesterol_in_large_LDL	MS severity	rs7893845	10	100133539	T	G	-0.545852	0.619846	-0.005791	0.619846
filtered_GCST90451174_Cholesterol_in_large_LDL	MS severity	rs2862954	10	100152307	C	T	-0.522421	0.523359	-0.0075167	0.523357	ERLIN1,
filtered_GCST90451174_Cholesterol_in_large_LDL	MS severity	rs4751994	10	116638048	T	C	-1.94225	0.119976	-0.0180891	0.119976
filtered_GCST90451174_Cholesterol_in_large_LDL	MS severity	rs7087589	10	121104092	A	C	-0.102631	0.93031	0.00176854	0.93031
filtered_GCST90451174_Cholesterol_in_large_LDL	MS severity	rs1106056	10	122953445	G	A	0.840722	0.326498	0.0195208	0.3265
filtered_GCST90451174_Cholesterol_in_large_LDL	MS severity	rs11025041	11	3010238	A	G	0.455733	0.711021	-0.0072912	0.711021
filtered_GCST90451174_Cholesterol_in_large_LDL	MS severity	rs71490145	11	5670298	T	C	0.153032	0.876474	-0.0032585	0.876474	TRIM5
filtered_GCST90451174_Cholesterol_in_large_LDL	MS severity	rs6416020	11	18595637	T	C	0.0436135	0.957203	0.00084018	0.957203
filtered_GCST90451174_Cholesterol_in_large_LDL	MS severity	rs11024743	11	18632165	G	A	0.305132	0.631637	0.00631598	0.631637	,SPTY2D1
filtered_GCST90451174_Cholesterol_in_large_LDL	MS severity	rs10838738	11	47641497	G	A	-1.2304	0.133838	0.0178811	0.133838	,MTCH2
filtered_GCST90451174_Cholesterol_in_large_LDL	MS severity	rs12787646	11	47648113	C	T	-1.01517	0.230914	0.0144324	0.230916	MTCH2,
filtered_GCST90451174_Cholesterol_in_large_LDL	MS severity	rs174564	11	61820833	G	A	-0.536818	0.0113939	0.0310298	0.0113939	,FADS2,FADS1,FADS1,FADS2,TMEM258,FADS1,FADS2
filtered_GCST90451174_Cholesterol_in_large_LDL	MS severity	rs557675	11	65799248	G	T	-0.720344	0.494362	-0.0079149	0.494362	,OVOL1
filtered_GCST90451174_Cholesterol_in_large_LDL	MS severity	rs10895557	11	103990213	T	C	-0.167086	0.86687	0.00258054	0.866869
filtered_GCST90451174_Cholesterol_in_large_LDL	MS severity	rs567599	11	116651848	T	G	-0.926305	0.15875	-0.0267228	0.15875
filtered_GCST90451174_Cholesterol_in_large_LDL	MS severity	rs61905066	11	116700892	G	A	0.336784	0.578923	0.0130777	0.578924
filtered_GCST90451174_Cholesterol_in_large_LDL	MS severity	rs525028	11	116834800	A	G	0.365073	0.246176	-0.0142957	0.246176
filtered_GCST90451174_Cholesterol_in_large_LDL	MS severity	rs17120373	11	117132743	G	A	1.24417	0.205748	-0.0259755	0.205747
filtered_GCST90451174_Cholesterol_in_large_LDL	MS severity	rs2277292	11	118554704	T	G	-0.117112	0.919251	-0.0016898	0.919251
filtered_GCST90451174_Cholesterol_in_large_LDL	MS severity	rs11216907	11	118573810	A	G	-0.105705	0.925179	-0.0015869	0.925179
filtered_GCST90451174_Cholesterol_in_large_LDL	MS severity	rs2242391	11	126265244	T	G	0.0272309	0.97672	0.00053873	0.97672
filtered_GCST90451174_Cholesterol_in_large_LDL	MS severity	rs4307732	11	126375060	A	G	0.565952	0.226924	0.022943	0.226922	,ST3GAL4
filtered_GCST90451174_Cholesterol_in_large_LDL	MS severity	rs7956316	12	507048	A	G	-1.6837	0.126946	-0.0202594	0.126945
filtered_GCST90451174_Cholesterol_in_large_LDL	MS severity	rs881376	12	9050157	G	A	1.48128	0.10153	0.0201441	0.10153	PZP
filtered_GCST90451174_Cholesterol_in_large_LDL	MS severity	rs12320328	12	25255530	G	A	0.860947	0.42068	-0.0176241	0.42068	,KRAS,LMNTD1,intergenic
filtered_GCST90451174_Cholesterol_in_large_LDL	MS severity	rs12306007	12	46790259	T	C	-1.17491	0.238844	-0.0194904	0.238842	,SLC38A4
filtered_GCST90451174_Cholesterol_in_large_LDL	MS severity	rs55939211	12	50512307	G	A	-1.04788	0.207206	0.0154896	0.207207	DIP2B
filtered_GCST90451174_Cholesterol_in_large_LDL	MS severity	rs2250751	12	50712395	A	G	-1.04209	0.197831	0.0156425	0.197831
filtered_GCST90451174_Cholesterol_in_large_LDL	MS severity	rs10876168	12	51386852	T	C	0.262502	0.834016	-0.0025792	0.834016
filtered_GCST90451174_Cholesterol_in_large_LDL	MS severity	rs2220729	12	89536176	A	G	-2.06137	0.0855393	-0.0212387	0.0855383
filtered_GCST90451174_Cholesterol_in_large_LDL	MS severity	rs7960935	12	100396074	C	T	2.33122	0.0366148	-0.0243142	0.0366158	SLC17A8
filtered_GCST90451174_Cholesterol_in_large_LDL	MS severity	rs10774623	12	111395785	G	A	-1.0468	0.125261	-0.0225363	0.125262
filtered_GCST90451174_Cholesterol_in_large_LDL	MS severity	rs7137828	12	111494996	T	C	-0.144501	0.73134	-0.0039821	0.73134	,SH2B3,ATXN2,ATXN2,SH2B3
filtered_GCST90451174_Cholesterol_in_large_LDL	MS severity	rs11066044	12	111845742	T	C	-1.10608	0.154091	-0.0226278	0.154091
filtered_GCST90451174_Cholesterol_in_large_LDL	MS severity	rs60661425	12	111851023	T	C	-1.10709	0.154091	-0.0226278	0.154091
filtered_GCST90451174_Cholesterol_in_large_LDL	MS severity	rs2339941	12	112052960	T	G	-1.08789	0.15061	-0.0225114	0.150609
filtered_GCST90451174_Cholesterol_in_large_LDL	MS severity	rs1169284	12	120982123	C	T	-0.0499328	0.9208	-0.0012231	0.9208	,HNF1A
filtered_GCST90451174_Cholesterol_in_large_LDL	MS severity	rs1169313	12	121004867	C	T	-0.283897	0.626187	-0.0058123	0.626188	,C12orf43,C12orf27,HNF1A
filtered_GCST90451174_Cholesterol_in_large_LDL	MS severity	rs11057830	12	124822507	A	G	-0.196064	0.788905	-0.0042116	0.788905	SCARB1,
filtered_GCST90451174_Cholesterol_in_large_LDL	MS severity	rs9534323	13	32376120	G	A	-0.0096906	0.986664	0.00019381	0.986664	BRCA2,
filtered_GCST90451174_Cholesterol_in_large_LDL	MS severity	rs61966043	13	102838502	A	G	0.269951	0.825948	0.00572113	0.825948
filtered_GCST90451174_Cholesterol_in_large_LDL	MS severity	rs6602909	13	113849020	C	T	0.709845	0.344056	0.0118828	0.344054	,FLJ41484,GAS6,GAS6-AS1
filtered_GCST90451174_Cholesterol_in_large_LDL	MS severity	rs11621792	14	24402720	T	C	-0.680413	0.233259	-0.0141826	0.233259	,NYNRIN,NYNRIN,CBLN3
filtered_GCST90451174_Cholesterol_in_large_LDL	MS severity	rs10135305	14	34722332	G	A	1.32159	0.265337	-0.0146999	0.265339
filtered_GCST90451174_Cholesterol_in_large_LDL	MS severity	rs7155967	14	70358329	A	G	-0.132381	0.87516	-0.0026185	0.87516
filtered_GCST90451174_Cholesterol_in_large_LDL	MS severity	rs58631887	14	70630752	T	C	1.18575	0.34626	-0.0155639	0.34626
filtered_GCST90451174_Cholesterol_in_large_LDL	MS severity	rs61986928	14	73216688	T	G	0.930668	0.409789	-0.0168221	0.409791
filtered_GCST90451174_Cholesterol_in_large_LDL	MS severity	rs4899524	14	74602393	T	C	2.46883	0.0487074	-0.0229388	0.0487069
filtered_GCST90451174_Cholesterol_in_large_LDL	MS severity	rs35591392	14	74691010	T	G	2.29939	0.0388253	-0.0239286	0.038825
filtered_GCST90451174_Cholesterol_in_large_LDL	MS severity	rs11159098	14	74751124	T	C	0.807277	0.323257	-0.011582	0.323259
filtered_GCST90451174_Cholesterol_in_large_LDL	MS severity	rs12916839	15	49443468	T	C	-0.0445326	0.970251	0.00046943	0.970251
filtered_GCST90451174_Cholesterol_in_large_LDL	MS severity	rs72747168	15	56859191	C	T	0.929569	0.40437	0.0176752	0.40437
filtered_GCST90451174_Cholesterol_in_large_LDL	MS severity	rs1532085	15	58391167	G	A	0.43197	0.261146	-0.0131696	0.261147	RPL28P4,LIPC,,LIPC,ADAM10,ALDH1A2,intergenic
filtered_GCST90451174_Cholesterol_in_large_LDL	MS severity	rs2070895	15	58431740	A	G	-0.231132	0.505329	-0.0092627	0.50533	,LIPC,ALDH1A2,LIPC,AQP9,LIPC,ALDH1A2
filtered_GCST90451174_Cholesterol_in_large_LDL	MS severity	rs2960192	15	74757602	A	G	-1.03479	0.146762	-0.0172208	0.146761
filtered_GCST90451174_Cholesterol_in_large_LDL	MS severity	rs12909335	15	74922448	G	T	-1.44381	0.0835486	-0.02016	0.083549
filtered_GCST90451174_Cholesterol_in_large_LDL	MS severity	rs10468232	16	11537157	G	A	0.8202	0.432849	-0.010492	0.432848
filtered_GCST90451174_Cholesterol_in_large_LDL	MS severity	rs7187776	16	28846324	G	A	0.250005	0.84752	-0.0023288	0.84752	,TUFM,LOC130058735,TUFM
filtered_GCST90451174_Cholesterol_in_large_LDL	MS severity	rs12444714	16	71418703	T	C	-0.411013	0.602822	0.00823184	0.602821
filtered_GCST90451174_Cholesterol_in_large_LDL	MS severity	rs62053077	16	71609766	T	G	-1.34351	0.277573	-0.0132454	0.277571	,MARVELD3
filtered_GCST90451174_Cholesterol_in_large_LDL	MS severity	rs11075893	16	71630493	G	T	-0.520646	0.495868	-0.0107086	0.495867
filtered_GCST90451174_Cholesterol_in_large_LDL	MS severity	rs12932850	16	71634731	G	T	-1.32275	0.19667	-0.0158246	0.196669
filtered_GCST90451174_Cholesterol_in_large_LDL	MS severity	rs1834034	16	71883781	C	T	-0.332682	0.624539	-0.0064344	0.624539
filtered_GCST90451174_Cholesterol_in_large_LDL	MS severity	rs1549292	16	71949765	G	T	1.22793	0.230475	0.0201877	0.230475
filtered_GCST90451174_Cholesterol_in_large_LDL	MS severity	rs2287997	16	72106654	A	G	0.207556	0.564251	0.00836563	0.564251	,DHX38
filtered_GCST90451174_Cholesterol_in_large_LDL	MS severity	rs4782863	16	83948855	G	A	-0.485206	0.62313	0.00606382	0.623129
filtered_GCST90451174_Cholesterol_in_large_LDL	MS severity	rs12933677	16	83950170	C	T	-0.349396	0.634227	0.00560951	0.634227
filtered_GCST90451174_Cholesterol_in_large_LDL	MS severity	rs3111605	16	86392687	G	A	1.22778	0.320092	0.0115205	0.320094
filtered_GCST90451174_Cholesterol_in_large_LDL	MS severity	rs58147322	17	1752311	T	C	-0.207694	0.869244	-0.0025068	0.869243
filtered_GCST90451174_Cholesterol_in_large_LDL	MS severity	rs12945299	17	7176750	G	A	-0.218979	0.664461	0.00656789	0.664462
filtered_GCST90451174_Cholesterol_in_large_LDL	MS severity	rs62073603	17	18161002	T	C	0.83005	0.442415	0.0108319	0.442414	MYO15A
filtered_GCST90451174_Cholesterol_in_large_LDL	MS severity	rs16964224	17	28331136	G	A	0.908884	0.478744	-0.0152289	0.478746
filtered_GCST90451174_Cholesterol_in_large_LDL	MS severity	rs3760318	17	30920697	A	G	0.270312	0.824214	0.00262791	0.824214	,CENTA2,CRLF3,ATAD5,CENTA2,RNF135,ADAP2
filtered_GCST90451174_Cholesterol_in_large_LDL	MS severity	rs73316435	17	47252111	T	C	0.585677	0.582546	-0.0078911	0.582545	,ITGB3
filtered_GCST90451174_Cholesterol_in_large_LDL	MS severity	rs4794048	17	47685707	C	A	-0.0941548	0.807755	-0.0028323	0.807754
filtered_GCST90451174_Cholesterol_in_large_LDL	MS severity	rs6504135	17	48255303	G	T	-0.70839	0.439674	0.0107236	0.439675
filtered_GCST90451174_Cholesterol_in_large_LDL	MS severity	rs11868794	17	75894792	A	G	0.0367146	0.97373	-0.0004131	0.97373
filtered_GCST90451174_Cholesterol_in_large_LDL	MS severity	rs4490057	17	78379014	G	A	0.248202	0.682684	0.00512259	0.682684
filtered_GCST90451174_Cholesterol_in_large_LDL	MS severity	rs4939883	18	49640844	C	T	-0.347726	0.545121	-0.0091915	0.545121	,LIPG
filtered_GCST90451174_Cholesterol_in_large_LDL	MS severity	rs7233487	18	49754570	T	C	-1.59244	0.0817081	-0.0213889	0.0817069
filtered_GCST90451174_Cholesterol_in_large_LDL	MS severity	rs12968116	18	57655270	T	C	0.955055	0.290067	0.0187251	0.290066	ATP8B1,,ATP8B1-AS1,ATP8B1
filtered_GCST90451174_Cholesterol_in_large_LDL	MS severity	rs34170196	18	62498403	T	C	-0.464774	0.716925	-0.0047455	0.716924	ZCCHC2
filtered_GCST90451174_Cholesterol_in_large_LDL	MS severity	rs9305019	19	11075736	T	C	0.0842285	0.610397	-0.0079258	0.610398
filtered_GCST90451174_Cholesterol_in_large_LDL	MS severity	rs55997232	19	11077441	T	C	0.0447429	0.69645	-0.0070889	0.69645
filtered_GCST90451174_Cholesterol_in_large_LDL	MS severity	rs7260306	19	11160874	T	G	0.0398283	0.878736	-0.001794	0.878736	KANK2,
filtered_GCST90451174_Cholesterol_in_large_LDL	MS severity	rs10423399	19	11162927	G	T	-1.58711	0.0949574	0.0217763	0.0949568
filtered_GCST90451174_Cholesterol_in_large_LDL	MS severity	rs450832	19	11275350	A	G	0.321598	0.692116	-0.0063205	0.692116
filtered_GCST90451174_Cholesterol_in_large_LDL	MS severity	rs56194888	19	11297599	T	C	0.710556	0.504768	-0.0089184	0.504767
filtered_GCST90451174_Cholesterol_in_large_LDL	MS severity	rs57898504	19	18184113	G	A	-1.3606	0.218509	-0.0163135	0.218508
filtered_GCST90451174_Cholesterol_in_large_LDL	MS severity	rs3761077	19	19215154	T	G	0.322004	0.30905	-0.0192435	0.30905
filtered_GCST90451174_Cholesterol_in_large_LDL	MS severity	rs58542926	19	19268740	T	C	0.510274	0.019658	-0.052028	0.019658	,TM6SF2,CILP2,SUGP1,AC138430.4,TM6SF2
filtered_GCST90451174_Cholesterol_in_large_LDL	MS severity	rs13344370	19	19910237	T	C	-1.03807	0.381068	0.0116441	0.381066
filtered_GCST90451174_Cholesterol_in_large_LDL	MS severity	rs73024223	19	33299288	C	T	1.35795	0.201607	-0.021389	0.201608
filtered_GCST90451174_Cholesterol_in_large_LDL	MS severity	rs1727739	19	44536767	C	A	-0.379975	0.479874	0.0109071	0.479873
filtered_GCST90451174_Cholesterol_in_large_LDL	MS severity	rs10419829	19	44639551	T	G	-0.138095	0.700658	0.00526906	0.700659
filtered_GCST90451174_Cholesterol_in_large_LDL	MS severity	rs1531517	19	44738916	A	G	-0.0420045	0.684997	0.00945286	0.684997	,CEACAM16,BCL3
filtered_GCST90451174_Cholesterol_in_large_LDL	MS severity	rs2927477	19	44810458	C	T	-0.253196	0.207407	0.0219097	0.207407
filtered_GCST90451174_Cholesterol_in_large_LDL	MS severity	rs34878901	19	44899220	T	C	-0.415392	0.0480671	-0.0232277	0.0480668
filtered_GCST90451174_Cholesterol_in_large_LDL	MS severity	rs429358	19	44908684	C	T	0.125372	0.149442	0.024007	0.149442	APOE,,PVRL2,TOMM40,APOE,APOC1,APOE,APOC1,APOE,BCAM,PVRL2,TOMM40,APOC1,APOC1P1,APOC4,APOC4-APOC2,APOC2,CLPTM1,RELB,APOE,LOC100129500,APOE4,APOE,BCAM,PVRL2,TOMM40,APOC1,APOC1P1,APOC4,APOC2,CLPTM1,RELB,APOC1,APOE,TOMM40,APOE,BCAM,PVRL2,OMM40,APOC1,APOC1P1,APOC4,APOC2,CLPTM1,RELB,APOE,BCAM,PVRLTOMM40,APOC1,APOC1P1,APOC4,APOC4-APOC2,APOC2,CLPTM1,RELB,APOE,APOC1,APOC1P1,PVRL2,TOMM40,PVRL2,APOE,APOC1,APOC1P1,TOMM40,TOMM40,PVRL2,APOE,APOC1,BCAM,APOE,PVRL2,TOMM40,APOC1,BCAM,TOMM40,APOE,NA
filtered_GCST90451174_Cholesterol_in_large_LDL	MS severity	rs7256200	19	44912678	T	G	0.225416	0.0283003	0.0406164	0.0283006	,APOE,APOC1
filtered_GCST90451174_Cholesterol_in_large_LDL	MS severity	rs12151009	19	45638587	C	T	-0.202364	0.80295	0.00441742	0.80295
filtered_GCST90451174_Cholesterol_in_large_LDL	MS severity	rs430989	19	48617517	G	T	-0.274403	0.72031	0.00467437	0.720309	RPL18
filtered_GCST90451174_Cholesterol_in_large_LDL	MS severity	rs35761442	19	48672094	T	C	0.744755	0.359558	0.0115653	0.35956
filtered_GCST90451174_Cholesterol_in_large_LDL	MS severity	rs6510107	19	57830643	G	A	0.304061	0.789877	-0.0040734	0.789877
filtered_GCST90451174_Cholesterol_in_large_LDL	MS severity	rs11669526	19	58487547	A	G	0.66162	0.57033	0.00844254	0.570329
filtered_GCST90451174_Cholesterol_in_large_LDL	MS severity	rs6080762	20	17653154	C	T	-1.82015	0.124358	0.0234277	0.124359
filtered_GCST90451174_Cholesterol_in_large_LDL	MS severity	rs2618534	20	17824467	G	A	-0.112549	0.908024	-0.0016717	0.908024
filtered_GCST90451174_Cholesterol_in_large_LDL	MS severity	rs2328224	20	17865333	T	C	-0.769272	0.259565	-0.0165158	0.259567
filtered_GCST90451174_Cholesterol_in_large_LDL	MS severity	rs2500413	20	25260519	C	T	-0.443667	0.702502	-0.0044149	0.702502
filtered_GCST90451174_Cholesterol_in_large_LDL	MS severity	rs6060438	20	35489577	C	T	0.982172	0.185175	-0.0176899	0.185174
filtered_GCST90451174_Cholesterol_in_large_LDL	MS severity	rs6060442	20	35505928	T	C	0.945861	0.203537	-0.016973	0.203537
filtered_GCST90451174_Cholesterol_in_large_LDL	MS severity	rs6060491	20	35587178	C	T	0.334371	0.665442	0.00744735	0.665442
filtered_GCST90451174_Cholesterol_in_large_LDL	MS severity	rs73902908	20	35777190	T	G	1.22308	0.192941	-0.0243148	0.192941
filtered_GCST90451174_Cholesterol_in_large_LDL	MS severity	rs4812444	20	40587646	T	G	0.102908	0.855036	-0.0022024	0.855036
filtered_GCST90451174_Cholesterol_in_large_LDL	MS severity	rs2866372	20	41212451	T	C	0.842578	0.0375654	0.0238025	0.037566
filtered_GCST90451174_Cholesterol_in_large_LDL	MS severity	rs6072398	20	41518732	G	T	3.86049	0.00137527	0.0387914	0.0013753
filtered_GCST90451174_Cholesterol_in_large_LDL	MS severity	rs12185764	20	45921381	T	C	0.256711	0.71089	0.0056234	0.710891
filtered_GCST90451174_Cholesterol_in_large_LDL	MS severity	rs6019535	20	48924980	A	G	-0.918478	0.470245	-0.0090445	0.470244
filtered_GCST90451174_Cholesterol_in_large_LDL	MS severity	rs6127015	20	53924067	C	T	1.73649	0.161335	0.0166577	0.161336
filtered_GCST90451174_Cholesterol_in_large_LDL	MS severity	rs6010620	20	63678486	G	A	1.11808	0.24796	-0.0155545	0.247962	RTEL1-TNFRSF6B,RTEL1,RTEL1,TNFRSF6B,RTEL1,,TNFRSF6B
filtered_GCST90451174_Cholesterol_in_large_LDL	MS severity	rs11088471	21	39327387	G	A	2.7154	0.0180321	0.0285266	0.0180322
filtered_GCST90451174_Cholesterol_in_large_LDL	MS severity	rs131656	22	21563161	A	G	-0.211916	0.848377	0.00296536	0.848377	,UBE2L3
filtered_GCST90451174_Cholesterol_in_large_LDL	MS severity	rs138743	22	35303772	A	G	1.53517	0.0955206	-0.0204122	0.0955218
filtered_GCST90451175_Free_cholesterol_to_total_lipids_ratio_in_large_LDL	MS severity	rs1006147	1	15719614	T	C	0.00532852	0.996726	-5.02e-05	0.996726	PLEKHM2
filtered_GCST90451175_Free_cholesterol_to_total_lipids_ratio_in_large_LDL	MS severity	rs57217461	1	26701425	T	G	-0.679334	0.306862	0.0214406	0.306862
filtered_GCST90451175_Free_cholesterol_to_total_lipids_ratio_in_large_LDL	MS severity	rs34889971	1	26861566	A	G	-0.676675	0.305344	0.0216011	0.305344
filtered_GCST90451175_Free_cholesterol_to_total_lipids_ratio_in_large_LDL	MS severity	rs6675870	1	38915904	C	T	-1.29869	0.237224	0.0188595	0.237223
filtered_GCST90451175_Free_cholesterol_to_total_lipids_ratio_in_large_LDL	MS severity	rs17513135	1	39570014	T	C	-0.0805962	0.858281	0.00245172	0.858281	,LOC101929516
filtered_GCST90451175_Free_cholesterol_to_total_lipids_ratio_in_large_LDL	MS severity	rs10888690	1	50494849	C	T	1.12091	0.149218	0.0169939	0.149219	,DMRTA2,CDKN2C,DMRTA2,ELAVL4,FAF1
filtered_GCST90451175_Free_cholesterol_to_total_lipids_ratio_in_large_LDL	MS severity	rs57095912	1	50891158	G	T	1.04244	0.130071	0.0292245	0.13007
filtered_GCST90451175_Free_cholesterol_to_total_lipids_ratio_in_large_LDL	MS severity	rs213499	1	54400612	C	A	0.413233	0.683028	0.0048264	0.683029
filtered_GCST90451175_Free_cholesterol_to_total_lipids_ratio_in_large_LDL	MS severity	rs11206510	1	55030366	C	T	0.625141	0.361997	-0.0132458	0.361995	,PCSK9,BSND,PCSK9
filtered_GCST90451175_Free_cholesterol_to_total_lipids_ratio_in_large_LDL	MS severity	rs639750	1	55053342	T	G	-0.381617	0.529817	-0.0078252	0.529815
filtered_GCST90451175_Free_cholesterol_to_total_lipids_ratio_in_large_LDL	MS severity	rs12038768	1	62575057	T	G	0.268344	0.260416	0.0139599	0.260413
filtered_GCST90451175_Free_cholesterol_to_total_lipids_ratio_in_large_LDL	MS severity	rs6690733	1	62594640	C	A	0.256513	0.280635	0.0133636	0.280635
filtered_GCST90451175_Free_cholesterol_to_total_lipids_ratio_in_large_LDL	MS severity	rs72671088	1	71075845	T	G	-0.601542	0.644702	0.00897464	0.644702
filtered_GCST90451175_Free_cholesterol_to_total_lipids_ratio_in_large_LDL	MS severity	rs2012697	1	72353929	C	T	-0.666051	0.491743	0.00819602	0.491742
filtered_GCST90451175_Free_cholesterol_to_total_lipids_ratio_in_large_LDL	MS severity	rs1365298	1	93392732	A	G	0.697522	0.453249	0.011466	0.453247	,DR1,FNBP1L
filtered_GCST90451175_Free_cholesterol_to_total_lipids_ratio_in_large_LDL	MS severity	rs3789688	1	94225684	C	T	-1.97154	0.123985	-0.0181693	0.123985
filtered_GCST90451175_Free_cholesterol_to_total_lipids_ratio_in_large_LDL	MS severity	rs927728	1	94463929	T	G	-0.841509	0.503222	-0.0076559	0.50322
filtered_GCST90451175_Free_cholesterol_to_total_lipids_ratio_in_large_LDL	MS severity	rs4246515	1	97915881	G	T	0.939767	0.31436	0.0138017	0.314361
filtered_GCST90451175_Free_cholesterol_to_total_lipids_ratio_in_large_LDL	MS severity	rs41285694	1	97988913	T	G	2.26725	0.00617825	-0.043593	0.00617832
filtered_GCST90451175_Free_cholesterol_to_total_lipids_ratio_in_large_LDL	MS severity	rs10875124	1	98028629	A	G	2.05947	0.00997078	0.0408553	0.00997099
filtered_GCST90451175_Free_cholesterol_to_total_lipids_ratio_in_large_LDL	MS severity	rs7528419	1	109274570	G	A	0.115796	0.790866	-0.0036785	0.790867	,SORT1,CELSR2,SORT1,CELSR2,PSRC1
filtered_GCST90451175_Free_cholesterol_to_total_lipids_ratio_in_large_LDL	MS severity	rs11265425	1	154272666	G	T	0.871838	0.389926	0.0116774	0.38993	LOC129931498,HAX1
filtered_GCST90451175_Free_cholesterol_to_total_lipids_ratio_in_large_LDL	MS severity	rs9427113	1	154654001	G	A	-2.2746	0.0637663	0.022189	0.0637657
filtered_GCST90451175_Free_cholesterol_to_total_lipids_ratio_in_large_LDL	MS severity	rs5082	1	161223893	A	G	0.104808	0.925016	-0.0011022	0.925016	,APOA2
filtered_GCST90451175_Free_cholesterol_to_total_lipids_ratio_in_large_LDL	MS severity	rs9425299	1	172389960	T	C	-1.04374	0.255326	-0.0133242	0.255328
filtered_GCST90451175_Free_cholesterol_to_total_lipids_ratio_in_large_LDL	MS severity	rs2227198	1	172391024	G	A	-1.03697	0.255704	-0.0133135	0.255703	,DNM3
filtered_GCST90451175_Free_cholesterol_to_total_lipids_ratio_in_large_LDL	MS severity	rs10912751	1	174262992	G	T	-0.372522	0.769339	-0.0037975	0.769339
filtered_GCST90451175_Free_cholesterol_to_total_lipids_ratio_in_large_LDL	MS severity	rs4650994	1	178546177	A	G	0.74881	0.381919	-0.0099757	0.381921	,TEX35,ANGPTL1
filtered_GCST90451175_Free_cholesterol_to_total_lipids_ratio_in_large_LDL	MS severity	rs4650996	1	178548230	G	A	0.155386	0.886408	-0.0017093	0.886409
filtered_GCST90451175_Free_cholesterol_to_total_lipids_ratio_in_large_LDL	MS severity	rs2248962	1	178581825	G	A	0.297181	0.783351	0.00329283	0.783351
filtered_GCST90451175_Free_cholesterol_to_total_lipids_ratio_in_large_LDL	MS severity	rs12069549	1	200067011	T	C	0.0250419	0.981997	-0.0003969	0.981997
filtered_GCST90451175_Free_cholesterol_to_total_lipids_ratio_in_large_LDL	MS severity	rs7514499	1	205111835	C	T	-2.10285	0.037044	0.0302526	0.0370444
filtered_GCST90451175_Free_cholesterol_to_total_lipids_ratio_in_large_LDL	MS severity	rs2605088	1	219409303	A	G	1.54764	0.19522	-0.0170516	0.19522
filtered_GCST90451175_Free_cholesterol_to_total_lipids_ratio_in_large_LDL	MS severity	rs11118309	1	219464212	T	C	-0.0294358	0.96095	0.0005748	0.96095
filtered_GCST90451175_Free_cholesterol_to_total_lipids_ratio_in_large_LDL	MS severity	rs12046972	1	219499801	C	T	0.574548	0.361743	-0.0106219	0.361745
filtered_GCST90451175_Free_cholesterol_to_total_lipids_ratio_in_large_LDL	MS severity	rs2642438	1	220796686	G	A	-0.43002	0.36961	-0.0115752	0.369609	,MARC1,MOSC1,MARCH1,MAR1,MTARC1,C1orf115,HLX,43891
filtered_GCST90451175_Free_cholesterol_to_total_lipids_ratio_in_large_LDL	MS severity	rs7530493	1	220816358	T	G	0.264666	0.807531	0.00395586	0.807531
filtered_GCST90451175_Free_cholesterol_to_total_lipids_ratio_in_large_LDL	MS severity	rs2784253	1	220889455	G	T	-1.0384	0.228579	-0.0138799	0.228577
filtered_GCST90451175_Free_cholesterol_to_total_lipids_ratio_in_large_LDL	MS severity	rs56230791	1	230109268	C	T	0.921074	0.458774	-0.0089176	0.458774
filtered_GCST90451175_Free_cholesterol_to_total_lipids_ratio_in_large_LDL	MS severity	rs10864726	1	230160406	T	C	-0.277025	0.29519	-0.0122966	0.29519	,GALNT2
filtered_GCST90451175_Free_cholesterol_to_total_lipids_ratio_in_large_LDL	MS severity	rs582233	1	230185105	T	G	0.0740514	0.837416	-0.0024869	0.837416
filtered_GCST90451175_Free_cholesterol_to_total_lipids_ratio_in_large_LDL	MS severity	rs7518953	1	230303320	T	G	-0.294241	0.775109	-0.0033494	0.77511
filtered_GCST90451175_Free_cholesterol_to_total_lipids_ratio_in_large_LDL	MS severity	rs1976129	1	230306653	A	G	0.39139	0.683442	0.00511606	0.683442
filtered_GCST90451175_Free_cholesterol_to_total_lipids_ratio_in_large_LDL	MS severity	rs11553746	2	272203	T	C	-1.572	0.135897	-0.0182044	0.135897	,ACP1
filtered_GCST90451175_Free_cholesterol_to_total_lipids_ratio_in_large_LDL	MS severity	rs6711016	2	20923592	A	C	-0.151799	0.313212	-0.0137902	0.313213	,APOB
filtered_GCST90451175_Free_cholesterol_to_total_lipids_ratio_in_large_LDL	MS severity	rs11903024	2	20938980	T	G	-0.150575	0.516087	0.00748511	0.516088
filtered_GCST90451175_Free_cholesterol_to_total_lipids_ratio_in_large_LDL	MS severity	rs589566	2	21046937	G	A	-0.604183	0.569915	-0.0065785	0.569913
filtered_GCST90451175_Free_cholesterol_to_total_lipids_ratio_in_large_LDL	MS severity	rs6739502	2	21304164	G	A	0.100623	0.930725	0.00099441	0.930725
filtered_GCST90451175_Free_cholesterol_to_total_lipids_ratio_in_large_LDL	MS severity	rs61737373	2	27201045	A	G	0.505177	0.28491	0.0251	0.284909
filtered_GCST90451175_Free_cholesterol_to_total_lipids_ratio_in_large_LDL	MS severity	rs1313566	2	27526037	A	G	0.109072	0.47215	0.00820707	0.472151	GCKR,C2orf16,
filtered_GCST90451175_Free_cholesterol_to_total_lipids_ratio_in_large_LDL	MS severity	rs62132519	2	36822798	G	T	-1.03107	0.396253	-0.0107979	0.396253
filtered_GCST90451175_Free_cholesterol_to_total_lipids_ratio_in_large_LDL	MS severity	rs4245791	2	43847292	T	C	-0.76114	0.197805	0.015906	0.197805	,ABCG8
filtered_GCST90451175_Free_cholesterol_to_total_lipids_ratio_in_large_LDL	MS severity	rs6709904	2	43853185	G	A	-1.39389	0.10257	0.030032	0.10257	,ABCG8
filtered_GCST90451175_Free_cholesterol_to_total_lipids_ratio_in_large_LDL	MS severity	rs4131886	2	48737883	C	A	-0.33722	0.643415	0.00603053	0.643416
filtered_GCST90451175_Free_cholesterol_to_total_lipids_ratio_in_large_LDL	MS severity	rs1641155	2	58738076	G	T	0.0810085	0.944983	-0.0008582	0.944983	FANCL
filtered_GCST90451175_Free_cholesterol_to_total_lipids_ratio_in_large_LDL	MS severity	rs2723072	2	65042166	C	T	0.710173	0.558699	0.00681918	0.558699
filtered_GCST90451175_Free_cholesterol_to_total_lipids_ratio_in_large_LDL	MS severity	rs2723063	2	65053051	G	A	0.901067	0.181965	0.0155616	0.181965	,AC007386.4
filtered_GCST90451175_Free_cholesterol_to_total_lipids_ratio_in_large_LDL	MS severity	rs3789068	2	111151670	G	A	0.443037	0.582935	0.0064026	0.582934
filtered_GCST90451175_Free_cholesterol_to_total_lipids_ratio_in_large_LDL	MS severity	rs72839616	2	118089394	G	T	-0.4092	0.758808	0.0062329	0.758808
filtered_GCST90451175_Free_cholesterol_to_total_lipids_ratio_in_large_LDL	MS severity	rs7595497	2	120566498	T	G	-1.48283	0.16788	-0.0222584	0.16788
filtered_GCST90451175_Free_cholesterol_to_total_lipids_ratio_in_large_LDL	MS severity	rs6754311	2	135950412	C	T	0.813556	0.4768	0.00999763	0.476801	,DARS
filtered_GCST90451175_Free_cholesterol_to_total_lipids_ratio_in_large_LDL	MS severity	rs59189068	2	160344159	C	T	-1.35849	0.176605	0.024589	0.176605
filtered_GCST90451175_Free_cholesterol_to_total_lipids_ratio_in_large_LDL	MS severity	rs13389219	2	164672366	T	C	1.04068	0.0105775	0.0297823	0.0105776	,COBLL1,GRB14
filtered_GCST90451175_Free_cholesterol_to_total_lipids_ratio_in_large_LDL	MS severity	rs12692745	2	164740991	G	A	0.558175	0.34452	0.0110958	0.344519
filtered_GCST90451175_Free_cholesterol_to_total_lipids_ratio_in_large_LDL	MS severity	rs1420384	2	170727366	T	G	-3.41073	0.00563256	-0.034255	0.00563259
filtered_GCST90451175_Free_cholesterol_to_total_lipids_ratio_in_large_LDL	MS severity	rs7608898	2	170741707	T	C	-3.14598	0.00870983	-0.0325961	0.00870984
filtered_GCST90451175_Free_cholesterol_to_total_lipids_ratio_in_large_LDL	MS severity	rs7582430	2	170741813	G	A	-3.15594	0.010563	-0.0314365	0.0105634
filtered_GCST90451175_Free_cholesterol_to_total_lipids_ratio_in_large_LDL	MS severity	rs62172372	2	187377642	G	A	0.872269	0.442817	0.0108922	0.442815	CALCRL,,AC007319.1,CALCRL
filtered_GCST90451175_Free_cholesterol_to_total_lipids_ratio_in_large_LDL	MS severity	rs6714523	2	202370416	A	G	0.180655	0.86624	-0.0030604	0.86624
filtered_GCST90451175_Free_cholesterol_to_total_lipids_ratio_in_large_LDL	MS severity	rs1047891	2	210675783	A	C	-2.90776	0.0234268	0.0280023	0.0234271	,CPS1,LANCL1
filtered_GCST90451175_Free_cholesterol_to_total_lipids_ratio_in_large_LDL	MS severity	rs10199231	2	226036038	G	T	-0.696539	0.24645	-0.015885	0.246453
filtered_GCST90451175_Free_cholesterol_to_total_lipids_ratio_in_large_LDL	MS severity	rs1024137	2	226231160	T	G	-0.386208	0.218903	0.0147898	0.218903	,IRS1
filtered_GCST90451175_Free_cholesterol_to_total_lipids_ratio_in_large_LDL	MS severity	rs2972144	2	226236695	G	A	-0.381407	0.224281	0.0146314	0.22428	,IRS1,MIR5702
filtered_GCST90451175_Free_cholesterol_to_total_lipids_ratio_in_large_LDL	MS severity	rs2943655	2	226253134	C	T	0.230241	0.652133	-0.0055154	0.652132
filtered_GCST90451175_Free_cholesterol_to_total_lipids_ratio_in_large_LDL	MS severity	rs2713552	2	226316967	T	G	-0.351783	0.277534	0.0131	0.277535
filtered_GCST90451175_Free_cholesterol_to_total_lipids_ratio_in_large_LDL	MS severity	rs7590201	2	226327727	T	G	0.012705	0.976681	-0.0003418	0.976681	LOC646736,MIR5702
filtered_GCST90451175_Free_cholesterol_to_total_lipids_ratio_in_large_LDL	MS severity	rs12475332	2	226367331	G	T	1.44112	0.115234	0.0206462	0.115234
filtered_GCST90451175_Free_cholesterol_to_total_lipids_ratio_in_large_LDL	MS severity	rs12618597	2	229230105	G	A	-0.725354	0.548383	-0.0089393	0.548384
filtered_GCST90451175_Free_cholesterol_to_total_lipids_ratio_in_large_LDL	MS severity	rs9812100	3	4721617	A	G	0.327987	0.68225	0.00471996	0.682249	,ITPR1
filtered_GCST90451175_Free_cholesterol_to_total_lipids_ratio_in_large_LDL	MS severity	rs3828436	3	4741157	G	T	-0.534921	0.603656	0.00611029	0.603656
filtered_GCST90451175_Free_cholesterol_to_total_lipids_ratio_in_large_LDL	MS severity	rs2067819	3	12317550	A	G	0.735475	0.350796	0.013051	0.350795
filtered_GCST90451175_Free_cholesterol_to_total_lipids_ratio_in_large_LDL	MS severity	rs2455840	3	15719455	A	C	0.103713	0.911379	0.00140092	0.911379
filtered_GCST90451175_Free_cholesterol_to_total_lipids_ratio_in_large_LDL	MS severity	rs11923217	3	15831223	T	C	0.0843782	0.930247	0.00109976	0.930247
filtered_GCST90451175_Free_cholesterol_to_total_lipids_ratio_in_large_LDL	MS severity	rs35811657	3	15863772	G	T	-0.296982	0.789622	-0.003174	0.789623
filtered_GCST90451175_Free_cholesterol_to_total_lipids_ratio_in_large_LDL	MS severity	rs2568875	3	25497392	G	A	0.252765	0.848252	-0.0025673	0.848252
filtered_GCST90451175_Free_cholesterol_to_total_lipids_ratio_in_large_LDL	MS severity	rs7622114	3	36919169	A	C	0.107399	0.932972	0.00098464	0.932972	,TRANK1
filtered_GCST90451175_Free_cholesterol_to_total_lipids_ratio_in_large_LDL	MS severity	rs811970	3	39155061	G	A	2.31791	0.0894103	0.0238983	0.0894113
filtered_GCST90451175_Free_cholesterol_to_total_lipids_ratio_in_large_LDL	MS severity	rs55935606	3	49528072	G	A	0.794378	0.420526	0.0118066	0.420526	,DAG1
filtered_GCST90451175_Free_cholesterol_to_total_lipids_ratio_in_large_LDL	MS severity	rs390802	3	52397655	A	G	0.658544	0.23567	0.0180626	0.235669	DNAH1
filtered_GCST90451175_Free_cholesterol_to_total_lipids_ratio_in_large_LDL	MS severity	rs4132228	3	64722438	T	C	-0.919056	0.411317	-0.0100769	0.411317	,ADAMTS9
filtered_GCST90451175_Free_cholesterol_to_total_lipids_ratio_in_large_LDL	MS severity	rs11916711	3	66829460	T	G	0.0597996	0.962855	-0.0006124	0.962855
filtered_GCST90451175_Free_cholesterol_to_total_lipids_ratio_in_large_LDL	MS severity	rs4677319	3	73638326	C	A	-0.655188	0.583455	0.00683813	0.583456
filtered_GCST90451175_Free_cholesterol_to_total_lipids_ratio_in_large_LDL	MS severity	rs13066793	3	86988393	G	A	2.4036	0.0160893	0.0515032	0.0160895	,VGLL3
filtered_GCST90451175_Free_cholesterol_to_total_lipids_ratio_in_large_LDL	MS severity	rs1144127	3	100763232	G	A	3.32037	0.0089718	0.030768	0.00897206
filtered_GCST90451175_Free_cholesterol_to_total_lipids_ratio_in_large_LDL	MS severity	rs6774539	3	121760845	G	A	0.508594	0.682328	0.00495116	0.682329
filtered_GCST90451175_Free_cholesterol_to_total_lipids_ratio_in_large_LDL	MS severity	rs62268808	3	121784971	A	G	0.443228	0.721215	0.00432895	0.721216
filtered_GCST90451175_Free_cholesterol_to_total_lipids_ratio_in_large_LDL	MS severity	rs768854	3	127546066	T	C	-2.79993	0.0306823	0.0288998	0.0306827
filtered_GCST90451175_Free_cholesterol_to_total_lipids_ratio_in_large_LDL	MS severity	rs13082532	3	136127989	T	G	0.63049	0.558712	-0.0078977	0.558711
filtered_GCST90451175_Free_cholesterol_to_total_lipids_ratio_in_large_LDL	MS severity	rs684773	3	136237463	C	A	-0.208314	0.676605	0.00578289	0.676606	,PCCB
filtered_GCST90451175_Free_cholesterol_to_total_lipids_ratio_in_large_LDL	MS severity	rs13324341	3	138352059	T	C	-4.27155	0.00066999	0.0528254	0.00067	MRAS,
filtered_GCST90451175_Free_cholesterol_to_total_lipids_ratio_in_large_LDL	MS severity	rs11929253	3	150356464	A	G	1.6051	0.130857	-0.0229255	0.130855	TSC22D2,
filtered_GCST90451175_Free_cholesterol_to_total_lipids_ratio_in_large_LDL	MS severity	rs1963395	3	155830156	A	G	3.0768	0.0177631	0.028359	0.0177628	SLC33A1,
filtered_GCST90451175_Free_cholesterol_to_total_lipids_ratio_in_large_LDL	MS severity	rs56406311	3	157077619	T	C	-0.937656	0.145323	-0.0173683	0.145322	,LINC00880
filtered_GCST90451175_Free_cholesterol_to_total_lipids_ratio_in_large_LDL	MS severity	rs9819763	3	161737407	G	A	-1.61854	0.174098	0.0159188	0.174096
filtered_GCST90451175_Free_cholesterol_to_total_lipids_ratio_in_large_LDL	MS severity	rs11919048	3	170856376	T	C	-0.509467	0.652357	0.0074403	0.652356
filtered_GCST90451175_Free_cholesterol_to_total_lipids_ratio_in_large_LDL	MS severity	rs12496525	3	171871424	T	C	-2.99881	0.0152275	-0.0333753	0.0152278
filtered_GCST90451175_Free_cholesterol_to_total_lipids_ratio_in_large_LDL	MS severity	rs4894535	3	172277815	T	C	-0.241003	0.844272	0.00306139	0.844272	,FNDC3B
filtered_GCST90451175_Free_cholesterol_to_total_lipids_ratio_in_large_LDL	MS severity	rs6764884	3	172535888	T	G	0.00015487	0.999853	-3.12e-06	0.999853	TNFSF10,
filtered_GCST90451175_Free_cholesterol_to_total_lipids_ratio_in_large_LDL	MS severity	rs9872638	3	172548574	A	G	0.305368	0.698951	-0.0071681	0.698952
filtered_GCST90451175_Free_cholesterol_to_total_lipids_ratio_in_large_LDL	MS severity	rs9859406	3	185816694	A	G	-0.0765054	0.941783	0.00092155	0.941783
filtered_GCST90451175_Free_cholesterol_to_total_lipids_ratio_in_large_LDL	MS severity	rs7648887	3	196454398	G	T	0.171764	0.881683	0.0020026	0.881683
filtered_GCST90451175_Free_cholesterol_to_total_lipids_ratio_in_large_LDL	MS severity	rs2857842	4	3030642	G	A	1.45613	0.226119	-0.0143168	0.226122
filtered_GCST90451175_Free_cholesterol_to_total_lipids_ratio_in_large_LDL	MS severity	rs3129322	4	3251125	C	T	0.724665	0.50208	0.00814553	0.502079
filtered_GCST90451175_Free_cholesterol_to_total_lipids_ratio_in_large_LDL	MS severity	rs16844249	4	3385421	T	C	0.261084	0.736414	-0.006002	0.736414
filtered_GCST90451175_Free_cholesterol_to_total_lipids_ratio_in_large_LDL	MS severity	rs1823949	4	15097524	C	T	-1.33277	0.286613	0.0127827	0.286612
filtered_GCST90451175_Free_cholesterol_to_total_lipids_ratio_in_large_LDL	MS severity	rs13112545	4	18019199	T	C	-0.557005	0.501087	0.011019	0.501085
filtered_GCST90451175_Free_cholesterol_to_total_lipids_ratio_in_large_LDL	MS severity	rs71603401	4	18032840	G	A	-0.618024	0.441279	0.0126653	0.44128	LCORL,
filtered_GCST90451175_Free_cholesterol_to_total_lipids_ratio_in_large_LDL	MS severity	rs73243877	4	26045994	G	A	-0.128404	0.850413	0.00295723	0.850413	,SMIM20
filtered_GCST90451175_Free_cholesterol_to_total_lipids_ratio_in_large_LDL	MS severity	rs61374938	4	39665991	T	G	-0.347537	0.723797	-0.0047034	0.723798
filtered_GCST90451175_Free_cholesterol_to_total_lipids_ratio_in_large_LDL	MS severity	rs7676961	4	39682597	C	T	-0.200304	0.786201	-0.0032048	0.786202
filtered_GCST90451175_Free_cholesterol_to_total_lipids_ratio_in_large_LDL	MS severity	rs224799	4	48019908	A	C	-1.16017	0.225455	0.0174112	0.225454
filtered_GCST90451175_Free_cholesterol_to_total_lipids_ratio_in_large_LDL	MS severity	rs2703459	4	54614156	G	T	-1.24381	0.319965	-0.0117994	0.319965
filtered_GCST90451175_Free_cholesterol_to_total_lipids_ratio_in_large_LDL	MS severity	rs28636815	4	76276244	G	A	0.687514	0.263779	0.0134363	0.26378
filtered_GCST90451175_Free_cholesterol_to_total_lipids_ratio_in_large_LDL	MS severity	rs4859660	4	76287038	T	G	0.942983	0.265731	-0.0152387	0.265731
filtered_GCST90451175_Free_cholesterol_to_total_lipids_ratio_in_large_LDL	MS severity	rs4693770	4	86457643	T	C	-0.210063	0.832359	-0.0039332	0.832359
filtered_GCST90451175_Free_cholesterol_to_total_lipids_ratio_in_large_LDL	MS severity	rs10015508	4	86873149	C	T	-0.593121	0.379867	0.0127731	0.379866
filtered_GCST90451175_Free_cholesterol_to_total_lipids_ratio_in_large_LDL	MS severity	rs3775228	4	87064014	T	C	-0.320816	0.445303	0.0090339	0.445304	SLC10A6,AFF1,,AFF1
filtered_GCST90451175_Free_cholesterol_to_total_lipids_ratio_in_large_LDL	MS severity	rs34242006	4	87231363	T	C	-0.782535	0.453475	-0.0135046	0.453474
filtered_GCST90451175_Free_cholesterol_to_total_lipids_ratio_in_large_LDL	MS severity	rs4084599	4	88704770	G	A	-0.749311	0.51283	-0.0104926	0.512831
filtered_GCST90451175_Free_cholesterol_to_total_lipids_ratio_in_large_LDL	MS severity	rs4425336	4	88832074	G	A	-0.182784	0.826727	-0.003036	0.826728
filtered_GCST90451175_Free_cholesterol_to_total_lipids_ratio_in_large_LDL	MS severity	rs35780120	4	95244385	C	T	0.446147	0.735454	-0.004227	0.735454
filtered_GCST90451175_Free_cholesterol_to_total_lipids_ratio_in_large_LDL	MS severity	rs6848050	4	99132582	C	T	-0.398185	0.61147	0.00666561	0.61147
filtered_GCST90451175_Free_cholesterol_to_total_lipids_ratio_in_large_LDL	MS severity	rs7670060	4	99138417	T	G	-0.840512	0.314069	-0.0133486	0.314069
filtered_GCST90451175_Free_cholesterol_to_total_lipids_ratio_in_large_LDL	MS severity	rs7668420	4	99444543	A	C	1.0566	0.297404	0.0251567	0.297403
filtered_GCST90451175_Free_cholesterol_to_total_lipids_ratio_in_large_LDL	MS severity	rs151421	4	102211053	G	T	0.264426	0.767041	-0.0039932	0.767041
filtered_GCST90451175_Free_cholesterol_to_total_lipids_ratio_in_large_LDL	MS severity	rs680310	4	102245470	T	C	0.631623	0.461294	-0.0100579	0.461292
filtered_GCST90451175_Free_cholesterol_to_total_lipids_ratio_in_large_LDL	MS severity	rs13107325	4	102267552	T	C	0.443812	0.391194	-0.018331	0.391195	,LOC126807125,SLC39A8,BANK1,SLC39A8,NFKB1,SLC39A8,Intergenic,CA14,APH1A,C1orf54,C1orf51,MRPS21,PRPF3,RPRD2,TARS2,ECM1,ADAMTSL4,AL356356.1,SIX3,C1orf106,KIF21B,CACNA1S,BANK1,SLC39A8,NA,SLC39A8,UBE2D3,INTS3,SLC27A3,GATAD2B,DENND4B,CRTC2,SLC39A1,CREB3L4,JTB,RAB13,RPS27,NUP210L,TPM3,C1orf189,C1orf43,UBAP2L,HAX1
filtered_GCST90451175_Free_cholesterol_to_total_lipids_ratio_in_large_LDL	MS severity	rs6822808	4	119296210	A	C	-0.446891	0.699639	0.00454998	0.699638
filtered_GCST90451175_Free_cholesterol_to_total_lipids_ratio_in_large_LDL	MS severity	rs7673619	4	119829261	T	C	-0.0113969	0.992087	-0.0001288	0.992087
filtered_GCST90451175_Free_cholesterol_to_total_lipids_ratio_in_large_LDL	MS severity	rs4340803	4	123849710	G	A	-2.61594	0.0212598	0.0420037	0.0212597
filtered_GCST90451175_Free_cholesterol_to_total_lipids_ratio_in_large_LDL	MS severity	rs809955	4	139953606	A	G	-2.07016	0.0717414	-0.0226382	0.0717414	,MAML3,BC040304,MAML3,NA
filtered_GCST90451175_Free_cholesterol_to_total_lipids_ratio_in_large_LDL	MS severity	rs13151875	4	150312782	C	T	0.882299	0.426578	0.00933243	0.426577
filtered_GCST90451175_Free_cholesterol_to_total_lipids_ratio_in_large_LDL	MS severity	rs6837319	4	156776579	G	T	1.48349	0.0863045	0.0233464	0.0863033
filtered_GCST90451175_Free_cholesterol_to_total_lipids_ratio_in_large_LDL	MS severity	rs6822892	4	156813523	G	A	0.556674	0.552196	0.00718895	0.552197	,PDGFC
filtered_GCST90451175_Free_cholesterol_to_total_lipids_ratio_in_large_LDL	MS severity	rs71627577	5	43125693	G	A	-0.431447	0.745888	-0.0063926	0.745888
filtered_GCST90451175_Free_cholesterol_to_total_lipids_ratio_in_large_LDL	MS severity	rs1664793	5	53988790	C	T	0.251953	0.843842	-0.0023784	0.843841
filtered_GCST90451175_Free_cholesterol_to_total_lipids_ratio_in_large_LDL	MS severity	rs67199213	5	53994818	G	A	-0.413827	0.578991	0.00724768	0.578991
filtered_GCST90451175_Free_cholesterol_to_total_lipids_ratio_in_large_LDL	MS severity	rs154251	5	56531731	G	A	0.40336	0.626165	-0.0056975	0.626166
filtered_GCST90451175_Free_cholesterol_to_total_lipids_ratio_in_large_LDL	MS severity	rs28650790	5	56565637	T	C	0.162503	0.635392	-0.0070528	0.635392	,C5orf67
filtered_GCST90451175_Free_cholesterol_to_total_lipids_ratio_in_large_LDL	MS severity	rs4141129	5	57731490	C	T	-0.566689	0.615268	0.00640398	0.615267
filtered_GCST90451175_Free_cholesterol_to_total_lipids_ratio_in_large_LDL	MS severity	rs10066799	5	68412563	T	G	-0.146097	0.889335	0.00181542	0.889335
filtered_GCST90451175_Free_cholesterol_to_total_lipids_ratio_in_large_LDL	MS severity	rs10075612	5	68417378	T	G	-0.155128	0.882723	0.00192531	0.882722
filtered_GCST90451175_Free_cholesterol_to_total_lipids_ratio_in_large_LDL	MS severity	rs4976033	5	68418419	G	A	-0.282788	0.674126	0.00490824	0.674125	,PIK3R1,MARVELD2
filtered_GCST90451175_Free_cholesterol_to_total_lipids_ratio_in_large_LDL	MS severity	rs61616736	5	75018287	T	G	-0.890284	0.480181	-0.0090927	0.48018
filtered_GCST90451175_Free_cholesterol_to_total_lipids_ratio_in_large_LDL	MS severity	rs6867272	5	75102824	G	T	-0.448651	0.464931	-0.0087436	0.46493
filtered_GCST90451175_Free_cholesterol_to_total_lipids_ratio_in_large_LDL	MS severity	rs10070119	5	75308130	T	C	-0.541853	0.298802	-0.0121678	0.298804
filtered_GCST90451175_Free_cholesterol_to_total_lipids_ratio_in_large_LDL	MS severity	rs7733436	5	75370667	T	C	-0.497274	0.286636	-0.0125674	0.286637	COL4A3BP,
filtered_GCST90451175_Free_cholesterol_to_total_lipids_ratio_in_large_LDL	MS severity	rs73763102	5	75438071	C	T	-0.831409	0.373971	-0.0182195	0.373972
filtered_GCST90451175_Free_cholesterol_to_total_lipids_ratio_in_large_LDL	MS severity	rs73124801	5	75681236	G	T	0.373723	0.67917	0.00866551	0.67917
filtered_GCST90451175_Free_cholesterol_to_total_lipids_ratio_in_large_LDL	MS severity	rs258511	5	75758777	G	A	-0.0189243	0.98545	0.000216	0.98545
filtered_GCST90451175_Free_cholesterol_to_total_lipids_ratio_in_large_LDL	MS severity	rs13158309	5	79167572	G	A	0.51445	0.482834	0.00826305	0.482835
filtered_GCST90451175_Free_cholesterol_to_total_lipids_ratio_in_large_LDL	MS severity	rs288177	5	108015993	C	T	0.825713	0.491862	0.00856603	0.491862
filtered_GCST90451175_Free_cholesterol_to_total_lipids_ratio_in_large_LDL	MS severity	rs2431239	5	112767983	A	G	-0.341322	0.767182	-0.0034845	0.767182
filtered_GCST90451175_Free_cholesterol_to_total_lipids_ratio_in_large_LDL	MS severity	rs1045242	5	119393632	G	A	1.04026	0.0733483	0.022965	0.0733486
filtered_GCST90451175_Free_cholesterol_to_total_lipids_ratio_in_large_LDL	MS severity	rs6874639	5	132443024	G	A	-0.772477	0.514413	0.00921642	0.514414
filtered_GCST90451175_Free_cholesterol_to_total_lipids_ratio_in_large_LDL	MS severity	rs17691584	5	132948559	C	A	0.208797	0.826544	0.00346889	0.826544	,AFF4,ATP6V0E1P1
filtered_GCST90451175_Free_cholesterol_to_total_lipids_ratio_in_large_LDL	MS severity	rs10477389	5	148654450	G	A	-1.79731	0.113917	-0.0193851	0.113918
filtered_GCST90451175_Free_cholesterol_to_total_lipids_ratio_in_large_LDL	MS severity	rs10462958	5	156840985	T	C	0.231516	0.860113	-0.0021353	0.860114
filtered_GCST90451175_Free_cholesterol_to_total_lipids_ratio_in_large_LDL	MS severity	rs2946173	5	158497272	T	G	2.25002	0.0446359	-0.0284933	0.0446365
filtered_GCST90451175_Free_cholesterol_to_total_lipids_ratio_in_large_LDL	MS severity	rs1030472	5	158567536	G	A	0.900784	0.18065	-0.0188082	0.180648	,EBF1,intergenic
filtered_GCST90451175_Free_cholesterol_to_total_lipids_ratio_in_large_LDL	MS severity	rs55646464	5	173897968	T	G	0.740987	0.529412	-0.0079744	0.529413	,CPEB4
filtered_GCST90451175_Free_cholesterol_to_total_lipids_ratio_in_large_LDL	MS severity	rs35742417	6	7247111	A	C	-0.693413	0.536041	-0.009561	0.536041	RREB1,
filtered_GCST90451175_Free_cholesterol_to_total_lipids_ratio_in_large_LDL	MS severity	rs4134963	6	20486567	T	C	-1.21096	0.223736	-0.0180038	0.223734	E2F3,
filtered_GCST90451175_Free_cholesterol_to_total_lipids_ratio_in_large_LDL	MS severity	rs2032444	6	26046516	G	T	-0.351281	0.749837	0.0039002	0.749837
filtered_GCST90451175_Free_cholesterol_to_total_lipids_ratio_in_large_LDL	MS severity	rs6932584	6	26326853	C	A	-0.342953	0.676325	-0.0049062	0.676324
filtered_GCST90451175_Free_cholesterol_to_total_lipids_ratio_in_large_LDL	MS severity	rs2064093	6	27474468	G	A	-0.0515212	0.965264	0.00050912	0.965264
filtered_GCST90451175_Free_cholesterol_to_total_lipids_ratio_in_large_LDL	MS severity	rs67652222	6	27618441	T	C	-0.0147055	0.988041	-0.0003054	0.988041
filtered_GCST90451175_Free_cholesterol_to_total_lipids_ratio_in_large_LDL	MS severity	rs200971	6	27891126	T	C	1.52743	0.137605	0.0195002	0.137607
filtered_GCST90451175_Free_cholesterol_to_total_lipids_ratio_in_large_LDL	MS severity	rs66886492	6	28121953	T	C	-0.104822	0.910131	-0.0022946	0.910131	ZSCAN16-AS1,
filtered_GCST90451175_Free_cholesterol_to_total_lipids_ratio_in_large_LDL	MS severity	rs3130887	6	28976309	T	G	-0.0889983	0.919712	-0.0019976	0.919712
filtered_GCST90451175_Free_cholesterol_to_total_lipids_ratio_in_large_LDL	MS severity	rs1234844	6	29484359	G	T	-0.200588	0.815986	-0.0045418	0.815986
filtered_GCST90451175_Free_cholesterol_to_total_lipids_ratio_in_large_LDL	MS severity	rs9263565	6	31101712	T	G	-0.12501	0.890481	-0.0016245	0.890481
filtered_GCST90451175_Free_cholesterol_to_total_lipids_ratio_in_large_LDL	MS severity	rs2535280	6	31104104	C	T	-0.126353	0.889704	-0.0016253	0.889704
filtered_GCST90451175_Free_cholesterol_to_total_lipids_ratio_in_large_LDL	MS severity	rs6937752	6	31180829	T	C	1.09297	0.146419	-0.0172989	0.146416
filtered_GCST90451175_Free_cholesterol_to_total_lipids_ratio_in_large_LDL	MS severity	rs6930438	6	31206109	G	T	0.985495	0.120878	-0.0224554	0.120879
filtered_GCST90451175_Free_cholesterol_to_total_lipids_ratio_in_large_LDL	MS severity	rs3132500	6	31220834	G	T	1.08781	0.150764	-0.020606	0.150765
filtered_GCST90451175_Free_cholesterol_to_total_lipids_ratio_in_large_LDL	MS severity	rs17192190	6	31262498	G	A	0.41981	0.432929	-0.0139763	0.432928
filtered_GCST90451175_Free_cholesterol_to_total_lipids_ratio_in_large_LDL	MS severity	rs9264749	6	31277843	T	C	1.13716	0.131518	-0.021534	0.131518
filtered_GCST90451175_Free_cholesterol_to_total_lipids_ratio_in_large_LDL	MS severity	rs62396278	6	31361342	C	T	0.865857	0.138297	-0.0386219	0.138298
filtered_GCST90451175_Free_cholesterol_to_total_lipids_ratio_in_large_LDL	MS severity	rs9266371	6	31365327	T	C	-0.308748	0.631531	0.00675556	0.63153
filtered_GCST90451175_Free_cholesterol_to_total_lipids_ratio_in_large_LDL	MS severity	rs2239528	6	31542328	G	A	0.883577	0.4418	-0.0094423	0.441801
filtered_GCST90451175_Free_cholesterol_to_total_lipids_ratio_in_large_LDL	MS severity	rs9267970	6	32249383	G	A	1.99798	0.0605595	-0.0219082	0.06056
filtered_GCST90451175_Free_cholesterol_to_total_lipids_ratio_in_large_LDL	MS severity	rs9391877	6	32471090	T	G	1.46538	0.101297	-0.0229302	0.101297
filtered_GCST90451175_Free_cholesterol_to_total_lipids_ratio_in_large_LDL	MS severity	rs28383314	6	32619436	C	T	1.10601	0.00254029	-0.0340339	0.00254032	,intergenic,HLA-DQA1,LINC00336
filtered_GCST90451175_Free_cholesterol_to_total_lipids_ratio_in_large_LDL	MS severity	rs3130186	6	33088430	T	C	-0.252991	0.758799	0.00400217	0.758798
filtered_GCST90451175_Free_cholesterol_to_total_lipids_ratio_in_large_LDL	MS severity	rs3128922	6	33103040	T	C	0.0814821	0.946482	-0.0008718	0.946482
filtered_GCST90451175_Free_cholesterol_to_total_lipids_ratio_in_large_LDL	MS severity	rs3800426	6	35041419	G	T	0.865659	0.459459	-0.0088517	0.459457	,ANKS1A,TCP11
filtered_GCST90451175_Free_cholesterol_to_total_lipids_ratio_in_large_LDL	MS severity	rs6905288	6	43791136	A	G	0.383631	0.247634	-0.0133306	0.247636	,VEGFA,NA
filtered_GCST90451175_Free_cholesterol_to_total_lipids_ratio_in_large_LDL	MS severity	rs9367176	6	43826121	T	C	0.300933	0.707441	0.00471794	0.707441
filtered_GCST90451175_Free_cholesterol_to_total_lipids_ratio_in_large_LDL	MS severity	rs1317983	6	43838598	C	T	0.844016	0.315313	-0.0127936	0.315315	VEGFA,,VEGFA,LINC01512
filtered_GCST90451175_Free_cholesterol_to_total_lipids_ratio_in_large_LDL	MS severity	rs222446	6	53066246	G	T	0.702753	0.587192	0.00836895	0.587193
filtered_GCST90451175_Free_cholesterol_to_total_lipids_ratio_in_large_LDL	MS severity	rs73744635	6	55572440	C	T	2.10912	0.0611968	0.0496711	0.0611972
filtered_GCST90451175_Free_cholesterol_to_total_lipids_ratio_in_large_LDL	MS severity	rs7741310	6	83540611	T	C	-1.12832	0.369526	0.010405	0.369527	PRSS35,SNAP91
filtered_GCST90451175_Free_cholesterol_to_total_lipids_ratio_in_large_LDL	MS severity	rs6909767	6	85518391	A	G	-0.127552	0.911925	-0.0013122	0.911926
filtered_GCST90451175_Free_cholesterol_to_total_lipids_ratio_in_large_LDL	MS severity	rs2475791	6	85658446	C	T	-0.622544	0.627296	0.00585503	0.627297
filtered_GCST90451175_Free_cholesterol_to_total_lipids_ratio_in_large_LDL	MS severity	rs4098044	6	85752348	G	T	-0.647143	0.614363	0.00628116	0.614362
filtered_GCST90451175_Free_cholesterol_to_total_lipids_ratio_in_large_LDL	MS severity	rs36096931	6	85983416	G	T	-0.335586	0.79915	0.00316372	0.79915
filtered_GCST90451175_Free_cholesterol_to_total_lipids_ratio_in_large_LDL	MS severity	rs62427982	6	107115962	T	C	-0.508765	0.634825	-0.0059806	0.634826	,BEND3
filtered_GCST90451175_Free_cholesterol_to_total_lipids_ratio_in_large_LDL	MS severity	rs2806366	6	108872790	T	C	2.7868	0.0019412	-0.0433847	0.00194126
filtered_GCST90451175_Free_cholesterol_to_total_lipids_ratio_in_large_LDL	MS severity	rs9375454	6	126797842	T	G	-0.735947	0.450156	-0.0087726	0.450158
filtered_GCST90451175_Free_cholesterol_to_total_lipids_ratio_in_large_LDL	MS severity	rs62426324	6	126821313	T	C	-1.52919	0.18114	-0.0156821	0.181141
filtered_GCST90451175_Free_cholesterol_to_total_lipids_ratio_in_large_LDL	MS severity	rs9385407	6	126839921	G	A	-1.86421	0.121964	-0.018104	0.121963
filtered_GCST90451175_Free_cholesterol_to_total_lipids_ratio_in_large_LDL	MS severity	rs72959041	6	127133748	A	G	-0.22471	0.609032	0.0134426	0.609033	,RSPO3,NA
filtered_GCST90451175_Free_cholesterol_to_total_lipids_ratio_in_large_LDL	MS severity	rs634869	6	139510620	C	T	-0.80589	0.0699146	-0.0212776	0.0699142	,CITED2
filtered_GCST90451175_Free_cholesterol_to_total_lipids_ratio_in_large_LDL	MS severity	rs9403170	6	140283776	G	T	0.126355	0.876967	0.00220579	0.876967
filtered_GCST90451175_Free_cholesterol_to_total_lipids_ratio_in_large_LDL	MS severity	rs607335	6	153144095	A	C	0.336601	0.69974	0.00456454	0.699739
filtered_GCST90451175_Free_cholesterol_to_total_lipids_ratio_in_large_LDL	MS severity	rs609207	6	160044721	G	T	0.0205028	0.986739	0.00020654	0.986739
filtered_GCST90451175_Free_cholesterol_to_total_lipids_ratio_in_large_LDL	MS severity	rs10455872	6	160589086	G	A	0.223679	0.416494	0.0189272	0.416493	,LPA,SLC22A3,LPAL2,LPA,SLC22A3,LPAL2,LPA,PLG
filtered_GCST90451175_Free_cholesterol_to_total_lipids_ratio_in_large_LDL	MS severity	rs12212146	6	160704422	C	T	0.559409	0.261924	-0.0280053	0.261924
filtered_GCST90451175_Free_cholesterol_to_total_lipids_ratio_in_large_LDL	MS severity	rs73017418	6	161221479	G	A	0.254421	0.794456	0.00473539	0.794456
filtered_GCST90451175_Free_cholesterol_to_total_lipids_ratio_in_large_LDL	MS severity	rs6460899	7	12213424	C	A	-0.754392	0.489994	0.00803103	0.489994
filtered_GCST90451175_Free_cholesterol_to_total_lipids_ratio_in_large_LDL	MS severity	rs38195	7	15865563	G	T	-0.865302	0.384791	-0.0105457	0.38479
filtered_GCST90451175_Free_cholesterol_to_total_lipids_ratio_in_large_LDL	MS severity	rs38205	7	15873963	C	A	-0.626931	0.497555	-0.0082042	0.497555
filtered_GCST90451175_Free_cholesterol_to_total_lipids_ratio_in_large_LDL	MS severity	rs4410790	7	17244953	C	T	-0.0160784	0.980345	0.00028948	0.980345	,AHR,AGR3,AHR
filtered_GCST90451175_Free_cholesterol_to_total_lipids_ratio_in_large_LDL	MS severity	rs1404414	7	17826764	T	C	-0.33772	0.613053	0.00581179	0.613054
filtered_GCST90451175_Free_cholesterol_to_total_lipids_ratio_in_large_LDL	MS severity	rs10242866	7	17880990	T	C	-0.359194	0.563793	0.00671164	0.563792	,SNX13
filtered_GCST90451175_Free_cholesterol_to_total_lipids_ratio_in_large_LDL	MS severity	rs4722551	7	25952206	C	T	0.296365	0.430673	0.0122932	0.430673	,RPL7AP38,MIR148A,NFE2L3,NFE2L3,intergenic,MIR148A
filtered_GCST90451175_Free_cholesterol_to_total_lipids_ratio_in_large_LDL	MS severity	rs1406754	7	26356578	T	G	1.05604	0.0962747	0.0196702	0.0962751	SNX10
filtered_GCST90451175_Free_cholesterol_to_total_lipids_ratio_in_large_LDL	MS severity	rs849135	7	28156794	A	G	-0.330439	0.750454	-0.0036398	0.750454	,JAZF1
filtered_GCST90451175_Free_cholesterol_to_total_lipids_ratio_in_large_LDL	MS severity	rs245996	7	29270553	G	A	-1.94086	0.13092	-0.0177512	0.13092
filtered_GCST90451175_Free_cholesterol_to_total_lipids_ratio_in_large_LDL	MS severity	rs1799831	7	44159543	T	C	0.305696	0.699591	-0.006129	0.69959	GCK,
filtered_GCST90451175_Free_cholesterol_to_total_lipids_ratio_in_large_LDL	MS severity	rs12666108	7	44546979	C	T	0.215215	0.841267	0.00395849	0.841267
filtered_GCST90451175_Free_cholesterol_to_total_lipids_ratio_in_large_LDL	MS severity	rs13229300	7	71921629	T	C	-1.89411	0.0573352	-0.0253476	0.0573346
filtered_GCST90451175_Free_cholesterol_to_total_lipids_ratio_in_large_LDL	MS severity	rs1178982	7	73436837	C	T	1.3988	0.0142634	0.0547617	0.0142634
filtered_GCST90451175_Free_cholesterol_to_total_lipids_ratio_in_large_LDL	MS severity	rs35173225	7	73586691	T	C	0.0238434	0.866811	0.00301984	0.866811	,TBL2,MLXIPL
filtered_GCST90451175_Free_cholesterol_to_total_lipids_ratio_in_large_LDL	MS severity	rs13239670	7	73644689	C	T	0.504078	0.0913717	0.0199421	0.0913709	MLXIPL
filtered_GCST90451175_Free_cholesterol_to_total_lipids_ratio_in_large_LDL	MS severity	rs6955747	7	77677077	C	A	-1.42113	0.193858	-0.0151264	0.193857
filtered_GCST90451175_Free_cholesterol_to_total_lipids_ratio_in_large_LDL	MS severity	rs17161669	7	99311040	A	G	0.612582	0.634423	0.00966133	0.634424
filtered_GCST90451175_Free_cholesterol_to_total_lipids_ratio_in_large_LDL	MS severity	rs11773696	7	100765818	T	C	-0.708435	0.490579	0.00877716	0.490578
filtered_GCST90451175_Free_cholesterol_to_total_lipids_ratio_in_large_LDL	MS severity	rs10953303	7	100767990	T	G	-0.359542	0.752926	0.00418518	0.752926
filtered_GCST90451175_Free_cholesterol_to_total_lipids_ratio_in_large_LDL	MS severity	rs12705090	7	100870078	T	C	-3.21098	0.0117257	-0.0374362	0.0117258
filtered_GCST90451175_Free_cholesterol_to_total_lipids_ratio_in_large_LDL	MS severity	rs41741	7	116798457	T	G	1.21596	0.150896	0.0177938	0.150896	MET,
filtered_GCST90451175_Free_cholesterol_to_total_lipids_ratio_in_large_LDL	MS severity	rs6977665	7	117336776	G	A	0.598048	0.595333	-0.006656	0.595334
filtered_GCST90451175_Free_cholesterol_to_total_lipids_ratio_in_large_LDL	MS severity	rs34282904	7	130749770	A	G	-0.168908	0.643911	-0.0054125	0.643911
filtered_GCST90451175_Free_cholesterol_to_total_lipids_ratio_in_large_LDL	MS severity	rs13223343	7	150597692	C	A	-0.211035	0.792248	0.00360158	0.792247
filtered_GCST90451175_Free_cholesterol_to_total_lipids_ratio_in_large_LDL	MS severity	rs13226396	7	150597899	T	C	-0.214834	0.790368	0.00363527	0.790367
filtered_GCST90451175_Free_cholesterol_to_total_lipids_ratio_in_large_LDL	MS severity	rs73165514	7	150830563	A	G	0.285696	0.79634	-0.0048104	0.79634
filtered_GCST90451175_Free_cholesterol_to_total_lipids_ratio_in_large_LDL	MS severity	rs66508847	8	4934548	T	C	-1.86138	0.126695	-0.0180758	0.126695
filtered_GCST90451175_Free_cholesterol_to_total_lipids_ratio_in_large_LDL	MS severity	rs7013186	8	4947719	G	T	-1.12962	0.367338	0.0105126	0.367337
filtered_GCST90451175_Free_cholesterol_to_total_lipids_ratio_in_large_LDL	MS severity	rs34178473	8	4991341	T	G	-2.52891	0.0173364	-0.0292673	0.0173362
filtered_GCST90451175_Free_cholesterol_to_total_lipids_ratio_in_large_LDL	MS severity	rs2928617	8	6707006	C	T	-0.281658	0.806652	-0.0030035	0.806652
filtered_GCST90451175_Free_cholesterol_to_total_lipids_ratio_in_large_LDL	MS severity	rs4500083	8	8513610	T	C	1.55296	0.106269	0.0210518	0.106268
filtered_GCST90451175_Free_cholesterol_to_total_lipids_ratio_in_large_LDL	MS severity	rs11785268	8	8951185	T	C	0.10254	0.905728	-0.0015057	0.905728
filtered_GCST90451175_Free_cholesterol_to_total_lipids_ratio_in_large_LDL	MS severity	rs2929291	8	9212492	C	T	-0.0088861	0.993828	9.47723e-05	0.993828
filtered_GCST90451175_Free_cholesterol_to_total_lipids_ratio_in_large_LDL	MS severity	rs7012814	8	9315848	A	G	0.0897935	0.844463	0.00230861	0.844462	,LOC157273,AC022784.6,PPP1R3B,LOC157273,RP11-115J16.1
filtered_GCST90451175_Free_cholesterol_to_total_lipids_ratio_in_large_LDL	MS severity	rs10107887	8	9507154	C	T	1.25203	0.100239	0.0200797	0.100241
filtered_GCST90451175_Free_cholesterol_to_total_lipids_ratio_in_large_LDL	MS severity	rs35316422	8	9717619	T	G	0.457738	0.557147	-0.0071221	0.557146
filtered_GCST90451175_Free_cholesterol_to_total_lipids_ratio_in_large_LDL	MS severity	rs2048655	8	9788052	T	G	0.888963	0.304563	0.0130642	0.304561
filtered_GCST90451175_Free_cholesterol_to_total_lipids_ratio_in_large_LDL	MS severity	rs62489423	8	9807582	G	A	1.6681	0.132167	0.0226921	0.132169
filtered_GCST90451175_Free_cholesterol_to_total_lipids_ratio_in_large_LDL	MS severity	rs59099085	8	9816757	T	G	1.35293	0.163011	0.0206172	0.163013
filtered_GCST90451175_Free_cholesterol_to_total_lipids_ratio_in_large_LDL	MS severity	rs11778570	8	9970768	T	C	1.38534	0.0715193	0.0220659	0.0715195
filtered_GCST90451175_Free_cholesterol_to_total_lipids_ratio_in_large_LDL	MS severity	rs2661754	8	10055852	T	C	0.77866	0.418519	-0.0127321	0.418519
filtered_GCST90451175_Free_cholesterol_to_total_lipids_ratio_in_large_LDL	MS severity	rs12545775	8	10128398	G	T	1.74431	0.176789	0.0198858	0.17679	MSRA
filtered_GCST90451175_Free_cholesterol_to_total_lipids_ratio_in_large_LDL	MS severity	rs28660563	8	10204717	G	A	1.34697	0.258928	0.0133515	0.258931
filtered_GCST90451175_Free_cholesterol_to_total_lipids_ratio_in_large_LDL	MS severity	rs9329221	8	10382692	T	G	0.982971	0.121016	0.0179521	0.121016	intergenic
filtered_GCST90451175_Free_cholesterol_to_total_lipids_ratio_in_large_LDL	MS severity	rs9650650	8	10390466	T	C	1.37205	0.0497596	0.0235492	0.0497588	MSRA
filtered_GCST90451175_Free_cholesterol_to_total_lipids_ratio_in_large_LDL	MS severity	rs12541491	8	10392538	T	C	1.53149	0.0312091	0.0258478	0.0312084
filtered_GCST90451175_Free_cholesterol_to_total_lipids_ratio_in_large_LDL	MS severity	rs718742	8	10756765	G	T	-0.234443	0.641158	0.00601756	0.641159
filtered_GCST90451175_Free_cholesterol_to_total_lipids_ratio_in_large_LDL	MS severity	rs6601534	8	10834483	G	A	0.873489	0.372927	-0.0102959	0.372927	PINX1
filtered_GCST90451175_Free_cholesterol_to_total_lipids_ratio_in_large_LDL	MS severity	rs4840519	8	10835603	C	T	0.93206	0.341365	-0.0109916	0.341364	SOX7,PINX1
filtered_GCST90451175_Free_cholesterol_to_total_lipids_ratio_in_large_LDL	MS severity	rs11781155	8	11060050	T	C	1.22315	0.0775057	-0.020612	0.0775059
filtered_GCST90451175_Free_cholesterol_to_total_lipids_ratio_in_large_LDL	MS severity	rs2409691	8	11085766	T	C	1.37369	0.0504542	-0.0226097	0.050455	,XKR6
filtered_GCST90451175_Free_cholesterol_to_total_lipids_ratio_in_large_LDL	MS severity	rs10093053	8	11179678	C	T	1.20558	0.0838482	-0.0201569	0.0838492
filtered_GCST90451175_Free_cholesterol_to_total_lipids_ratio_in_large_LDL	MS severity	rs4549730	8	11381569	G	T	0.738249	0.332902	-0.0112137	0.3329
filtered_GCST90451175_Free_cholesterol_to_total_lipids_ratio_in_large_LDL	MS severity	rs2409781	8	11502048	C	T	1.35533	0.13338	0.0200188	0.13338	BLK
filtered_GCST90451175_Free_cholesterol_to_total_lipids_ratio_in_large_LDL	MS severity	rs9650661	8	11569624	T	G	0.340162	0.596005	-0.0061123	0.596005
filtered_GCST90451175_Free_cholesterol_to_total_lipids_ratio_in_large_LDL	MS severity	rs35373084	8	11599739	C	T	0.583582	0.352441	0.0108	0.352439	LINC00208
filtered_GCST90451175_Free_cholesterol_to_total_lipids_ratio_in_large_LDL	MS severity	rs6601637	8	11958011	C	T	1.00745	0.27585	-0.0137047	0.27585
filtered_GCST90451175_Free_cholesterol_to_total_lipids_ratio_in_large_LDL	MS severity	rs10085966	8	19718937	T	C	-0.516437	0.279396	-0.0126051	0.279398
filtered_GCST90451175_Free_cholesterol_to_total_lipids_ratio_in_large_LDL	MS severity	rs17091237	8	19736073	T	C	0.17706	0.726483	0.0043438	0.726484
filtered_GCST90451175_Free_cholesterol_to_total_lipids_ratio_in_large_LDL	MS severity	rs4921677	8	19790880	T	C	-0.819637	0.0865724	-0.0199266	0.086574
filtered_GCST90451175_Free_cholesterol_to_total_lipids_ratio_in_large_LDL	MS severity	rs7824064	8	19839588	G	A	0.24654	0.847273	-0.0038014	0.847273
filtered_GCST90451175_Free_cholesterol_to_total_lipids_ratio_in_large_LDL	MS severity	rs4518684	8	19871304	G	T	0.219695	0.703118	0.00546065	0.703119
filtered_GCST90451175_Free_cholesterol_to_total_lipids_ratio_in_large_LDL	MS severity	rs34942551	8	20012504	G	T	-0.123196	0.298686	-0.0136291	0.298688
filtered_GCST90451175_Free_cholesterol_to_total_lipids_ratio_in_large_LDL	MS severity	rs13273454	8	20082547	T	C	0.207832	0.334333	0.0111933	0.334337	AC100802.3
filtered_GCST90451175_Free_cholesterol_to_total_lipids_ratio_in_large_LDL	MS severity	rs28742908	8	20098835	A	C	0.2297	0.62404	0.00603941	0.624039
filtered_GCST90451175_Free_cholesterol_to_total_lipids_ratio_in_large_LDL	MS severity	rs57499165	8	20124419	T	C	1.30703	0.291323	0.0189228	0.291323
filtered_GCST90451175_Free_cholesterol_to_total_lipids_ratio_in_large_LDL	MS severity	rs10954772	8	31006422	C	T	0.15447	0.899267	0.0016104	0.899268	PURG,,NA,Intergenic
filtered_GCST90451175_Free_cholesterol_to_total_lipids_ratio_in_large_LDL	MS severity	rs2113949	8	31082912	T	C	-0.814941	0.509537	-0.0079057	0.509539
filtered_GCST90451175_Free_cholesterol_to_total_lipids_ratio_in_large_LDL	MS severity	rs10096213	8	36995695	T	C	-0.373232	0.734881	0.00505338	0.734881
filtered_GCST90451175_Free_cholesterol_to_total_lipids_ratio_in_large_LDL	MS severity	rs17182002	8	38470112	A	C	-0.40825	0.628691	0.00570497	0.628691
filtered_GCST90451175_Free_cholesterol_to_total_lipids_ratio_in_large_LDL	MS severity	rs10957299	8	63883384	G	T	-0.894799	0.364311	-0.0105546	0.364312
filtered_GCST90451175_Free_cholesterol_to_total_lipids_ratio_in_large_LDL	MS severity	rs7000496	8	71520671	T	C	-0.137791	0.863554	0.00401393	0.863554
filtered_GCST90451175_Free_cholesterol_to_total_lipids_ratio_in_large_LDL	MS severity	rs2017657	8	72514136	T	G	0.0687873	0.954942	0.00066685	0.954942
filtered_GCST90451175_Free_cholesterol_to_total_lipids_ratio_in_large_LDL	MS severity	rs1818539	8	75583492	C	T	1.05188	0.403736	-0.0098998	0.403734
filtered_GCST90451175_Free_cholesterol_to_total_lipids_ratio_in_large_LDL	MS severity	rs581610	8	102913808	A	G	1.2089	0.189567	0.0194389	0.189568
filtered_GCST90451175_Free_cholesterol_to_total_lipids_ratio_in_large_LDL	MS severity	rs1021066	8	105355822	G	T	-0.013901	0.990809	0.00013265	0.990809
filtered_GCST90451175_Free_cholesterol_to_total_lipids_ratio_in_large_LDL	MS severity	rs17320616	8	125444134	G	A	0.201075	0.733624	-0.0050444	0.733624
filtered_GCST90451175_Free_cholesterol_to_total_lipids_ratio_in_large_LDL	MS severity	rs2980855	8	125465234	C	T	0.262728	0.175528	0.0157465	0.175529
filtered_GCST90451175_Free_cholesterol_to_total_lipids_ratio_in_large_LDL	MS severity	rs2124037	8	125556113	T	C	1.00821	0.214396	0.0146294	0.214397
filtered_GCST90451175_Free_cholesterol_to_total_lipids_ratio_in_large_LDL	MS severity	rs12546096	8	125616597	G	A	-1.01936	0.115936	0.0215673	0.115937	TRIB1
filtered_GCST90451175_Free_cholesterol_to_total_lipids_ratio_in_large_LDL	MS severity	rs7015116	8	128527736	G	T	-1.78552	0.136782	-0.0248683	0.136781
filtered_GCST90451175_Free_cholesterol_to_total_lipids_ratio_in_large_LDL	MS severity	rs1034163	9	13724886	C	T	-0.253178	0.844296	-0.0023158	0.844296
filtered_GCST90451175_Free_cholesterol_to_total_lipids_ratio_in_large_LDL	MS severity	rs10733289	9	14775861	A	G	-1.29932	0.287541	-0.0124982	0.287544	FREM1,
filtered_GCST90451175_Free_cholesterol_to_total_lipids_ratio_in_large_LDL	MS severity	rs2383208	9	22132077	G	A	-0.643059	0.567251	-0.0083821	0.56725	,MTAP,CDKN2A,CDKN2B,CDKN2A,CDKN2B
filtered_GCST90451175_Free_cholesterol_to_total_lipids_ratio_in_large_LDL	MS severity	rs2780103	9	83959653	T	C	0.301597	0.676734	0.00538212	0.676733
filtered_GCST90451175_Free_cholesterol_to_total_lipids_ratio_in_large_LDL	MS severity	rs796003	9	83980886	T	G	0.229153	0.743928	0.00421122	0.743928
filtered_GCST90451175_Free_cholesterol_to_total_lipids_ratio_in_large_LDL	MS severity	rs7042552	9	89571543	T	C	-0.127765	0.868106	0.00195103	0.868106
filtered_GCST90451175_Free_cholesterol_to_total_lipids_ratio_in_large_LDL	MS severity	rs10797115	9	89576341	T	C	-0.187474	0.804139	0.00288655	0.804139
filtered_GCST90451175_Free_cholesterol_to_total_lipids_ratio_in_large_LDL	MS severity	rs1571535	9	89600819	C	T	-0.13178	0.867413	0.00194001	0.867412
filtered_GCST90451175_Free_cholesterol_to_total_lipids_ratio_in_large_LDL	MS severity	rs10992380	9	92592242	T	C	-0.759739	0.431264	0.012013	0.431266
filtered_GCST90451175_Free_cholesterol_to_total_lipids_ratio_in_large_LDL	MS severity	rs1326775	9	92597273	T	C	-0.416419	0.676613	0.00631841	0.676614
filtered_GCST90451175_Free_cholesterol_to_total_lipids_ratio_in_large_LDL	MS severity	rs10992461	9	92774520	T	G	-0.887462	0.387006	0.013022	0.387005
filtered_GCST90451175_Free_cholesterol_to_total_lipids_ratio_in_large_LDL	MS severity	rs1555574	9	92789669	T	G	0.0495664	0.968966	-0.0005346	0.968966
filtered_GCST90451175_Free_cholesterol_to_total_lipids_ratio_in_large_LDL	MS severity	rs4149307	9	104827463	T	C	0.384658	0.527122	0.00982036	0.527122	,ABCA1
filtered_GCST90451175_Free_cholesterol_to_total_lipids_ratio_in_large_LDL	MS severity	rs7025746	9	104963189	T	C	-2.39888	0.0518114	0.0238171	0.0518116
filtered_GCST90451175_Free_cholesterol_to_total_lipids_ratio_in_large_LDL	MS severity	rs4556142	9	104972433	G	A	-2.50187	0.0422559	0.0248047	0.042256
filtered_GCST90451175_Free_cholesterol_to_total_lipids_ratio_in_large_LDL	MS severity	rs2900177	9	120735367	T	C	2.45467	0.0279911	-0.0272657	0.0279914
filtered_GCST90451175_Free_cholesterol_to_total_lipids_ratio_in_large_LDL	MS severity	rs11244079	9	133317691	A	G	1.42964	0.196988	-0.0314866	0.196988	LCN1L2,
filtered_GCST90451175_Free_cholesterol_to_total_lipids_ratio_in_large_LDL	MS severity	rs10870139	9	136408817	A	G	-0.808979	0.29785	0.0136347	0.297847
filtered_GCST90451175_Free_cholesterol_to_total_lipids_ratio_in_large_LDL	MS severity	rs4934932	10	33344938	A	G	-1.05019	0.397683	0.0179925	0.397681
filtered_GCST90451175_Free_cholesterol_to_total_lipids_ratio_in_large_LDL	MS severity	rs7894586	10	50326356	A	G	0.392465	0.704317	0.00521083	0.704317
filtered_GCST90451175_Free_cholesterol_to_total_lipids_ratio_in_large_LDL	MS severity	rs1369860	10	50363819	G	A	0.797693	0.467498	0.0100463	0.467498
filtered_GCST90451175_Free_cholesterol_to_total_lipids_ratio_in_large_LDL	MS severity	rs7922024	10	62003610	T	C	1.09961	0.256755	0.030976	0.256755
filtered_GCST90451175_Free_cholesterol_to_total_lipids_ratio_in_large_LDL	MS severity	rs1960738	10	63046534	G	T	0.696218	0.421563	0.014896	0.421563
filtered_GCST90451175_Free_cholesterol_to_total_lipids_ratio_in_large_LDL	MS severity	rs67869451	10	63101377	T	G	1.03413	0.11342	-0.0236729	0.113421
filtered_GCST90451175_Free_cholesterol_to_total_lipids_ratio_in_large_LDL	MS severity	rs10995477	10	63250912	C	T	0.155588	0.537331	0.00714348	0.53733	,JMJD1C
filtered_GCST90451175_Free_cholesterol_to_total_lipids_ratio_in_large_LDL	MS severity	rs10822160	10	63353036	G	T	0.130576	0.60438	0.00598114	0.604381
filtered_GCST90451175_Free_cholesterol_to_total_lipids_ratio_in_large_LDL	MS severity	rs10761750	10	63368859	A	G	0.126749	0.613492	0.00582879	0.613493
filtered_GCST90451175_Free_cholesterol_to_total_lipids_ratio_in_large_LDL	MS severity	rs7896671	10	75453544	C	T	-1.86678	0.147716	-0.023679	0.147717
filtered_GCST90451175_Free_cholesterol_to_total_lipids_ratio_in_large_LDL	MS severity	rs703966	10	79194494	A	G	-1.29955	0.20754	-0.0148537	0.207542	,ZMIZ1
filtered_GCST90451175_Free_cholesterol_to_total_lipids_ratio_in_large_LDL	MS severity	rs7077812	10	79336314	C	T	-0.0630125	0.948148	0.00091492	0.948148	PPIF,
filtered_GCST90451175_Free_cholesterol_to_total_lipids_ratio_in_large_LDL	MS severity	rs10882096	10	92641629	T	G	-0.614165	0.571385	-0.0070265	0.571386
filtered_GCST90451175_Free_cholesterol_to_total_lipids_ratio_in_large_LDL	MS severity	rs12263369	10	93063586	T	C	-0.104066	0.841781	0.00240964	0.841781	,CYP26C1
filtered_GCST90451175_Free_cholesterol_to_total_lipids_ratio_in_large_LDL	MS severity	rs940390	10	93562287	G	A	0.251812	0.711882	-0.0063639	0.711882
filtered_GCST90451175_Free_cholesterol_to_total_lipids_ratio_in_large_LDL	MS severity	rs10787430	10	112192480	T	C	-0.374993	0.650825	0.0057131	0.650826
filtered_GCST90451175_Free_cholesterol_to_total_lipids_ratio_in_large_LDL	MS severity	rs12415159	10	112219092	G	A	0.286273	0.637935	-0.0078167	0.637936	GPAM,TECTB,
filtered_GCST90451175_Free_cholesterol_to_total_lipids_ratio_in_large_LDL	MS severity	rs61875119	10	112990621	A	G	-0.511003	0.605919	0.00702001	0.605918
filtered_GCST90451175_Free_cholesterol_to_total_lipids_ratio_in_large_LDL	MS severity	rs10787516	10	114054165	T	C	0.13381	0.898894	0.0014631	0.898894
filtered_GCST90451175_Free_cholesterol_to_total_lipids_ratio_in_large_LDL	MS severity	rs1133400	10	132645884	G	A	-2.28037	0.0459604	0.028314	0.045961	,INPP5A
filtered_GCST90451175_Free_cholesterol_to_total_lipids_ratio_in_large_LDL	MS severity	rs10743152	11	2174751	C	T	1.10834	0.325277	0.01203	0.325277
filtered_GCST90451175_Free_cholesterol_to_total_lipids_ratio_in_large_LDL	MS severity	rs11042906	11	10643688	T	C	0.00342087	0.99751	3.96886e-05	0.99751
filtered_GCST90451175_Free_cholesterol_to_total_lipids_ratio_in_large_LDL	MS severity	rs6486122	11	13339977	T	C	1.00809	0.217535	-0.0151517	0.217536	ARNTL,
filtered_GCST90451175_Free_cholesterol_to_total_lipids_ratio_in_large_LDL	MS severity	rs3923294	11	14419856	G	T	2.56081	0.0390895	-0.024396	0.0390904
filtered_GCST90451175_Free_cholesterol_to_total_lipids_ratio_in_large_LDL	MS severity	rs11600815	11	14775681	A	G	0.907055	0.35169	0.0263164	0.35169
filtered_GCST90451175_Free_cholesterol_to_total_lipids_ratio_in_large_LDL	MS severity	rs2087435	11	26053754	G	T	0.538277	0.609452	0.00937963	0.609451
filtered_GCST90451175_Free_cholesterol_to_total_lipids_ratio_in_large_LDL	MS severity	rs11029441	11	26257598	C	T	1.1728	0.199387	-0.0266114	0.199387
filtered_GCST90451175_Free_cholesterol_to_total_lipids_ratio_in_large_LDL	MS severity	rs10835211	11	27679818	A	G	0.387817	0.658494	-0.0059487	0.658494
filtered_GCST90451175_Free_cholesterol_to_total_lipids_ratio_in_large_LDL	MS severity	rs7938219	11	29180893	A	G	0.365573	0.755117	0.00562369	0.755117
filtered_GCST90451175_Free_cholesterol_to_total_lipids_ratio_in_large_LDL	MS severity	rs4755720	11	43607199	T	C	-0.122039	0.922097	-0.0011718	0.922097	,HSD17B12,NA
filtered_GCST90451175_Free_cholesterol_to_total_lipids_ratio_in_large_LDL	MS severity	rs10838681	11	47253513	A	G	-0.038964	0.94197	-0.0009482	0.94197	,NR1H3
filtered_GCST90451175_Free_cholesterol_to_total_lipids_ratio_in_large_LDL	MS severity	rs10769255	11	47345820	T	C	-0.888757	0.2334	-0.0180327	0.2334	,MYBPC3,Intergenic
filtered_GCST90451175_Free_cholesterol_to_total_lipids_ratio_in_large_LDL	MS severity	rs12787646	11	47648113	C	T	-1.14976	0.230914	0.0144324	0.230916	MTCH2,
filtered_GCST90451175_Free_cholesterol_to_total_lipids_ratio_in_large_LDL	MS severity	rs12225854	11	47809038	C	T	-1.09003	0.362824	-0.010494	0.362821
filtered_GCST90451175_Free_cholesterol_to_total_lipids_ratio_in_large_LDL	MS severity	rs10896604	11	57317739	A	G	-1.26679	0.123556	0.0278674	0.123555
filtered_GCST90451175_Free_cholesterol_to_total_lipids_ratio_in_large_LDL	MS severity	rs4938863	11	57359234	G	A	-0.991016	0.312031	-0.0166453	0.312034
filtered_GCST90451175_Free_cholesterol_to_total_lipids_ratio_in_large_LDL	MS severity	rs102275	11	61790331	C	T	-0.389638	0.0131527	0.0301602	0.0131527	,C11orf10,TMEM258,FTH1,INCENP,FADS1,FADS2,SCGB2A1,SCGB1D1,SCGB2A2,RAB3IL1,AHNAK,C11orf9,DAGLA,FEN1,FADS3,SYT7,BEST1,FADS1,FADS2,FADS3,FADS2,C11orf0,C11orf9,FADS1,FADS2,FEN1,FADS1,FADS2,C11orf9,FADS1,FADS2,FEN1,C11orf10,FADS3,RAB3IL1,C11orf9,MYRF,FADS1,FADS1,FADS2,FEN1,C11orf10,FADS3
filtered_GCST90451175_Free_cholesterol_to_total_lipids_ratio_in_large_LDL	MS severity	rs11231711	11	64161743	A	G	0.0303288	0.958413	-0.0012942	0.958413
filtered_GCST90451175_Free_cholesterol_to_total_lipids_ratio_in_large_LDL	MS severity	rs12419237	11	65597606	C	T	-0.113102	0.872568	-0.0021897	0.872569
filtered_GCST90451175_Free_cholesterol_to_total_lipids_ratio_in_large_LDL	MS severity	rs11227260	11	65693687	T	G	0.741645	0.351852	-0.0111427	0.351851	KAT5
filtered_GCST90451175_Free_cholesterol_to_total_lipids_ratio_in_large_LDL	MS severity	rs11228377	11	68835878	C	T	0.430466	0.548804	0.00694492	0.548803	,CPT1A
filtered_GCST90451175_Free_cholesterol_to_total_lipids_ratio_in_large_LDL	MS severity	rs10899487	11	78374428	A	G	-0.337584	0.717863	-0.0053971	0.717863
filtered_GCST90451175_Free_cholesterol_to_total_lipids_ratio_in_large_LDL	MS severity	rs7113559	11	78494657	G	T	1.54327	0.150046	-0.0207943	0.150046
filtered_GCST90451175_Free_cholesterol_to_total_lipids_ratio_in_large_LDL	MS severity	rs7112766	11	92938855	T	G	1.19528	0.286558	-0.013187	0.286556
filtered_GCST90451175_Free_cholesterol_to_total_lipids_ratio_in_large_LDL	MS severity	rs7952521	11	116514637	A	G	-0.372752	0.581639	-0.0108113	0.58164
filtered_GCST90451175_Free_cholesterol_to_total_lipids_ratio_in_large_LDL	MS severity	rs4938294	11	116644703	T	C	0.0971286	0.885754	0.002148	0.885755
filtered_GCST90451175_Free_cholesterol_to_total_lipids_ratio_in_large_LDL	MS severity	rs73580632	11	116648184	T	C	0.180637	0.705469	0.0084368	0.705469
filtered_GCST90451175_Free_cholesterol_to_total_lipids_ratio_in_large_LDL	MS severity	rs567599	11	116651848	T	G	0.243772	0.15875	-0.0267228	0.15875
filtered_GCST90451175_Free_cholesterol_to_total_lipids_ratio_in_large_LDL	MS severity	rs61905066	11	116700892	G	A	-0.0905225	0.578923	0.0130777	0.578924
filtered_GCST90451175_Free_cholesterol_to_total_lipids_ratio_in_large_LDL	MS severity	rs12274046	11	116734354	T	C	0.127217	0.356132	-0.0211303	0.356133
filtered_GCST90451175_Free_cholesterol_to_total_lipids_ratio_in_large_LDL	MS severity	rs5130	11	116832430	T	C	-0.0475293	0.769621	-0.0047331	0.769621	APOC3,
filtered_GCST90451175_Free_cholesterol_to_total_lipids_ratio_in_large_LDL	MS severity	rs573455	11	117397168	G	A	0.184402	0.729051	-0.0040333	0.729051	,CEP164
filtered_GCST90451175_Free_cholesterol_to_total_lipids_ratio_in_large_LDL	MS severity	rs2370513	12	2360864	G	A	-2.33364	0.0725639	-0.0228543	0.0725647
filtered_GCST90451175_Free_cholesterol_to_total_lipids_ratio_in_large_LDL	MS severity	rs965186	12	4815234	G	A	-2.71355	0.0228716	-0.047511	0.0228714
filtered_GCST90451175_Free_cholesterol_to_total_lipids_ratio_in_large_LDL	MS severity	rs4763378	12	14264880	C	T	-0.449308	0.724499	-0.0051754	0.724498
filtered_GCST90451175_Free_cholesterol_to_total_lipids_ratio_in_large_LDL	MS severity	rs7134375	12	20320824	A	C	1.67662	0.00746484	0.0309898	0.0074648	,RP11-284H19.1,PDE3A
filtered_GCST90451175_Free_cholesterol_to_total_lipids_ratio_in_large_LDL	MS severity	rs11045182	12	20342724	T	G	1.25864	0.204714	0.015719	0.204716
filtered_GCST90451175_Free_cholesterol_to_total_lipids_ratio_in_large_LDL	MS severity	rs4149056	12	21178615	C	T	-1.05631	0.0553088	0.0300479	0.0553094	SLCO1B1,,LST-3TM12,LST-3TM12,SLCO1B1,SLCO1A2
filtered_GCST90451175_Free_cholesterol_to_total_lipids_ratio_in_large_LDL	MS severity	rs7978072	12	26112818	T	G	0.975431	0.437089	-0.0092124	0.437088	BHLHE41
filtered_GCST90451175_Free_cholesterol_to_total_lipids_ratio_in_large_LDL	MS severity	rs10842705	12	26316083	G	A	0.811477	0.346455	-0.0129287	0.346455
filtered_GCST90451175_Free_cholesterol_to_total_lipids_ratio_in_large_LDL	MS severity	rs11048470	12	26334350	T	G	2.04738	0.071432	-0.0232789	0.0714318	SSPN,ITPR2,ITPR2,SSPN
filtered_GCST90451175_Free_cholesterol_to_total_lipids_ratio_in_large_LDL	MS severity	rs7310959	12	45574815	A	G	0.482215	0.727646	-0.0073081	0.727646	,RP11-352M15.1
filtered_GCST90451175_Free_cholesterol_to_total_lipids_ratio_in_large_LDL	MS severity	rs1468993	12	45761362	C	T	0.497075	0.560878	0.00684487	0.56088	ARID2,SCAF11,SLC38A1,
filtered_GCST90451175_Free_cholesterol_to_total_lipids_ratio_in_large_LDL	MS severity	rs55939211	12	50512307	G	A	-1.59103	0.207206	0.0154896	0.207207	DIP2B
filtered_GCST90451175_Free_cholesterol_to_total_lipids_ratio_in_large_LDL	MS severity	rs3741435	12	53200476	A	G	2.30504	0.0133816	0.0554807	0.0133817
filtered_GCST90451175_Free_cholesterol_to_total_lipids_ratio_in_large_LDL	MS severity	rs7964492	12	57429802	C	A	0.0112908	0.98345	0.00028529	0.98345
filtered_GCST90451175_Free_cholesterol_to_total_lipids_ratio_in_large_LDL	MS severity	rs11615693	12	62299854	T	C	1.62203	0.104674	0.0298264	0.104674
filtered_GCST90451175_Free_cholesterol_to_total_lipids_ratio_in_large_LDL	MS severity	rs1598543	12	69294977	T	G	0.309429	0.807406	0.00290354	0.807407
filtered_GCST90451175_Free_cholesterol_to_total_lipids_ratio_in_large_LDL	MS severity	rs11177644	12	69391968	G	A	0.237333	0.831042	0.00256294	0.831042
filtered_GCST90451175_Free_cholesterol_to_total_lipids_ratio_in_large_LDL	MS severity	rs2971575	12	102387101	A	G	0.51893	0.653242	-0.0053252	0.653241
filtered_GCST90451175_Free_cholesterol_to_total_lipids_ratio_in_large_LDL	MS severity	rs10467029	12	106684670	T	C	0.649824	0.440885	-0.0092659	0.440884
filtered_GCST90451175_Free_cholesterol_to_total_lipids_ratio_in_large_LDL	MS severity	rs10861679	12	106929137	C	T	-0.255913	0.756052	0.00396644	0.756053
filtered_GCST90451175_Free_cholesterol_to_total_lipids_ratio_in_large_LDL	MS severity	rs2284684	12	109249140	G	A	0.11248	0.903761	-0.0018185	0.903761
filtered_GCST90451175_Free_cholesterol_to_total_lipids_ratio_in_large_LDL	MS severity	rs10774623	12	111395785	G	A	-2.04366	0.125261	-0.0225363	0.125262
filtered_GCST90451175_Free_cholesterol_to_total_lipids_ratio_in_large_LDL	MS severity	rs597808	12	111535554	G	A	-0.308519	0.643684	-0.0053851	0.643686	,ATXN2,ATXN2/SH2B3,ATXN2,BRAP,SH2B3,SH2B3
filtered_GCST90451175_Free_cholesterol_to_total_lipids_ratio_in_large_LDL	MS severity	rs10773000	12	123251537	T	G	0.62361	0.36301	0.0110339	0.363006	,C12orf65
filtered_GCST90451175_Free_cholesterol_to_total_lipids_ratio_in_large_LDL	MS severity	rs6633	12	123261262	T	G	0.15524	0.880154	0.00208577	0.880155
filtered_GCST90451175_Free_cholesterol_to_total_lipids_ratio_in_large_LDL	MS severity	rs4930724	12	123939270	C	T	-0.0102563	0.983099	-0.0002579	0.983099	,CCDC92
filtered_GCST90451175_Free_cholesterol_to_total_lipids_ratio_in_large_LDL	MS severity	rs825452	12	124024630	A	G	0.132139	0.768993	-0.003471	0.768994	FAM101A,,ZNF664
filtered_GCST90451175_Free_cholesterol_to_total_lipids_ratio_in_large_LDL	MS severity	rs11057424	12	124043971	G	T	0.0594477	0.964149	0.0007315	0.964149
filtered_GCST90451175_Free_cholesterol_to_total_lipids_ratio_in_large_LDL	MS severity	rs7306660	12	124842838	A	G	1.78416	0.133801	-0.0179164	0.133799
filtered_GCST90451175_Free_cholesterol_to_total_lipids_ratio_in_large_LDL	MS severity	rs4770433	13	23329652	G	A	-0.402442	0.702454	-0.0044077	0.702454	SACS,SGCG,SACS,
filtered_GCST90451175_Free_cholesterol_to_total_lipids_ratio_in_large_LDL	MS severity	rs1198314	13	49795224	C	T	-1.44077	0.177138	0.0262068	0.177138
filtered_GCST90451175_Free_cholesterol_to_total_lipids_ratio_in_large_LDL	MS severity	rs68160525	13	57981316	C	T	-2.35207	0.0560039	-0.0289095	0.0560029
filtered_GCST90451175_Free_cholesterol_to_total_lipids_ratio_in_large_LDL	MS severity	rs9561643	13	94600877	C	A	1.12948	0.258008	-0.0142036	0.258007	GPR180,
filtered_GCST90451175_Free_cholesterol_to_total_lipids_ratio_in_large_LDL	MS severity	rs3783007	13	98457562	G	T	-0.849214	0.469349	0.00876559	0.469348	,Intergenic,STK24
filtered_GCST90451175_Free_cholesterol_to_total_lipids_ratio_in_large_LDL	MS severity	rs7140110	13	113841051	C	T	-0.638768	0.344596	0.0121557	0.344596	,GAS6,GAS6-AS1
filtered_GCST90451175_Free_cholesterol_to_total_lipids_ratio_in_large_LDL	MS severity	rs71413977	14	23263853	C	T	-0.545795	0.649298	-0.0068527	0.649297
filtered_GCST90451175_Free_cholesterol_to_total_lipids_ratio_in_large_LDL	MS severity	rs58803997	14	34728247	A	G	1.77686	0.164716	-0.0193448	0.164716
filtered_GCST90451175_Free_cholesterol_to_total_lipids_ratio_in_large_LDL	MS severity	rs858897	14	46272033	C	T	-1.00815	0.461306	0.00961295	0.461307
filtered_GCST90451175_Free_cholesterol_to_total_lipids_ratio_in_large_LDL	MS severity	rs12897637	14	63772633	C	T	-0.656676	0.472332	0.0111019	0.472333
filtered_GCST90451175_Free_cholesterol_to_total_lipids_ratio_in_large_LDL	MS severity	rs12888714	14	72913780	G	T	-0.195155	0.859533	-0.002086	0.859533
filtered_GCST90451175_Free_cholesterol_to_total_lipids_ratio_in_large_LDL	MS severity	rs17105232	14	77051959	A	G	2.8127	0.00806	-0.0347276	0.00805981	C14orf4,KIAA1737,
filtered_GCST90451175_Free_cholesterol_to_total_lipids_ratio_in_large_LDL	MS severity	rs8020112	14	89331781	C	T	0.180084	0.877044	0.00229173	0.877044
filtered_GCST90451175_Free_cholesterol_to_total_lipids_ratio_in_large_LDL	MS severity	rs3101442	15	41090986	G	T	-0.0775238	0.952358	0.00071002	0.952358
filtered_GCST90451175_Free_cholesterol_to_total_lipids_ratio_in_large_LDL	MS severity	rs7170463	15	41596720	G	A	-1.18017	0.191283	-0.0163711	0.191281	,TYRO3
filtered_GCST90451175_Free_cholesterol_to_total_lipids_ratio_in_large_LDL	MS severity	rs11070374	15	42559266	T	C	1.21259	0.302474	0.0138	0.302471
filtered_GCST90451175_Free_cholesterol_to_total_lipids_ratio_in_large_LDL	MS severity	rs4924743	15	44193078	G	A	0.0102857	0.992924	-0.0001031	0.992924
filtered_GCST90451175_Free_cholesterol_to_total_lipids_ratio_in_large_LDL	MS severity	rs7174819	15	44223666	T	C	-0.0364129	0.901819	0.00283315	0.901818
filtered_GCST90451175_Free_cholesterol_to_total_lipids_ratio_in_large_LDL	MS severity	rs2043085	15	58388755	C	T	-0.347708	0.30231	-0.0120763	0.30231	,LIPC
filtered_GCST90451175_Free_cholesterol_to_total_lipids_ratio_in_large_LDL	MS severity	rs1077835	15	58431227	G	A	0.246075	0.460414	-0.0102467	0.460414	,LIPC
filtered_GCST90451175_Free_cholesterol_to_total_lipids_ratio_in_large_LDL	MS severity	rs2245477	15	61656236	A	C	0.330704	0.732304	-0.0040302	0.732304	,VPS13C,RP11-507B12.1
filtered_GCST90451175_Free_cholesterol_to_total_lipids_ratio_in_large_LDL	MS severity	rs17184382	15	63500287	C	A	0.835939	0.188239	0.0156731	0.188241	,USP3
filtered_GCST90451175_Free_cholesterol_to_total_lipids_ratio_in_large_LDL	MS severity	rs10152687	15	63825790	T	G	0.294151	0.760155	0.00356432	0.760154
filtered_GCST90451175_Free_cholesterol_to_total_lipids_ratio_in_large_LDL	MS severity	rs11072407	15	73240716	A	C	-0.917365	0.434131	-0.00954	0.434132
filtered_GCST90451175_Free_cholesterol_to_total_lipids_ratio_in_large_LDL	MS severity	rs2102999	15	79118368	C	T	-2.3361	0.0684113	-0.0217665	0.0684119
filtered_GCST90451175_Free_cholesterol_to_total_lipids_ratio_in_large_LDL	MS severity	rs11247280	15	101344102	G	T	-2.10536	0.0589321	-0.0292382	0.0589327
filtered_GCST90451175_Free_cholesterol_to_total_lipids_ratio_in_large_LDL	MS severity	rs10152458	15	101350606	T	G	0.864023	0.279437	0.0125902	0.279438
filtered_GCST90451175_Free_cholesterol_to_total_lipids_ratio_in_large_LDL	MS severity	rs2020951	15	101370756	C	T	1.11124	0.309437	-0.0121509	0.309439
filtered_GCST90451175_Free_cholesterol_to_total_lipids_ratio_in_large_LDL	MS severity	rs1037117	15	101528455	A	G	-0.557801	0.412192	0.0107182	0.412193	PCSK6,,TM2D3
filtered_GCST90451175_Free_cholesterol_to_total_lipids_ratio_in_large_LDL	MS severity	rs5029140	16	937972	T	C	0.815813	0.464686	0.00863938	0.464685
filtered_GCST90451175_Free_cholesterol_to_total_lipids_ratio_in_large_LDL	MS severity	rs6500619	16	4593451	A	G	1.65644	0.0904555	0.0241029	0.0904549
filtered_GCST90451175_Free_cholesterol_to_total_lipids_ratio_in_large_LDL	MS severity	rs11644601	16	15078261	C	T	0.56117	0.274142	0.0138944	0.27414	,RRN3,PDXDC1
filtered_GCST90451175_Free_cholesterol_to_total_lipids_ratio_in_large_LDL	MS severity	rs749671	16	31077026	A	G	0.835241	0.328604	0.0114844	0.328602	,VKORC1
filtered_GCST90451175_Free_cholesterol_to_total_lipids_ratio_in_large_LDL	MS severity	rs9923312	16	53785455	A	G	0.276998	0.801896	-0.0029306	0.801896
filtered_GCST90451175_Free_cholesterol_to_total_lipids_ratio_in_large_LDL	MS severity	rs12446515	16	56953103	T	C	-0.102495	0.822707	-0.0027915	0.822707	,CETP
filtered_GCST90451175_Free_cholesterol_to_total_lipids_ratio_in_large_LDL	MS severity	rs12720926	16	56965006	G	A	0.430938	0.40409	0.0097152	0.404091	,CETP
filtered_GCST90451175_Free_cholesterol_to_total_lipids_ratio_in_large_LDL	MS severity	rs8054091	16	67897923	C	T	0.218758	0.749544	0.00538322	0.749545
filtered_GCST90451175_Free_cholesterol_to_total_lipids_ratio_in_large_LDL	MS severity	rs862320	16	69617963	T	C	0.0294018	0.962394	0.00055252	0.962395	,NFAT5
filtered_GCST90451175_Free_cholesterol_to_total_lipids_ratio_in_large_LDL	MS severity	rs12921986	16	72278828	G	A	0.137818	0.914776	-0.0024642	0.914776
filtered_GCST90451175_Free_cholesterol_to_total_lipids_ratio_in_large_LDL	MS severity	rs6564892	16	81596930	C	T	-0.828102	0.377873	0.0108555	0.377874
filtered_GCST90451175_Free_cholesterol_to_total_lipids_ratio_in_large_LDL	MS severity	rs56078619	16	85215578	G	A	-0.0160208	0.986088	-0.0002485	0.986088	CTC-786C10.1
filtered_GCST90451175_Free_cholesterol_to_total_lipids_ratio_in_large_LDL	MS severity	rs16952930	17	498607	C	T	0.946773	0.405567	-0.0148506	0.405566	RP5-1029F21.3,
filtered_GCST90451175_Free_cholesterol_to_total_lipids_ratio_in_large_LDL	MS severity	rs2287322	17	1737741	G	A	0.432359	0.696993	-0.0056883	0.696993	WDR81,
filtered_GCST90451175_Free_cholesterol_to_total_lipids_ratio_in_large_LDL	MS severity	rs8074742	17	17551882	T	C	0.0737504	0.918444	-0.0026198	0.918444
filtered_GCST90451175_Free_cholesterol_to_total_lipids_ratio_in_large_LDL	MS severity	rs8077338	17	17957232	C	T	-0.17359	0.840494	0.00236147	0.840493
filtered_GCST90451175_Free_cholesterol_to_total_lipids_ratio_in_large_LDL	MS severity	rs854768	17	18115492	C	T	-0.416369	0.726252	0.00432603	0.726251
filtered_GCST90451175_Free_cholesterol_to_total_lipids_ratio_in_large_LDL	MS severity	rs967645	17	28386951	T	C	0.189977	0.801441	0.00295389	0.801442
filtered_GCST90451175_Free_cholesterol_to_total_lipids_ratio_in_large_LDL	MS severity	rs62070730	17	36517854	C	T	0.763836	0.492059	0.00809811	0.492061
filtered_GCST90451175_Free_cholesterol_to_total_lipids_ratio_in_large_LDL	MS severity	rs55999482	17	42767435	A	C	0.115526	0.90782	0.00156357	0.90782	RAMP2
filtered_GCST90451175_Free_cholesterol_to_total_lipids_ratio_in_large_LDL	MS severity	rs231492	17	43901388	T	G	0.099983	0.84143	-0.0042961	0.84143
filtered_GCST90451175_Free_cholesterol_to_total_lipids_ratio_in_large_LDL	MS severity	rs3852830	17	43927667	T	C	-0.411289	0.735524	-0.008918	0.735524
filtered_GCST90451175_Free_cholesterol_to_total_lipids_ratio_in_large_LDL	MS severity	rs228762	17	44061024	T	C	-1.16608	0.121508	-0.0243679	0.121508
filtered_GCST90451175_Free_cholesterol_to_total_lipids_ratio_in_large_LDL	MS severity	rs9901869	17	47497840	A	G	-0.101423	0.920978	-0.0011802	0.920978	,NPEPPS,TBKBP1,TBX21
filtered_GCST90451175_Free_cholesterol_to_total_lipids_ratio_in_large_LDL	MS severity	rs10445377	17	48136806	T	C	1.09692	0.341702	-0.0112027	0.341698
filtered_GCST90451175_Free_cholesterol_to_total_lipids_ratio_in_large_LDL	MS severity	rs12602382	17	49279443	A	C	1.57811	0.214118	0.01541	0.214115
filtered_GCST90451175_Free_cholesterol_to_total_lipids_ratio_in_large_LDL	MS severity	rs1292053	17	59886176	G	A	-0.319566	0.769538	0.0033625	0.769538	,RPS6KB1,TUBD1,TUBD1,TUBD1,RPS6KB1,RP11-178C3.1,RNFT1,VMP1
filtered_GCST90451175_Free_cholesterol_to_total_lipids_ratio_in_large_LDL	MS severity	rs11652557	17	65916456	A	G	0.342699	0.701328	0.00860307	0.701328
filtered_GCST90451175_Free_cholesterol_to_total_lipids_ratio_in_large_LDL	MS severity	rs4790908	17	67856791	G	T	-0.459126	0.582407	0.00793659	0.582406
filtered_GCST90451175_Free_cholesterol_to_total_lipids_ratio_in_large_LDL	MS severity	rs12600941	17	67922691	G	A	-0.436588	0.607784	0.00741646	0.607784
filtered_GCST90451175_Free_cholesterol_to_total_lipids_ratio_in_large_LDL	MS severity	rs62086046	17	67986827	T	C	-0.735514	0.367556	0.0128192	0.367556	BPTF,C17orf58,KPNA2,,PPIL4,GINM1,KATNA1,LATS1,NUP43,PCMT1,LRP11,RAET1E,RAET1G
filtered_GCST90451175_Free_cholesterol_to_total_lipids_ratio_in_large_LDL	MS severity	rs888298	17	68448194	G	A	0.847605	0.353285	0.0107189	0.353283
filtered_GCST90451175_Free_cholesterol_to_total_lipids_ratio_in_large_LDL	MS severity	rs16975758	17	70423189	A	G	-1.52117	0.199056	-0.0153958	0.199055	CTD-2378E21.1,KCNJ2
filtered_GCST90451175_Free_cholesterol_to_total_lipids_ratio_in_large_LDL	MS severity	rs4969141	17	78395572	T	C	0.11091	0.857469	0.00218386	0.857469	PGS1,
filtered_GCST90451175_Free_cholesterol_to_total_lipids_ratio_in_large_LDL	MS severity	rs7218605	17	78815721	T	C	1.78649	0.124489	0.0176998	0.124489	USP36
filtered_GCST90451175_Free_cholesterol_to_total_lipids_ratio_in_large_LDL	MS severity	rs34265721	18	303569	T	C	0.0473506	0.969481	0.0007722	0.969481
filtered_GCST90451175_Free_cholesterol_to_total_lipids_ratio_in_large_LDL	MS severity	rs28672219	18	22310572	A	C	-0.991943	0.285547	0.0125826	0.285545
filtered_GCST90451175_Free_cholesterol_to_total_lipids_ratio_in_large_LDL	MS severity	rs1623060	18	23563219	T	C	0.214744	0.829059	0.00248306	0.829059
filtered_GCST90451175_Free_cholesterol_to_total_lipids_ratio_in_large_LDL	MS severity	rs4939883	18	49640844	C	T	-0.581469	0.545121	-0.0091915	0.545121	,LIPG
filtered_GCST90451175_Free_cholesterol_to_total_lipids_ratio_in_large_LDL	MS severity	rs2045438	18	60214129	T	C	-1.20091	0.0526584	0.0250891	0.0526579
filtered_GCST90451175_Free_cholesterol_to_total_lipids_ratio_in_large_LDL	MS severity	rs11660069	18	60218180	G	A	-1.19707	0.0541585	0.0249228	0.0541595
filtered_GCST90451175_Free_cholesterol_to_total_lipids_ratio_in_large_LDL	MS severity	rs477181	18	60228805	T	G	-1.72119	0.0334172	0.0258875	0.0334181	,RPS3AP49,MC4R
filtered_GCST90451175_Free_cholesterol_to_total_lipids_ratio_in_large_LDL	MS severity	rs17175643	18	60229509	T	C	-1.22319	0.0529592	0.0250985	0.0529591	,ENSG00000267620
filtered_GCST90451175_Free_cholesterol_to_total_lipids_ratio_in_large_LDL	MS severity	rs752720	18	60248736	C	T	-0.0004451	0.999582	6.23099e-06	0.999582
filtered_GCST90451175_Free_cholesterol_to_total_lipids_ratio_in_large_LDL	MS severity	rs8085866	18	60258223	T	C	0.653634	0.58526	-0.0063583	0.585261
filtered_GCST90451175_Free_cholesterol_to_total_lipids_ratio_in_large_LDL	MS severity	rs57951724	18	74291333	T	C	-0.86881	0.443834	0.00966855	0.443835
filtered_GCST90451175_Free_cholesterol_to_total_lipids_ratio_in_large_LDL	MS severity	rs8110377	19	7180068	T	C	2.28085	0.0514349	0.0271715	0.0514344
filtered_GCST90451175_Free_cholesterol_to_total_lipids_ratio_in_large_LDL	MS severity	rs4804311	19	8550705	G	A	-0.144535	0.756283	-0.0066108	0.756283	MYO1F,
filtered_GCST90451175_Free_cholesterol_to_total_lipids_ratio_in_large_LDL	MS severity	rs55997232	19	11077441	T	C	0.104302	0.69645	-0.0070889	0.69645
filtered_GCST90451175_Free_cholesterol_to_total_lipids_ratio_in_large_LDL	MS severity	rs73015021	19	11082239	G	A	0.0962671	0.718667	-0.0065496	0.718667
filtered_GCST90451175_Free_cholesterol_to_total_lipids_ratio_in_large_LDL	MS severity	rs7260306	19	11160874	T	G	0.153339	0.878736	-0.001794	0.878736	KANK2,
filtered_GCST90451175_Free_cholesterol_to_total_lipids_ratio_in_large_LDL	MS severity	rs3761077	19	19215154	T	G	-1.04782	0.30905	-0.0192435	0.30905
filtered_GCST90451175_Free_cholesterol_to_total_lipids_ratio_in_large_LDL	MS severity	rs58542926	19	19268740	T	C	-1.3259	0.019658	-0.052028	0.019658	,TM6SF2,CILP2,SUGP1,AC138430.4,TM6SF2
filtered_GCST90451175_Free_cholesterol_to_total_lipids_ratio_in_large_LDL	MS severity	rs4805885	19	33415217	C	T	0.254554	0.701124	0.00454761	0.701124	,PEPD
filtered_GCST90451175_Free_cholesterol_to_total_lipids_ratio_in_large_LDL	MS severity	rs55927900	19	33597285	A	G	0.3765	0.746924	-0.0045463	0.746924
filtered_GCST90451175_Free_cholesterol_to_total_lipids_ratio_in_large_LDL	MS severity	rs12977255	19	44631121	G	A	-0.403477	0.335044	0.0140655	0.335046
filtered_GCST90451175_Free_cholesterol_to_total_lipids_ratio_in_large_LDL	MS severity	rs1551891	19	44728555	A	G	-0.0727016	0.654795	0.00939464	0.654795	CEACAM16
filtered_GCST90451175_Free_cholesterol_to_total_lipids_ratio_in_large_LDL	MS severity	rs2927477	19	44810458	C	T	-0.450568	0.207407	0.0219097	0.207407
filtered_GCST90451175_Free_cholesterol_to_total_lipids_ratio_in_large_LDL	MS severity	rs34878901	19	44899220	T	C	-0.755144	0.0480671	-0.0232277	0.0480668
filtered_GCST90451175_Free_cholesterol_to_total_lipids_ratio_in_large_LDL	MS severity	rs405697	19	44901434	G	A	0.177474	0.526067	-0.008459	0.526068	,TOMM40
filtered_GCST90451175_Free_cholesterol_to_total_lipids_ratio_in_large_LDL	MS severity	rs2352985	19	45515568	G	A	0.522253	0.509605	-0.0077649	0.509606
filtered_GCST90451175_Free_cholesterol_to_total_lipids_ratio_in_large_LDL	MS severity	rs184290	19	47123808	A	G	-0.0027928	0.997972	3.4084e-05	0.997972
filtered_GCST90451175_Free_cholesterol_to_total_lipids_ratio_in_large_LDL	MS severity	rs34715654	19	55597248	A	G	0.521593	0.577664	-0.0090341	0.577663
filtered_GCST90451175_Free_cholesterol_to_total_lipids_ratio_in_large_LDL	MS severity	rs6033858	20	1467025	T	C	2.02654	0.109453	0.0212612	0.109454
filtered_GCST90451175_Free_cholesterol_to_total_lipids_ratio_in_large_LDL	MS severity	rs168622	20	12985441	G	T	-0.053242	0.926318	-0.0011042	0.926318	,SPTLC3,BTBD3,SPTLC3
filtered_GCST90451175_Free_cholesterol_to_total_lipids_ratio_in_large_LDL	MS severity	rs2328224	20	17865333	T	C	-1.35746	0.259565	-0.0165158	0.259567
filtered_GCST90451175_Free_cholesterol_to_total_lipids_ratio_in_large_LDL	MS severity	rs926687	20	32092422	T	G	0.420747	0.74537	0.00405931	0.745371
filtered_GCST90451175_Free_cholesterol_to_total_lipids_ratio_in_large_LDL	MS severity	rs6142618	20	32137845	G	A	0.0336054	0.973582	-0.0003841	0.973582	HCK,TM9SF4,PLAGL2,KIF3B,ASXL1,POFUT1,C20orf112
filtered_GCST90451175_Free_cholesterol_to_total_lipids_ratio_in_large_LDL	MS severity	rs67611724	20	33720469	T	C	-0.230909	0.805152	0.00407637	0.805152
filtered_GCST90451175_Free_cholesterol_to_total_lipids_ratio_in_large_LDL	MS severity	rs56402630	20	36962161	T	G	2.05409	0.141324	0.0320087	0.141324
filtered_GCST90451175_Free_cholesterol_to_total_lipids_ratio_in_large_LDL	MS severity	rs6031587	20	44409609	T	C	-0.721617	0.488232	0.0158548	0.48823
filtered_GCST90451175_Free_cholesterol_to_total_lipids_ratio_in_large_LDL	MS severity	rs2741566	20	45424429	C	T	-0.205093	0.864033	-0.0023739	0.864033	PIGT
filtered_GCST90451175_Free_cholesterol_to_total_lipids_ratio_in_large_LDL	MS severity	rs719996	20	45572129	G	A	0.428223	0.469673	0.00842207	0.469674
filtered_GCST90451175_Free_cholesterol_to_total_lipids_ratio_in_large_LDL	MS severity	rs3843763	20	45919554	T	C	0.109377	0.815065	0.00297522	0.815065	,PLTP
filtered_GCST90451175_Free_cholesterol_to_total_lipids_ratio_in_large_LDL	MS severity	rs6073971	20	45961331	T	C	-0.0995207	0.606416	0.00775139	0.606415
filtered_GCST90451175_Free_cholesterol_to_total_lipids_ratio_in_large_LDL	MS severity	rs6032655	20	46096280	G	T	-0.19456	0.797478	-0.0029601	0.797478
filtered_GCST90451175_Free_cholesterol_to_total_lipids_ratio_in_large_LDL	MS severity	rs1211644	20	46964203	C	T	0.413214	0.676559	0.00562637	0.676559	,EYA2
filtered_GCST90451175_Free_cholesterol_to_total_lipids_ratio_in_large_LDL	MS severity	rs34230743	20	52619417	T	C	-0.707113	0.579267	0.0118027	0.579266
filtered_GCST90451175_Free_cholesterol_to_total_lipids_ratio_in_large_LDL	MS severity	rs17411842	20	57551906	C	A	-1.05752	0.358439	0.0146518	0.358438
filtered_GCST90451175_Free_cholesterol_to_total_lipids_ratio_in_large_LDL	MS severity	rs4337532	20	64083736	A	G	-0.139938	0.891905	-0.0015973	0.891905
filtered_GCST90451175_Free_cholesterol_to_total_lipids_ratio_in_large_LDL	MS severity	rs8134638	21	39272244	C	T	-1.44294	0.116505	0.0190727	0.116506	,NA,BRWD1
filtered_GCST90451175_Free_cholesterol_to_total_lipids_ratio_in_large_LDL	MS severity	rs5751771	22	23916590	T	C	0.721875	0.373863	0.0105453	0.373864
filtered_GCST90451175_Free_cholesterol_to_total_lipids_ratio_in_large_LDL	MS severity	rs1807609	22	28735141	C	T	-2.85089	0.024624	0.0290055	0.0246245
filtered_GCST90451175_Free_cholesterol_to_total_lipids_ratio_in_large_LDL	MS severity	rs2267375	22	38205224	T	G	-0.21806	0.714226	0.0043306	0.714225	,PLA2G6,MAFF,MAFF
filtered_GCST90451175_Free_cholesterol_to_total_lipids_ratio_in_large_LDL	MS severity	rs138704	22	38737405	G	A	0.81215	0.479229	-0.0092013	0.479228
filtered_GCST90451175_Free_cholesterol_to_total_lipids_ratio_in_large_LDL	MS severity	rs1883350	22	43932163	C	T	-0.824593	0.458476	0.00928211	0.458476
filtered_GCST90451175_Free_cholesterol_to_total_lipids_ratio_in_large_LDL	MS severity	rs34879941	22	43936998	T	C	-1.61023	0.0768676	0.0269885	0.0768665
filtered_GCST90451175_Free_cholesterol_to_total_lipids_ratio_in_large_LDL	MS severity	rs9626823	22	46249251	A	G	-0.909079	0.318139	0.0186852	0.31814
filtered_GCST90451176_Free_cholesterol_in_large_LDL	MS severity	rs17035646	1	10736490	A	G	-2.96946	0.00851604	0.0322795	0.00851611	CASZ1,
filtered_GCST90451176_Free_cholesterol_in_large_LDL	MS severity	rs4661712	1	16166730	A	G	-0.0026677	0.998222	-2.62e-05	0.998222
filtered_GCST90451176_Free_cholesterol_in_large_LDL	MS severity	rs3091240	1	25350444	T	G	0.219981	0.633129	0.00553098	0.633129
filtered_GCST90451176_Free_cholesterol_in_large_LDL	MS severity	rs11802413	1	25434429	T	C	0.138564	0.74544	0.00375522	0.74544	,LDLRAP1
filtered_GCST90451176_Free_cholesterol_in_large_LDL	MS severity	rs17513135	1	39570014	T	C	-0.147907	0.858281	0.00245172	0.858281	,LOC101929516
filtered_GCST90451176_Free_cholesterol_in_large_LDL	MS severity	rs3795718	1	44810755	A	G	-1.47124	0.157469	-0.0216761	0.157469
filtered_GCST90451176_Free_cholesterol_in_large_LDL	MS severity	rs59559455	1	44910852	C	T	-1.28659	0.250708	-0.0175644	0.250707
filtered_GCST90451176_Free_cholesterol_in_large_LDL	MS severity	rs72660539	1	55029233	A	G	-0.404383	0.504935	-0.0127887	0.504934
filtered_GCST90451176_Free_cholesterol_in_large_LDL	MS severity	rs472495	1	55055640	T	G	-0.21231	0.417043	-0.0098728	0.417045	,PCSK9
filtered_GCST90451176_Free_cholesterol_in_large_LDL	MS severity	rs12086676	1	55272990	T	C	-0.358063	0.578825	0.00864576	0.578826
filtered_GCST90451176_Free_cholesterol_in_large_LDL	MS severity	rs12038768	1	62575057	T	G	-0.584588	0.260416	0.0139599	0.260413
filtered_GCST90451176_Free_cholesterol_in_large_LDL	MS severity	rs10493329	1	62792323	G	A	0.574865	0.509265	-0.0106384	0.509263
filtered_GCST90451176_Free_cholesterol_in_large_LDL	MS severity	rs6700896	1	65624099	T	C	0.254758	0.796991	0.00306183	0.796992	LEPR,
filtered_GCST90451176_Free_cholesterol_in_large_LDL	MS severity	rs1535372	1	92787447	T	C	-0.313331	0.720377	-0.004306	0.720377
filtered_GCST90451176_Free_cholesterol_in_large_LDL	MS severity	rs531514	1	93234655	T	C	-0.377787	0.761966	-0.0036992	0.761967
filtered_GCST90451176_Free_cholesterol_in_large_LDL	MS severity	rs61798468	1	107026694	G	T	-0.0418107	0.969581	-0.0004783	0.969581
filtered_GCST90451176_Free_cholesterol_in_large_LDL	MS severity	rs682288	1	109181018	T	C	0.544058	0.56022	0.00704686	0.560219
filtered_GCST90451176_Free_cholesterol_in_large_LDL	MS severity	rs599839	1	109279544	A	G	0.0041728	0.97507	0.00042846	0.97507	,SORT1,CELSR2,PSRC1,SORT1,PSRC1,CELSR2,PSRC1,PSRC1,CELSR2,NRxNR
filtered_GCST90451176_Free_cholesterol_in_large_LDL	MS severity	rs11583969	1	109301153	T	C	-1.79626	0.126064	0.0372954	0.126063
filtered_GCST90451176_Free_cholesterol_in_large_LDL	MS severity	rs11204755	1	150989351	G	T	-1.31617	0.294976	-0.0246261	0.294977
filtered_GCST90451176_Free_cholesterol_in_large_LDL	MS severity	rs72714996	1	161404814	A	G	0.0269611	0.980138	0.00055854	0.980138
filtered_GCST90451176_Free_cholesterol_in_large_LDL	MS severity	rs10912751	1	174262992	G	T	-0.342381	0.769339	-0.0037975	0.769339
filtered_GCST90451176_Free_cholesterol_in_large_LDL	MS severity	rs6682862	1	177969302	A	G	-0.170613	0.885467	0.00226403	0.885467	,SEC16B
filtered_GCST90451176_Free_cholesterol_in_large_LDL	MS severity	rs4652773	1	183085692	G	A	2.10808	0.0879064	0.0199055	0.0879058
filtered_GCST90451176_Free_cholesterol_in_large_LDL	MS severity	rs2296288	1	183103455	C	T	2.19907	0.0543697	0.022398	0.0543697
filtered_GCST90451176_Free_cholesterol_in_large_LDL	MS severity	rs2642438	1	220796686	G	A	-0.429811	0.36961	-0.0115752	0.369609	,MARC1,MOSC1,MARCH1,MAR1,MTARC1,C1orf115,HLX,43891
filtered_GCST90451176_Free_cholesterol_in_large_LDL	MS severity	rs6586405	1	234603355	A	C	-0.554545	0.385994	-0.0108169	0.385995	,IRF2BP2
filtered_GCST90451176_Free_cholesterol_in_large_LDL	MS severity	rs16844292	1	234963800	C	T	-1.75924	0.104909	0.0280115	0.10491
filtered_GCST90451176_Free_cholesterol_in_large_LDL	MS severity	rs4244628	1	246782520	T	C	1.06294	0.349997	0.0106913	0.349996
filtered_GCST90451176_Free_cholesterol_in_large_LDL	MS severity	rs1107851	2	20171852	C	T	0.671554	0.301154	-0.0120223	0.301154
filtered_GCST90451176_Free_cholesterol_in_large_LDL	MS severity	rs11687133	2	20173611	T	C	0.516993	0.519409	-0.0079173	0.51941
filtered_GCST90451176_Free_cholesterol_in_large_LDL	MS severity	rs11903024	2	20938980	T	G	-0.337448	0.516087	0.00748511	0.516088
filtered_GCST90451176_Free_cholesterol_in_large_LDL	MS severity	rs597331	2	21039555	A	G	0.092179	0.839905	-0.0023544	0.839905
filtered_GCST90451176_Free_cholesterol_in_large_LDL	MS severity	rs589566	2	21046937	G	A	0.448259	0.569915	-0.0065785	0.569913
filtered_GCST90451176_Free_cholesterol_in_large_LDL	MS severity	rs538928	2	21166147	G	A	0.0677875	0.653953	0.00635761	0.653953
filtered_GCST90451176_Free_cholesterol_in_large_LDL	MS severity	rs10211497	2	22256377	C	T	2.12122	0.0859272	-0.0200426	0.0859279
filtered_GCST90451176_Free_cholesterol_in_large_LDL	MS severity	rs58199976	2	27711657	C	T	-2.38379	0.0532387	0.0256777	0.053239
filtered_GCST90451176_Free_cholesterol_in_large_LDL	MS severity	rs7571080	2	43658518	T	C	1.72817	0.15724	0.0165597	0.157242
filtered_GCST90451176_Free_cholesterol_in_large_LDL	MS severity	rs3792016	2	43790610	T	G	0.699561	0.368386	-0.0195107	0.368386
filtered_GCST90451176_Free_cholesterol_in_large_LDL	MS severity	rs4299376	2	43845437	T	G	-0.286095	0.220898	0.015138	0.220899	,ABCG8,ABCG8,ABCG5,ABCG5,ABCG58,ABCG5,ABCG8
filtered_GCST90451176_Free_cholesterol_in_large_LDL	MS severity	rs6709904	2	43853185	G	A	-0.517846	0.10257	0.030032	0.10257	,ABCG8
filtered_GCST90451176_Free_cholesterol_in_large_LDL	MS severity	rs13020929	2	44100324	A	G	-1.90927	0.0510338	-0.0228163	0.0510345
filtered_GCST90451176_Free_cholesterol_in_large_LDL	MS severity	rs360804	2	62712262	A	G	-0.488329	0.428671	0.00987617	0.428671	,EHBP1
filtered_GCST90451176_Free_cholesterol_in_large_LDL	MS severity	rs360801	2	62728252	G	A	0.114007	0.87122	-0.0019583	0.87122	,EHBP1
filtered_GCST90451176_Free_cholesterol_in_large_LDL	MS severity	rs56908113	2	108393637	C	T	-1.19949	0.329992	-0.0163614	0.329991
filtered_GCST90451176_Free_cholesterol_in_large_LDL	MS severity	rs2718751	2	108452032	T	C	-1.05053	0.309849	-0.0151563	0.309851
filtered_GCST90451176_Free_cholesterol_in_large_LDL	MS severity	rs1156656	2	117771119	G	A	-0.333379	0.735442	-0.0039509	0.735441
filtered_GCST90451176_Free_cholesterol_in_large_LDL	MS severity	rs55938402	2	118085582	A	G	-0.182151	0.75421	0.00635318	0.754211
filtered_GCST90451176_Free_cholesterol_in_large_LDL	MS severity	rs17050272	2	120548864	A	G	-1.21967	0.155233	0.0164696	0.155232	,CLASP1,LINC01101,AC073257.2,GLI2,GLI2,AC073257.2,LINC01101,GLI2,intergenic,INHBB
filtered_GCST90451176_Free_cholesterol_in_large_LDL	MS severity	rs4954192	2	134875411	T	C	-0.672074	0.323581	-0.0118084	0.323582	,ACMSD,ACMSD,TMEM163,CCNT2,CCNT2-AS1
filtered_GCST90451176_Free_cholesterol_in_large_LDL	MS severity	rs3739020	2	135844921	G	T	1.08885	0.219831	0.0182373	0.219833
filtered_GCST90451176_Free_cholesterol_in_large_LDL	MS severity	rs4954573	2	136169524	G	T	1.52132	0.161064	0.0166717	0.161065
filtered_GCST90451176_Free_cholesterol_in_large_LDL	MS severity	rs10164853	2	157625480	G	A	2.03658	0.0931146	-0.0393601	0.0931145	,ACVR1C
filtered_GCST90451176_Free_cholesterol_in_large_LDL	MS severity	rs10184673	2	168971286	A	G	1.40561	0.00892544	-0.0311782	0.0089255
filtered_GCST90451176_Free_cholesterol_in_large_LDL	MS severity	rs72932745	2	202798165	C	A	-0.260346	0.704722	0.00659099	0.704722
filtered_GCST90451176_Free_cholesterol_in_large_LDL	MS severity	rs1024137	2	226231160	T	G	-1.43578	0.218903	0.0147898	0.218903	,IRS1
filtered_GCST90451176_Free_cholesterol_in_large_LDL	MS severity	rs2713536	2	226298926	T	C	-1.14606	0.319508	0.0120168	0.319506	,IRS1
filtered_GCST90451176_Free_cholesterol_in_large_LDL	MS severity	rs2713552	2	226316967	T	G	-1.25167	0.277534	0.0131	0.277535
filtered_GCST90451176_Free_cholesterol_in_large_LDL	MS severity	rs6767822	3	11969810	T	G	-0.210763	0.863363	0.00226008	0.863364
filtered_GCST90451176_Free_cholesterol_in_large_LDL	MS severity	rs13076933	3	12285932	G	T	1.81852	0.00640445	-0.0363157	0.0064045	,intergenic,PPARG
filtered_GCST90451176_Free_cholesterol_in_large_LDL	MS severity	rs9824286	3	32474726	A	G	0.8678	0.262042	-0.0252114	0.262041
filtered_GCST90451176_Free_cholesterol_in_large_LDL	MS severity	rs4681794	3	56742880	C	T	-0.958315	0.409453	-0.0106258	0.409451	,ARHGEF3
filtered_GCST90451176_Free_cholesterol_in_large_LDL	MS severity	rs7643185	3	58325431	T	G	0.272877	0.723414	-0.0073068	0.723414
filtered_GCST90451176_Free_cholesterol_in_large_LDL	MS severity	rs4585221	3	58429840	T	C	-0.165186	0.814515	0.00491645	0.814515	PDHB
filtered_GCST90451176_Free_cholesterol_in_large_LDL	MS severity	rs6762369	3	69788960	T	C	1.15409	0.295956	0.0127494	0.295955
filtered_GCST90451176_Free_cholesterol_in_large_LDL	MS severity	rs9876924	3	71571072	T	C	2.2673	0.0682693	0.0219726	0.0682685
filtered_GCST90451176_Free_cholesterol_in_large_LDL	MS severity	rs73140125	3	88015251	G	A	-0.484282	0.69518	-0.0072185	0.69518
filtered_GCST90451176_Free_cholesterol_in_large_LDL	MS severity	rs2470854	3	98985392	G	A	1.41498	0.207829	-0.0148605	0.207828
filtered_GCST90451176_Free_cholesterol_in_large_LDL	MS severity	rs3732359	3	119817582	A	G	0.926234	0.437122	-0.0105323	0.437119	,NR1I2
filtered_GCST90451176_Free_cholesterol_in_large_LDL	MS severity	rs9867075	3	122522754	T	C	0.00144345	0.998841	2.43541e-05	0.998841
filtered_GCST90451176_Free_cholesterol_in_large_LDL	MS severity	rs6773176	3	132324792	A	G	0.951621	0.434227	-0.0178941	0.434228
filtered_GCST90451176_Free_cholesterol_in_large_LDL	MS severity	rs11915472	3	132532097	G	A	0.441321	0.622249	-0.0101829	0.622248
filtered_GCST90451176_Free_cholesterol_in_large_LDL	MS severity	rs1801769	3	152463251	C	T	1.36385	0.23387	0.0157456	0.23387
filtered_GCST90451176_Free_cholesterol_in_large_LDL	MS severity	rs2279457	3	160450504	G	A	1.10543	0.252891	-0.013392	0.25289
filtered_GCST90451176_Free_cholesterol_in_large_LDL	MS severity	rs56046143	3	171825851	G	A	-0.0800229	0.938214	-0.0012291	0.938214
filtered_GCST90451176_Free_cholesterol_in_large_LDL	MS severity	rs321622	4	48022363	C	T	-1.20069	0.297658	0.0127001	0.297659
filtered_GCST90451176_Free_cholesterol_in_large_LDL	MS severity	rs2168047	4	68483341	C	T	-1.99517	0.104945	0.0193993	0.104944
filtered_GCST90451176_Free_cholesterol_in_large_LDL	MS severity	rs188377	4	68727799	G	T	-0.921094	0.484009	-0.0091309	0.48401
filtered_GCST90451176_Free_cholesterol_in_large_LDL	MS severity	rs10031136	4	76486191	G	A	0.0572382	0.952364	-0.0007833	0.952364
filtered_GCST90451176_Free_cholesterol_in_large_LDL	MS severity	rs13107325	4	102267552	T	C	0.539922	0.391194	-0.018331	0.391195	,LOC126807125,SLC39A8,BANK1,SLC39A8,NFKB1,SLC39A8,Intergenic,CA14,APH1A,C1orf54,C1orf51,MRPS21,PRPF3,RPRD2,TARS2,ECM1,ADAMTSL4,AL356356.1,SIX3,C1orf106,KIF21B,CACNA1S,BANK1,SLC39A8,NA,SLC39A8,UBE2D3,INTS3,SLC27A3,GATAD2B,DENND4B,CRTC2,SLC39A1,CREB3L4,JTB,RAB13,RPS27,NUP210L,TPM3,C1orf189,C1orf43,UBAP2L,HAX1
filtered_GCST90451176_Free_cholesterol_in_large_LDL	MS severity	rs7692092	4	125335910	T	C	0.3215	0.789142	-0.003737	0.789141
filtered_GCST90451176_Free_cholesterol_in_large_LDL	MS severity	rs17369400	4	153302896	G	A	0.121772	0.930767	-0.0017177	0.930767	,TRIM2
filtered_GCST90451176_Free_cholesterol_in_large_LDL	MS severity	rs3811978	5	52804655	G	A	-1.13791	0.336981	0.015022	0.336982	ITGA1
filtered_GCST90451176_Free_cholesterol_in_large_LDL	MS severity	rs256903	5	56513311	A	C	-1.23321	0.212465	0.0164147	0.212464	,ANKRD55,AC022431.2
filtered_GCST90451176_Free_cholesterol_in_large_LDL	MS severity	rs71628040	5	72553980	C	T	2.19012	0.0994189	-0.0440813	0.0994184
filtered_GCST90451176_Free_cholesterol_in_large_LDL	MS severity	rs61616736	5	75018287	T	G	-0.402177	0.480181	-0.0090927	0.48018
filtered_GCST90451176_Free_cholesterol_in_large_LDL	MS severity	rs12656840	5	75037328	G	T	-0.218347	0.69573	-0.0078706	0.695729
filtered_GCST90451176_Free_cholesterol_in_large_LDL	MS severity	rs6867272	5	75102824	G	T	-0.210141	0.464931	-0.0087436	0.46493
filtered_GCST90451176_Free_cholesterol_in_large_LDL	MS severity	rs10070119	5	75308130	T	C	-0.214599	0.298802	-0.0121678	0.298804
filtered_GCST90451176_Free_cholesterol_in_large_LDL	MS severity	rs12916	5	75360714	C	T	-0.267315	0.169497	-0.0159652	0.169499	,HMGCR
filtered_GCST90451176_Free_cholesterol_in_large_LDL	MS severity	rs73763102	5	75438071	C	T	-0.654164	0.373971	-0.0182195	0.373972
filtered_GCST90451176_Free_cholesterol_in_large_LDL	MS severity	rs73124801	5	75681236	G	T	0.327512	0.67917	0.00866551	0.67917
filtered_GCST90451176_Free_cholesterol_in_large_LDL	MS severity	rs258511	5	75758777	G	A	-0.0127571	0.98545	0.000216	0.98545
filtered_GCST90451176_Free_cholesterol_in_large_LDL	MS severity	rs10055091	5	75820596	T	C	0.288438	0.684342	0.0111222	0.684341
filtered_GCST90451176_Free_cholesterol_in_large_LDL	MS severity	rs6453172	5	75872056	C	T	-1.31892	0.193753	-0.0257425	0.193754
filtered_GCST90451176_Free_cholesterol_in_large_LDL	MS severity	rs1500188	5	123492259	G	A	-0.605373	0.353051	0.0108429	0.353051
filtered_GCST90451176_Free_cholesterol_in_large_LDL	MS severity	rs17150738	5	123779874	T	C	-0.936894	0.303097	-0.0136156	0.303096
filtered_GCST90451176_Free_cholesterol_in_large_LDL	MS severity	rs17764730	5	128021834	T	C	-1.0248	0.364726	-0.0125834	0.364729
filtered_GCST90451176_Free_cholesterol_in_large_LDL	MS severity	rs62385693	5	132437982	C	T	-0.389314	0.602231	0.00741009	0.602231
filtered_GCST90451176_Free_cholesterol_in_large_LDL	MS severity	rs10037298	5	140188111	G	T	-1.43402	0.28252	0.0154949	0.282518
filtered_GCST90451176_Free_cholesterol_in_large_LDL	MS severity	rs10077941	5	142531611	A	G	0.218493	0.80876	0.00447709	0.808761	,FGF1
filtered_GCST90451176_Free_cholesterol_in_large_LDL	MS severity	rs284440	5	156743204	G	T	0.291922	0.76359	0.00475255	0.763591
filtered_GCST90451176_Free_cholesterol_in_large_LDL	MS severity	rs17053988	5	156864792	T	G	-0.683595	0.616868	-0.0109097	0.616869
filtered_GCST90451176_Free_cholesterol_in_large_LDL	MS severity	rs2088917	5	157005204	G	A	0.263812	0.688325	0.00625942	0.688324
filtered_GCST90451176_Free_cholesterol_in_large_LDL	MS severity	rs6920309	6	16134016	T	C	-0.238195	0.647525	0.00531416	0.647525
filtered_GCST90451176_Free_cholesterol_in_large_LDL	MS severity	rs9295652	6	25249624	C	T	-3.05945	0.0151529	-0.0286048	0.0151534
filtered_GCST90451176_Free_cholesterol_in_large_LDL	MS severity	rs9358891	6	25902786	T	C	-1.21386	0.225708	0.0143296	0.225706
filtered_GCST90451176_Free_cholesterol_in_large_LDL	MS severity	rs9467658	6	26010653	G	T	-0.240019	0.824964	0.00257346	0.824964
filtered_GCST90451176_Free_cholesterol_in_large_LDL	MS severity	rs2032444	6	26046516	G	T	-0.231381	0.749837	0.0039002	0.749837
filtered_GCST90451176_Free_cholesterol_in_large_LDL	MS severity	rs1061482	6	26086471	T	G	-0.168069	0.855139	0.00214108	0.855138
filtered_GCST90451176_Free_cholesterol_in_large_LDL	MS severity	rs1800562	6	26092913	A	G	-0.0623139	0.887418	0.0034072	0.887418	,HFE,HFE,HIST1H4C,intergenic
filtered_GCST90451176_Free_cholesterol_in_large_LDL	MS severity	rs3130390	6	30221792	G	A	-0.183059	0.845502	-0.002927	0.845502
filtered_GCST90451176_Free_cholesterol_in_large_LDL	MS severity	rs746646	6	31146163	C	T	0.61635	0.600387	0.00639556	0.600388
filtered_GCST90451176_Free_cholesterol_in_large_LDL	MS severity	rs17192190	6	31262498	G	A	0.821049	0.432929	-0.0139763	0.432928
filtered_GCST90451176_Free_cholesterol_in_large_LDL	MS severity	rs35795116	6	31330346	A	G	1.37684	0.281707	-0.0244504	0.281708
filtered_GCST90451176_Free_cholesterol_in_large_LDL	MS severity	rs17208000	6	32142161	T	G	-0.744545	0.547411	-0.0110247	0.547409
filtered_GCST90451176_Free_cholesterol_in_large_LDL	MS severity	rs17202252	6	32387947	G	T	-0.602437	0.381522	-0.0158379	0.381524
filtered_GCST90451176_Free_cholesterol_in_large_LDL	MS severity	rs983561	6	32435878	G	T	-1.16656	0.268229	-0.0150187	0.268231
filtered_GCST90451176_Free_cholesterol_in_large_LDL	MS severity	rs67147537	6	32666649	A	G	-0.836425	0.0771856	-0.0310906	0.0771856
filtered_GCST90451176_Free_cholesterol_in_large_LDL	MS severity	rs9275968	6	32725789	G	T	-0.915856	0.213325	-0.0152371	0.213325
filtered_GCST90451176_Free_cholesterol_in_large_LDL	MS severity	rs9276278	6	32734693	T	C	-0.905167	0.219488	-0.0150532	0.219491
filtered_GCST90451176_Free_cholesterol_in_large_LDL	MS severity	rs3800426	6	35041419	G	T	0.889836	0.459459	-0.0088517	0.459457	,ANKS1A,TCP11
filtered_GCST90451176_Free_cholesterol_in_large_LDL	MS severity	rs3800406	6	35165297	G	A	-0.364577	0.596312	0.010503	0.596311	,intergenic
filtered_GCST90451176_Free_cholesterol_in_large_LDL	MS severity	rs3800392	6	35211847	C	T	-0.0571232	0.957535	0.00086554	0.957535
filtered_GCST90451176_Free_cholesterol_in_large_LDL	MS severity	rs67731163	6	52585551	T	C	1.48275	0.131495	-0.0176249	0.131497
filtered_GCST90451176_Free_cholesterol_in_large_LDL	MS severity	rs240784	6	100522596	T	C	-2.53605	0.0356471	0.0252786	0.0356474
filtered_GCST90451176_Free_cholesterol_in_large_LDL	MS severity	rs35814089	6	100985816	C	T	-1.71923	0.0843347	-0.0201643	0.0843348
filtered_GCST90451176_Free_cholesterol_in_large_LDL	MS severity	rs3798233	6	115995929	C	A	-0.492911	0.465695	-0.0085427	0.465696	,FRK
filtered_GCST90451176_Free_cholesterol_in_large_LDL	MS severity	rs13209747	6	126794309	T	C	1.51486	0.160844	-0.0163881	0.160846	CENPW,RSPO3,RSPO3,LOC105377991,MIR588
filtered_GCST90451176_Free_cholesterol_in_large_LDL	MS severity	rs9375454	6	126797842	T	G	0.861761	0.450156	-0.0087726	0.450158
filtered_GCST90451176_Free_cholesterol_in_large_LDL	MS severity	rs9385407	6	126839921	G	A	1.64088	0.121964	-0.018104	0.121963
filtered_GCST90451176_Free_cholesterol_in_large_LDL	MS severity	rs9399136	6	135081201	C	T	-0.178972	0.851041	0.00252798	0.85104	,HBS1L,HBS1L,MYB
filtered_GCST90451176_Free_cholesterol_in_large_LDL	MS severity	rs4391279	6	139027347	A	G	-2.55294	0.0347326	0.0243515	0.0347327
filtered_GCST90451176_Free_cholesterol_in_large_LDL	MS severity	rs456598	6	160117889	A	G	0.199132	0.771169	0.00505793	0.771169
filtered_GCST90451176_Free_cholesterol_in_large_LDL	MS severity	rs12208357	6	160122116	T	C	-0.234012	0.631709	-0.0106608	0.631709	,SLC22A1,LPA
filtered_GCST90451176_Free_cholesterol_in_large_LDL	MS severity	rs3106163	6	160296267	C	T	2.10506	0.0506188	0.0330336	0.050618
filtered_GCST90451176_Free_cholesterol_in_large_LDL	MS severity	rs10455872	6	160589086	G	A	0.403211	0.416494	0.0189272	0.416493	,LPA,SLC22A3,LPAL2,LPA,SLC22A3,LPAL2,LPA,PLG
filtered_GCST90451176_Free_cholesterol_in_large_LDL	MS severity	rs2489967	6	160841845	T	G	-1.22985	0.322622	0.0115809	0.322621
filtered_GCST90451176_Free_cholesterol_in_large_LDL	MS severity	rs12701736	7	1051892	T	C	1.80998	0.0182102	-0.0365586	0.0182105
filtered_GCST90451176_Free_cholesterol_in_large_LDL	MS severity	rs13235365	7	6416460	T	C	-0.525876	0.651393	-0.0060413	0.651392	DAGLB
filtered_GCST90451176_Free_cholesterol_in_large_LDL	MS severity	rs1404414	7	17826764	T	C	-0.46403	0.613053	0.00581179	0.613054
filtered_GCST90451176_Free_cholesterol_in_large_LDL	MS severity	rs10242866	7	17880990	T	C	-0.504343	0.563793	0.00671164	0.563792	,SNX13
filtered_GCST90451176_Free_cholesterol_in_large_LDL	MS severity	rs2282901	7	21501067	T	C	-0.632682	0.359079	-0.0111068	0.35908
filtered_GCST90451176_Free_cholesterol_in_large_LDL	MS severity	rs55696093	7	21566355	G	A	-0.129801	0.779517	-0.0040235	0.779517	,DNAH11
filtered_GCST90451176_Free_cholesterol_in_large_LDL	MS severity	rs896311	7	25894737	A	G	-0.140208	0.868911	-0.0020762	0.86891
filtered_GCST90451176_Free_cholesterol_in_large_LDL	MS severity	rs849140	7	28144083	C	T	-0.179562	0.852392	-0.0021709	0.852392	,JAZF1
filtered_GCST90451176_Free_cholesterol_in_large_LDL	MS severity	rs41279633	7	44541277	T	G	0.478446	0.246058	0.0181757	0.246058	,NPC1L1
filtered_GCST90451176_Free_cholesterol_in_large_LDL	MS severity	rs12056034	7	73464315	G	A	0.545768	0.577541	0.0100203	0.57754	,BAZ1B
filtered_GCST90451176_Free_cholesterol_in_large_LDL	MS severity	rs1468615	7	87445648	C	T	0.824483	0.398373	-0.0127334	0.398372	,ABCB4
filtered_GCST90451176_Free_cholesterol_in_large_LDL	MS severity	rs10953298	7	100619150	T	C	0.00537883	0.993967	-0.0001043	0.993967	,MOSPD3,TFR2,POP7,TFR2
filtered_GCST90451176_Free_cholesterol_in_large_LDL	MS severity	rs10953303	7	100767990	T	G	-0.306456	0.752926	0.00418518	0.752926
filtered_GCST90451176_Free_cholesterol_in_large_LDL	MS severity	rs12705090	7	100870078	T	C	-2.16329	0.0117257	-0.0374362	0.0117258
filtered_GCST90451176_Free_cholesterol_in_large_LDL	MS severity	rs13226864	7	100901695	A	G	-1.74007	0.0398444	-0.0306454	0.0398438
filtered_GCST90451176_Free_cholesterol_in_large_LDL	MS severity	rs2252411	7	134990303	A	G	-0.146693	0.900304	0.00146337	0.900304
filtered_GCST90451176_Free_cholesterol_in_large_LDL	MS severity	rs10229853	7	155231111	G	A	-0.496673	0.66166	-0.0092569	0.661659
filtered_GCST90451176_Free_cholesterol_in_large_LDL	MS severity	rs4841132	8	9326086	G	A	0.0896303	0.802057	0.00520752	0.802057	,RP11-115J16.1,PPP1R3B,TNKS,LOC157273,PPP1R3B,LOC157273,PP1R3B,RP-11-115J16.1
filtered_GCST90451176_Free_cholesterol_in_large_LDL	MS severity	rs6601302	8	9381948	G	T	1.39607	0.0987356	-0.0225309	0.0987351
filtered_GCST90451176_Free_cholesterol_in_large_LDL	MS severity	rs10107887	8	9507154	C	T	1.40568	0.100239	0.0200797	0.100241
filtered_GCST90451176_Free_cholesterol_in_large_LDL	MS severity	rs11778570	8	9970768	T	C	2.16373	0.0715193	0.0220659	0.0715195
filtered_GCST90451176_Free_cholesterol_in_large_LDL	MS severity	rs718742	8	10756765	G	T	-0.576014	0.641158	0.00601756	0.641159
filtered_GCST90451176_Free_cholesterol_in_large_LDL	MS severity	rs11991231	8	20050401	C	T	-0.439444	0.202254	-0.0230376	0.202254	,LPL
filtered_GCST90451176_Free_cholesterol_in_large_LDL	MS severity	rs13273454	8	20082547	T	C	1.01538	0.334333	0.0111933	0.334337	AC100802.3
filtered_GCST90451176_Free_cholesterol_in_large_LDL	MS severity	rs73670334	8	22075810	T	C	-0.453645	0.684684	0.00763271	0.684684
filtered_GCST90451176_Free_cholesterol_in_large_LDL	MS severity	rs2309233	8	22088007	C	T	-1.31764	0.132657	-0.0203617	0.132658
filtered_GCST90451176_Free_cholesterol_in_large_LDL	MS severity	rs10112582	8	54520592	G	A	0.363786	0.611841	0.0077164	0.611841
filtered_GCST90451176_Free_cholesterol_in_large_LDL	MS severity	rs9297994	8	58479765	A	G	0.217652	0.663669	-0.005278	0.663669	,intergenic,CYP7A1,SDCBP
filtered_GCST90451176_Free_cholesterol_in_large_LDL	MS severity	rs2737229	8	115636338	C	A	-0.167181	0.840154	0.00259745	0.840153	,TRPS1
filtered_GCST90451176_Free_cholesterol_in_large_LDL	MS severity	rs17320616	8	125444134	G	A	-0.217311	0.733624	-0.0050444	0.733624
filtered_GCST90451176_Free_cholesterol_in_large_LDL	MS severity	rs35309034	8	125486023	A	C	-0.0509735	0.89441	-0.0018398	0.89441
filtered_GCST90451176_Free_cholesterol_in_large_LDL	MS severity	rs11167008	8	140932930	G	T	-2.3017	0.0547529	-0.0226541	0.0547529
filtered_GCST90451176_Free_cholesterol_in_large_LDL	MS severity	rs11786859	8	140974782	T	C	-2.37095	0.0483879	-0.0231759	0.048387
filtered_GCST90451176_Free_cholesterol_in_large_LDL	MS severity	rs9324540	8	140980322	G	T	-2.36566	0.0482304	-0.0231667	0.0482301
filtered_GCST90451176_Free_cholesterol_in_large_LDL	MS severity	rs10088133	8	141007778	G	A	-2.62928	0.0351819	-0.0251245	0.0351824
filtered_GCST90451176_Free_cholesterol_in_large_LDL	MS severity	rs11784762	8	143935442	G	A	0.1498	0.846139	0.00228962	0.846138	,PLEC
filtered_GCST90451176_Free_cholesterol_in_large_LDL	MS severity	rs3780181	9	2640759	G	A	0.695145	0.458432	-0.0175734	0.458431	VLDLR,
filtered_GCST90451176_Free_cholesterol_in_large_LDL	MS severity	rs643531	9	15296036	A	C	0.13887	0.882582	0.0024477	0.882582	,TTC39B
filtered_GCST90451176_Free_cholesterol_in_large_LDL	MS severity	rs1537370	9	22084311	T	C	-2.20893	0.0120957	0.0283342	0.0120958	,CDKN2A,CDKN2B
filtered_GCST90451176_Free_cholesterol_in_large_LDL	MS severity	rs13301187	9	75453136	A	C	-0.937644	0.360956	-0.0145619	0.360957
filtered_GCST90451176_Free_cholesterol_in_large_LDL	MS severity	rs12351480	9	104833697	A	C	0.135595	0.836361	0.00351142	0.836361
filtered_GCST90451176_Free_cholesterol_in_large_LDL	MS severity	rs11789603	9	104884738	T	C	0.193176	0.712512	0.00690189	0.712512	,ABCA1
filtered_GCST90451176_Free_cholesterol_in_large_LDL	MS severity	rs2740488	9	104899461	C	A	0.467925	0.260605	-0.0146875	0.260606	,ABCA1
filtered_GCST90451176_Free_cholesterol_in_large_LDL	MS severity	rs2416809	9	121022724	A	G	1.93732	0.135155	0.0222773	0.135154
filtered_GCST90451176_Free_cholesterol_in_large_LDL	MS severity	rs2073870	9	133208193	G	T	0.423426	0.544232	0.00953513	0.544234
filtered_GCST90451176_Free_cholesterol_in_large_LDL	MS severity	rs4489379	9	133209554	T	C	0.621433	0.277828	0.0131865	0.277828
filtered_GCST90451176_Free_cholesterol_in_large_LDL	MS severity	rs558240	9	133281560	A	G	0.0749718	0.834066	0.0024454	0.834066	ABO,LCN1L2,
filtered_GCST90451176_Free_cholesterol_in_large_LDL	MS severity	rs11254464	10	17223448	C	T	-1.75776	0.140607	-0.0173012	0.140608	,VIM
filtered_GCST90451176_Free_cholesterol_in_large_LDL	MS severity	rs10900223	10	45526183	C	T	0.82922	0.411348	0.0107797	0.411345
filtered_GCST90451176_Free_cholesterol_in_large_LDL	MS severity	rs10995477	10	63250912	C	T	0.293267	0.537331	0.00714348	0.53733	,JMJD1C
filtered_GCST90451176_Free_cholesterol_in_large_LDL	MS severity	rs10822160	10	63353036	G	T	0.246001	0.60438	0.00598114	0.604381
filtered_GCST90451176_Free_cholesterol_in_large_LDL	MS severity	rs10761756	10	63412568	T	C	0.244164	0.602273	0.00602015	0.602273	JMJD1C,
filtered_GCST90451176_Free_cholesterol_in_large_LDL	MS severity	rs2246833	10	89246097	T	C	0.786951	0.502989	-0.0080969	0.502988	LIPA,
filtered_GCST90451176_Free_cholesterol_in_large_LDL	MS severity	rs11188464	10	95739096	G	A	1.76257	0.172283	-0.0166296	0.172282
filtered_GCST90451176_Free_cholesterol_in_large_LDL	MS severity	rs2862954	10	100152307	C	T	-0.651005	0.523359	-0.0075167	0.523357	ERLIN1,
filtered_GCST90451176_Free_cholesterol_in_large_LDL	MS severity	rs12414355	10	112217046	G	A	0.508927	0.617495	-0.0084039	0.617496
filtered_GCST90451176_Free_cholesterol_in_large_LDL	MS severity	rs7087589	10	121104092	A	C	-0.0923881	0.93031	0.00176854	0.93031
filtered_GCST90451176_Free_cholesterol_in_large_LDL	MS severity	rs1106056	10	122953445	G	A	0.857074	0.326498	0.0195208	0.3265
filtered_GCST90451176_Free_cholesterol_in_large_LDL	MS severity	rs71490145	11	5670298	T	C	0.147482	0.876474	-0.0032585	0.876474	TRIM5
filtered_GCST90451176_Free_cholesterol_in_large_LDL	MS severity	rs2351958	11	16226474	A	C	-0.407224	0.737486	0.00395594	0.737487
filtered_GCST90451176_Free_cholesterol_in_large_LDL	MS severity	rs6416020	11	18595637	T	C	0.0470356	0.957203	0.00084018	0.957203
filtered_GCST90451176_Free_cholesterol_in_large_LDL	MS severity	rs11024743	11	18632165	G	A	0.332763	0.631637	0.00631598	0.631637	,SPTY2D1
filtered_GCST90451176_Free_cholesterol_in_large_LDL	MS severity	rs5030178	11	32427023	C	A	1.34324	0.280584	-0.0130492	0.280585
filtered_GCST90451176_Free_cholesterol_in_large_LDL	MS severity	rs10838738	11	47641497	G	A	-1.16944	0.133838	0.0178811	0.133838	,MTCH2
filtered_GCST90451176_Free_cholesterol_in_large_LDL	MS severity	rs12787646	11	47648113	C	T	-0.959627	0.230914	0.0144324	0.230916	MTCH2,
filtered_GCST90451176_Free_cholesterol_in_large_LDL	MS severity	rs73470506	11	57240772	T	C	-1.70927	0.145166	0.0281006	0.145166
filtered_GCST90451176_Free_cholesterol_in_large_LDL	MS severity	rs174546	11	61802358	T	C	-0.494991	0.00555223	0.0340217	0.00555231	,FADS1,FADS1,FADS2,FADS3,FADS1,FADS2,FADS1-2-3
filtered_GCST90451176_Free_cholesterol_in_large_LDL	MS severity	rs11227260	11	65693687	T	G	1.12472	0.351852	-0.0111427	0.351851	KAT5
filtered_GCST90451176_Free_cholesterol_in_large_LDL	MS severity	rs10750766	11	65706327	A	C	-0.0087748	0.991497	0.00013584	0.991497	,intergenic,KAT5,EHBP1L1
filtered_GCST90451176_Free_cholesterol_in_large_LDL	MS severity	rs72997616	11	75763150	A	C	2.27129	0.0572649	-0.0360413	0.0572653	,CTD-2530H12.1,DGAT2,CTD-2530H12.1
filtered_GCST90451176_Free_cholesterol_in_large_LDL	MS severity	rs10895557	11	103990213	T	C	-0.166626	0.86687	0.00258054	0.866869
filtered_GCST90451176_Free_cholesterol_in_large_LDL	MS severity	rs613808	11	116840252	G	A	0.643563	0.256254	-0.0140735	0.256252	,APOA1
filtered_GCST90451176_Free_cholesterol_in_large_LDL	MS severity	rs2277292	11	118554704	T	G	-0.103486	0.919251	-0.0016898	0.919251
filtered_GCST90451176_Free_cholesterol_in_large_LDL	MS severity	rs11216907	11	118573810	A	G	-0.0930696	0.925179	-0.0015869	0.925179
filtered_GCST90451176_Free_cholesterol_in_large_LDL	MS severity	rs2242391	11	126265244	T	G	0.0290455	0.97672	0.00053873	0.97672
filtered_GCST90451176_Free_cholesterol_in_large_LDL	MS severity	rs4307732	11	126375060	A	G	0.566217	0.226924	0.022943	0.226922	,ST3GAL4
filtered_GCST90451176_Free_cholesterol_in_large_LDL	MS severity	rs7956316	12	507048	A	G	-1.75691	0.126946	-0.0202594	0.126945
filtered_GCST90451176_Free_cholesterol_in_large_LDL	MS severity	rs4883201	12	8929985	G	A	0.136786	0.874526	-0.0031134	0.874527	,PHC1,A2ML1,PHC1,PHC1,A2ML1
filtered_GCST90451176_Free_cholesterol_in_large_LDL	MS severity	rs12320328	12	25255530	G	A	0.963008	0.42068	-0.0176241	0.42068	,KRAS,LMNTD1,intergenic
filtered_GCST90451176_Free_cholesterol_in_large_LDL	MS severity	rs9300169	12	26273738	G	A	0.385454	0.736967	-0.0043898	0.736966	,SSPN,ITPR2
filtered_GCST90451176_Free_cholesterol_in_large_LDL	MS severity	rs12306007	12	46790259	T	C	-1.33267	0.238844	-0.0194904	0.238842	,SLC38A4
filtered_GCST90451176_Free_cholesterol_in_large_LDL	MS severity	rs55939211	12	50512307	G	A	-0.98151	0.207206	0.0154896	0.207207	DIP2B
filtered_GCST90451176_Free_cholesterol_in_large_LDL	MS severity	rs2250751	12	50712395	A	G	-0.975778	0.197831	0.0156425	0.197831
filtered_GCST90451176_Free_cholesterol_in_large_LDL	MS severity	rs10777164	12	89437817	G	A	0.77025	0.504684	0.00856926	0.504685
filtered_GCST90451176_Free_cholesterol_in_large_LDL	MS severity	rs11107117	12	93585643	C	T	0.650135	0.623946	-0.0069668	0.623947
filtered_GCST90451176_Free_cholesterol_in_large_LDL	MS severity	rs4764980	12	100491329	A	G	1.01737	0.375136	0.0110961	0.375134
filtered_GCST90451176_Free_cholesterol_in_large_LDL	MS severity	rs10774623	12	111395785	G	A	-1.01891	0.125261	-0.0225363	0.125262
filtered_GCST90451176_Free_cholesterol_in_large_LDL	MS severity	rs7137828	12	111494996	T	C	-0.138993	0.73134	-0.0039821	0.73134	,SH2B3,ATXN2,ATXN2,SH2B3
filtered_GCST90451176_Free_cholesterol_in_large_LDL	MS severity	rs11066044	12	111845742	T	C	-1.07287	0.154091	-0.0226278	0.154091
filtered_GCST90451176_Free_cholesterol_in_large_LDL	MS severity	rs60661425	12	111851023	T	C	-1.07371	0.154091	-0.0226278	0.154091
filtered_GCST90451176_Free_cholesterol_in_large_LDL	MS severity	rs2339941	12	112052960	T	G	-1.05662	0.15061	-0.0225114	0.150609
filtered_GCST90451176_Free_cholesterol_in_large_LDL	MS severity	rs1169284	12	120982123	C	T	-0.0467689	0.9208	-0.0012231	0.9208	,HNF1A
filtered_GCST90451176_Free_cholesterol_in_large_LDL	MS severity	rs1169313	12	121004867	C	T	-0.264229	0.626187	-0.0058123	0.626188	,C12orf43,C12orf27,HNF1A
filtered_GCST90451176_Free_cholesterol_in_large_LDL	MS severity	rs12317452	12	123303699	T	C	1.55351	0.0815394	0.0344921	0.0815395
filtered_GCST90451176_Free_cholesterol_in_large_LDL	MS severity	rs9534323	13	32376120	G	A	-0.0102218	0.986664	0.00019381	0.986664	BRCA2,
filtered_GCST90451176_Free_cholesterol_in_large_LDL	MS severity	rs61966043	13	102838502	A	G	0.284649	0.825948	0.00572113	0.825948
filtered_GCST90451176_Free_cholesterol_in_large_LDL	MS severity	rs6602909	13	113849020	C	T	0.987854	0.344056	0.0118828	0.344054	,FLJ41484,GAS6,GAS6-AS1
filtered_GCST90451176_Free_cholesterol_in_large_LDL	MS severity	rs11621792	14	24402720	T	C	-0.775361	0.233259	-0.0141826	0.233259	,NYNRIN,NYNRIN,CBLN3
filtered_GCST90451176_Free_cholesterol_in_large_LDL	MS severity	rs10135305	14	34722332	G	A	1.16751	0.265337	-0.0146999	0.265339
filtered_GCST90451176_Free_cholesterol_in_large_LDL	MS severity	rs7155967	14	70358329	A	G	-0.128439	0.87516	-0.0026185	0.87516
filtered_GCST90451176_Free_cholesterol_in_large_LDL	MS severity	rs58631887	14	70630752	T	C	1.15121	0.34626	-0.0155639	0.34626
filtered_GCST90451176_Free_cholesterol_in_large_LDL	MS severity	rs61986928	14	73216688	T	G	0.893476	0.409789	-0.0168221	0.409791
filtered_GCST90451176_Free_cholesterol_in_large_LDL	MS severity	rs4899524	14	74602393	T	C	2.37498	0.0487074	-0.0229388	0.0487069
filtered_GCST90451176_Free_cholesterol_in_large_LDL	MS severity	rs35591392	14	74691010	T	G	2.25599	0.0388253	-0.0239286	0.038825
filtered_GCST90451176_Free_cholesterol_in_large_LDL	MS severity	rs11159098	14	74751124	T	C	0.794114	0.323257	-0.011582	0.323259
filtered_GCST90451176_Free_cholesterol_in_large_LDL	MS severity	rs2162366	15	44147182	A	G	0.0957981	0.930795	-0.0020168	0.930795
filtered_GCST90451176_Free_cholesterol_in_large_LDL	MS severity	rs12916839	15	49443468	T	C	-0.0444478	0.970251	0.00046943	0.970251
filtered_GCST90451176_Free_cholesterol_in_large_LDL	MS severity	rs1532085	15	58391167	G	A	0.469113	0.261146	-0.0131696	0.261147	RPL28P4,LIPC,,LIPC,ADAM10,ALDH1A2,intergenic
filtered_GCST90451176_Free_cholesterol_in_large_LDL	MS severity	rs2070895	15	58431740	A	G	-0.251719	0.505329	-0.0092627	0.50533	,LIPC,ALDH1A2,LIPC,AQP9,LIPC,ALDH1A2
filtered_GCST90451176_Free_cholesterol_in_large_LDL	MS severity	rs10152687	15	63825790	T	G	0.379304	0.760155	0.00356432	0.760154
filtered_GCST90451176_Free_cholesterol_in_large_LDL	MS severity	rs978362	15	63857635	A	C	1.05673	0.368859	-0.0109096	0.368859
filtered_GCST90451176_Free_cholesterol_in_large_LDL	MS severity	rs2960192	15	74757602	A	G	-1.00315	0.146762	-0.0172208	0.146761
filtered_GCST90451176_Free_cholesterol_in_large_LDL	MS severity	rs12909335	15	74922448	G	T	-1.39298	0.0835486	-0.02016	0.083549
filtered_GCST90451176_Free_cholesterol_in_large_LDL	MS severity	rs10152458	15	101350606	T	G	1.24791	0.279437	0.0125902	0.279438
filtered_GCST90451176_Free_cholesterol_in_large_LDL	MS severity	rs10468232	16	11537157	G	A	0.812112	0.432849	-0.010492	0.432848
filtered_GCST90451176_Free_cholesterol_in_large_LDL	MS severity	rs11644601	16	15078261	C	T	0.99177	0.274142	0.0138944	0.27414	,RRN3,PDXDC1
filtered_GCST90451176_Free_cholesterol_in_large_LDL	MS severity	rs7187776	16	28846324	G	A	0.249856	0.84752	-0.0023288	0.84752	,TUFM,LOC130058735,TUFM
filtered_GCST90451176_Free_cholesterol_in_large_LDL	MS severity	rs12444714	16	71418703	T	C	-0.439144	0.602822	0.00823184	0.602821
filtered_GCST90451176_Free_cholesterol_in_large_LDL	MS severity	rs11075893	16	71630493	G	T	-0.544164	0.495868	-0.0107086	0.495867
filtered_GCST90451176_Free_cholesterol_in_large_LDL	MS severity	rs12932850	16	71634731	G	T	-1.49389	0.19667	-0.0158246	0.196669
filtered_GCST90451176_Free_cholesterol_in_large_LDL	MS severity	rs1834034	16	71883781	C	T	-0.351597	0.624539	-0.0064344	0.624539
filtered_GCST90451176_Free_cholesterol_in_large_LDL	MS severity	rs1549292	16	71949765	G	T	1.319	0.230475	0.0201877	0.230475
filtered_GCST90451176_Free_cholesterol_in_large_LDL	MS severity	rs2287997	16	72106654	A	G	0.232937	0.564251	0.00836563	0.564251	,DHX38
filtered_GCST90451176_Free_cholesterol_in_large_LDL	MS severity	rs4782863	16	83948855	G	A	-0.511952	0.62313	0.00606382	0.623129
filtered_GCST90451176_Free_cholesterol_in_large_LDL	MS severity	rs12933677	16	83950170	C	T	-0.38556	0.634227	0.00560951	0.634227
filtered_GCST90451176_Free_cholesterol_in_large_LDL	MS severity	rs12945299	17	7176750	G	A	-0.228599	0.664461	0.00656789	0.664462
filtered_GCST90451176_Free_cholesterol_in_large_LDL	MS severity	rs9913833	17	28391573	T	C	0.248378	0.811946	0.0028105	0.811946
filtered_GCST90451176_Free_cholesterol_in_large_LDL	MS severity	rs3760318	17	30920697	A	G	0.270807	0.824214	0.00262791	0.824214	,CENTA2,CRLF3,ATAD5,CENTA2,RNF135,ADAP2
filtered_GCST90451176_Free_cholesterol_in_large_LDL	MS severity	rs73316435	17	47252111	T	C	0.528297	0.582546	-0.0078911	0.582545	,ITGB3
filtered_GCST90451176_Free_cholesterol_in_large_LDL	MS severity	rs4794048	17	47685707	C	A	-0.0895542	0.807755	-0.0028323	0.807754
filtered_GCST90451176_Free_cholesterol_in_large_LDL	MS severity	rs6504135	17	48255303	G	T	-0.763115	0.439674	0.0107236	0.439675
filtered_GCST90451176_Free_cholesterol_in_large_LDL	MS severity	rs3785605	17	68424625	C	T	-2.16243	0.0881503	-0.0233406	0.0881505
filtered_GCST90451176_Free_cholesterol_in_large_LDL	MS severity	rs7214022	17	68425272	T	G	-2.27099	0.0692025	-0.0248019	0.0692031
filtered_GCST90451176_Free_cholesterol_in_large_LDL	MS severity	rs4490057	17	78379014	G	A	0.222143	0.682684	0.00512259	0.682684
filtered_GCST90451176_Free_cholesterol_in_large_LDL	MS severity	rs9948417	18	22047615	T	G	-0.353733	0.760363	0.00634933	0.760363
filtered_GCST90451176_Free_cholesterol_in_large_LDL	MS severity	rs4939883	18	49640844	C	T	-0.344168	0.545121	-0.0091915	0.545121	,LIPG
filtered_GCST90451176_Free_cholesterol_in_large_LDL	MS severity	rs7233487	18	49754570	T	C	-1.59139	0.0817081	-0.0213889	0.0817069
filtered_GCST90451176_Free_cholesterol_in_large_LDL	MS severity	rs12968116	18	57655270	T	C	1.05331	0.290067	0.0187251	0.290066	ATP8B1,,ATP8B1-AS1,ATP8B1
filtered_GCST90451176_Free_cholesterol_in_large_LDL	MS severity	rs7227810	18	60278047	C	T	-0.260399	0.822716	0.00281325	0.822717	MC4R,
filtered_GCST90451176_Free_cholesterol_in_large_LDL	MS severity	rs12720218	19	10380212	A	G	-2.90805	0.00887527	-0.0544715	0.00887524
filtered_GCST90451176_Free_cholesterol_in_large_LDL	MS severity	rs55997232	19	11077441	T	C	0.0430941	0.69645	-0.0070889	0.69645
filtered_GCST90451176_Free_cholesterol_in_large_LDL	MS severity	rs2228671	19	11100236	T	C	0.090843	0.511735	-0.0118591	0.511737	LDLR,
filtered_GCST90451176_Free_cholesterol_in_large_LDL	MS severity	rs7260306	19	11160874	T	G	0.0398673	0.878736	-0.001794	0.878736	KANK2,
filtered_GCST90451176_Free_cholesterol_in_large_LDL	MS severity	rs10423399	19	11162927	G	T	-1.68846	0.0949574	0.0217763	0.0949568
filtered_GCST90451176_Free_cholesterol_in_large_LDL	MS severity	rs3745683	19	11237845	A	G	0.208639	0.74783	-0.006766	0.74783	DOCK6,
filtered_GCST90451176_Free_cholesterol_in_large_LDL	MS severity	rs56194888	19	11297599	T	C	0.701231	0.504768	-0.0089184	0.504767
filtered_GCST90451176_Free_cholesterol_in_large_LDL	MS severity	rs279216	19	11874026	G	A	-0.211532	0.855292	-0.002298	0.855291
filtered_GCST90451176_Free_cholesterol_in_large_LDL	MS severity	rs57898504	19	18184113	G	A	-1.34056	0.218509	-0.0163135	0.218508
filtered_GCST90451176_Free_cholesterol_in_large_LDL	MS severity	rs3761077	19	19215154	T	G	0.376561	0.30905	-0.0192435	0.30905
filtered_GCST90451176_Free_cholesterol_in_large_LDL	MS severity	rs58542926	19	19268740	T	C	0.606608	0.019658	-0.052028	0.019658	,TM6SF2,CILP2,SUGP1,AC138430.4,TM6SF2
filtered_GCST90451176_Free_cholesterol_in_large_LDL	MS severity	rs2082421	19	19495455	T	C	0.540833	0.456504	-0.0089741	0.456506
filtered_GCST90451176_Free_cholesterol_in_large_LDL	MS severity	rs73024223	19	33299288	C	T	1.3951	0.201607	-0.021389	0.201608
filtered_GCST90451176_Free_cholesterol_in_large_LDL	MS severity	rs3745148	19	44484505	A	G	-0.230609	0.356448	0.017	0.356448
filtered_GCST90451176_Free_cholesterol_in_large_LDL	MS severity	rs10401176	19	44750234	T	C	-0.0610449	0.567891	0.00991198	0.567891	,BCL3,CEACAM16,CEACAM19,IGSF23,MIR4531,PVR
filtered_GCST90451176_Free_cholesterol_in_large_LDL	MS severity	rs2927477	19	44810458	C	T	-0.240492	0.207407	0.0219097	0.207407
filtered_GCST90451176_Free_cholesterol_in_large_LDL	MS severity	rs34878901	19	44899220	T	C	-0.398648	0.0480671	-0.0232277	0.0480668
filtered_GCST90451176_Free_cholesterol_in_large_LDL	MS severity	rs10414043	19	44912456	A	G	0.22302	0.0289685	0.0404389	0.0289682	,APOE,APOC1
filtered_GCST90451176_Free_cholesterol_in_large_LDL	MS severity	rs7256200	19	44912678	T	G	0.224256	0.0283003	0.0406164	0.0283006	,APOE,APOC1
filtered_GCST90451176_Free_cholesterol_in_large_LDL	MS severity	rs2239378	19	45518256	T	C	0.625308	0.562991	-0.00665	0.56299
filtered_GCST90451176_Free_cholesterol_in_large_LDL	MS severity	rs2287717	19	46755585	T	C	0.292593	0.799173	0.00432037	0.799173	FKRP
filtered_GCST90451176_Free_cholesterol_in_large_LDL	MS severity	rs430989	19	48617517	G	T	-0.312652	0.72031	0.00467437	0.720309	RPL18
filtered_GCST90451176_Free_cholesterol_in_large_LDL	MS severity	rs35761442	19	48672094	T	C	0.757576	0.359558	0.0115653	0.35956
filtered_GCST90451176_Free_cholesterol_in_large_LDL	MS severity	rs6510107	19	57830643	G	A	0.325584	0.789877	-0.0040734	0.789877
filtered_GCST90451176_Free_cholesterol_in_large_LDL	MS severity	rs11669526	19	58487547	A	G	0.598431	0.57033	0.00844254	0.570329
filtered_GCST90451176_Free_cholesterol_in_large_LDL	MS severity	rs1321940	20	12979237	G	A	-0.0823587	0.919713	-0.0012032	0.919713	,BTBD3,SPTLC3
filtered_GCST90451176_Free_cholesterol_in_large_LDL	MS severity	rs6080762	20	17653154	C	T	-1.94184	0.124358	0.0234277	0.124359
filtered_GCST90451176_Free_cholesterol_in_large_LDL	MS severity	rs12625382	20	17678452	T	G	-1.79602	0.146261	0.0220106	0.146262
filtered_GCST90451176_Free_cholesterol_in_large_LDL	MS severity	rs2328224	20	17865333	T	C	-0.721671	0.259565	-0.0165158	0.259567
filtered_GCST90451176_Free_cholesterol_in_large_LDL	MS severity	rs2500413	20	25260519	C	T	-0.457339	0.702502	-0.0044149	0.702502
filtered_GCST90451176_Free_cholesterol_in_large_LDL	MS severity	rs6060438	20	35489577	C	T	1.08287	0.185175	-0.0176899	0.185174
filtered_GCST90451176_Free_cholesterol_in_large_LDL	MS severity	rs6060442	20	35505928	T	C	1.04366	0.203537	-0.016973	0.203537
filtered_GCST90451176_Free_cholesterol_in_large_LDL	MS severity	rs6060491	20	35587178	C	T	0.401758	0.665442	0.00744735	0.665442
filtered_GCST90451176_Free_cholesterol_in_large_LDL	MS severity	rs73902908	20	35777190	T	G	1.39854	0.192941	-0.0243148	0.192941
filtered_GCST90451176_Free_cholesterol_in_large_LDL	MS severity	rs4812444	20	40587646	T	G	0.105264	0.855036	-0.0022024	0.855036
filtered_GCST90451176_Free_cholesterol_in_large_LDL	MS severity	rs6065259	20	40633339	A	G	0.0241765	0.978751	-0.0003128	0.978751
filtered_GCST90451176_Free_cholesterol_in_large_LDL	MS severity	rs2866372	20	41212451	T	C	0.9069	0.0375654	0.0238025	0.037566
filtered_GCST90451176_Free_cholesterol_in_large_LDL	MS severity	rs6072398	20	41518732	G	T	4.10385	0.00137527	0.0387914	0.0013753
filtered_GCST90451176_Free_cholesterol_in_large_LDL	MS severity	rs6010620	20	63678486	G	A	1.15252	0.24796	-0.0155545	0.247962	RTEL1-TNFRSF6B,RTEL1,RTEL1,TNFRSF6B,RTEL1,,TNFRSF6B
filtered_GCST90451176_Free_cholesterol_in_large_LDL	MS severity	rs7280960	21	29034026	A	G	-0.971272	0.393685	-0.0150618	0.393683
filtered_GCST90451176_Free_cholesterol_in_large_LDL	MS severity	rs3788509	22	35311243	A	G	1.07466	0.275166	0.0132957	0.275164
filtered_GCST90451176_Free_cholesterol_in_large_LDL	MS severity	rs2413450	22	37074184	C	T	-1.03482	0.322982	0.0113161	0.322982	,TMPRSS6
filtered_GCST90451177_Total_lipids_in_large_LDL	MS severity	rs17035646	1	10736490	A	G	-2.56775	0.00851604	0.0322795	0.00851611	CASZ1,
filtered_GCST90451177_Total_lipids_in_large_LDL	MS severity	rs1497407	1	16173110	C	T	-1.04117	0.292779	-0.0123774	0.29278
filtered_GCST90451177_Total_lipids_in_large_LDL	MS severity	rs3091240	1	25350444	T	G	0.220012	0.633129	0.00553098	0.633129
filtered_GCST90451177_Total_lipids_in_large_LDL	MS severity	rs11802413	1	25434429	T	C	0.13846	0.74544	0.00375522	0.74544	,LDLRAP1
filtered_GCST90451177_Total_lipids_in_large_LDL	MS severity	rs57217461	1	26701425	T	G	0.998947	0.306862	0.0214406	0.306862
filtered_GCST90451177_Total_lipids_in_large_LDL	MS severity	rs34460334	1	26888588	C	T	0.889607	0.351176	0.0196604	0.351176
filtered_GCST90451177_Total_lipids_in_large_LDL	MS severity	rs4329504	1	38985816	G	A	-1.26975	0.253998	0.0134167	0.253996
filtered_GCST90451177_Total_lipids_in_large_LDL	MS severity	rs3795718	1	44810755	A	G	-1.47515	0.157469	-0.0216761	0.157469
filtered_GCST90451177_Total_lipids_in_large_LDL	MS severity	rs59559455	1	44910852	C	T	-1.27045	0.250708	-0.0175644	0.250707
filtered_GCST90451177_Total_lipids_in_large_LDL	MS severity	rs17192725	1	55030458	A	G	-0.75928	0.317769	-0.0227989	0.317769
filtered_GCST90451177_Total_lipids_in_large_LDL	MS severity	rs693668	1	55055436	A	G	-0.223474	0.41562	-0.0098992	0.415618	,PCSK9
filtered_GCST90451177_Total_lipids_in_large_LDL	MS severity	rs12086676	1	55272990	T	C	-0.375382	0.578825	0.00864576	0.578826
filtered_GCST90451177_Total_lipids_in_large_LDL	MS severity	rs12038768	1	62575057	T	G	-0.345869	0.260416	0.0139599	0.260413
filtered_GCST90451177_Total_lipids_in_large_LDL	MS severity	rs10789121	1	62642348	C	T	-0.060975	0.90821	0.00135287	0.90821
filtered_GCST90451177_Total_lipids_in_large_LDL	MS severity	rs7515766	1	65701769	A	G	0.233834	0.806462	-0.0029186	0.806462
filtered_GCST90451177_Total_lipids_in_large_LDL	MS severity	rs1535372	1	92787447	T	C	-0.31353	0.720377	-0.004306	0.720377
filtered_GCST90451177_Total_lipids_in_large_LDL	MS severity	rs682288	1	109181018	T	C	0.55967	0.56022	0.00704686	0.560219
filtered_GCST90451177_Total_lipids_in_large_LDL	MS severity	rs599839	1	109279544	A	G	0.00422423	0.97507	0.00042846	0.97507	,SORT1,CELSR2,PSRC1,SORT1,PSRC1,CELSR2,PSRC1,PSRC1,CELSR2,NRxNR
filtered_GCST90451177_Total_lipids_in_large_LDL	MS severity	rs11583969	1	109301153	T	C	-1.92919	0.126064	0.0372954	0.126063
filtered_GCST90451177_Total_lipids_in_large_LDL	MS severity	rs72714996	1	161404814	A	G	0.0268486	0.980138	0.00055854	0.980138
filtered_GCST90451177_Total_lipids_in_large_LDL	MS severity	rs1779824	1	182202298	T	C	-0.801953	0.502	-0.0081991	0.501999
filtered_GCST90451177_Total_lipids_in_large_LDL	MS severity	rs72739748	1	198859348	T	C	2.59381	0.0815472	0.0495684	0.0815473
filtered_GCST90451177_Total_lipids_in_large_LDL	MS severity	rs2642438	1	220796686	G	A	-0.534128	0.36961	-0.0115752	0.369609	,MARC1,MOSC1,MARCH1,MAR1,MTARC1,C1orf115,HLX,43891
filtered_GCST90451177_Total_lipids_in_large_LDL	MS severity	rs6586405	1	234603355	A	C	-0.553113	0.385994	-0.0108169	0.385995	,IRF2BP2
filtered_GCST90451177_Total_lipids_in_large_LDL	MS severity	rs16844292	1	234963800	C	T	-1.69056	0.104909	0.0280115	0.10491
filtered_GCST90451177_Total_lipids_in_large_LDL	MS severity	rs6426328	1	246727958	T	G	0.5565	0.61912	0.00571871	0.61912	SCCPDH
filtered_GCST90451177_Total_lipids_in_large_LDL	MS severity	rs907866	2	20171619	A	G	0.54143	0.348952	-0.0109481	0.348953	,SDC1
filtered_GCST90451177_Total_lipids_in_large_LDL	MS severity	rs11687133	2	20173611	T	C	0.467083	0.519409	-0.0079173	0.51941
filtered_GCST90451177_Total_lipids_in_large_LDL	MS severity	rs11903024	2	20938980	T	G	-0.6773	0.516087	0.00748511	0.516088
filtered_GCST90451177_Total_lipids_in_large_LDL	MS severity	rs6547409	2	20967337	T	C	0.0778217	0.817245	-0.006272	0.817245
filtered_GCST90451177_Total_lipids_in_large_LDL	MS severity	rs589566	2	21046937	G	A	0.362888	0.569915	-0.0065785	0.569913
filtered_GCST90451177_Total_lipids_in_large_LDL	MS severity	rs542261	2	21169357	A	G	0.062923	0.663992	0.00616021	0.663992
filtered_GCST90451177_Total_lipids_in_large_LDL	MS severity	rs7586601	2	27361799	G	A	-0.263884	0.635839	0.00549515	0.63584	,GTF3C2
filtered_GCST90451177_Total_lipids_in_large_LDL	MS severity	rs2374569	2	43657918	C	T	1.39904	0.141638	0.0176641	0.141637
filtered_GCST90451177_Total_lipids_in_large_LDL	MS severity	rs7571080	2	43658518	T	C	1.73653	0.15724	0.0165597	0.157242
filtered_GCST90451177_Total_lipids_in_large_LDL	MS severity	rs3792016	2	43790610	T	G	0.671398	0.368386	-0.0195107	0.368386
filtered_GCST90451177_Total_lipids_in_large_LDL	MS severity	rs4299376	2	43845437	T	G	-0.297353	0.220898	0.015138	0.220899	,ABCG8,ABCG8,ABCG5,ABCG5,ABCG58,ABCG5,ABCG8
filtered_GCST90451177_Total_lipids_in_large_LDL	MS severity	rs6709904	2	43853185	G	A	-0.533951	0.10257	0.030032	0.10257	,ABCG8
filtered_GCST90451177_Total_lipids_in_large_LDL	MS severity	rs360804	2	62712262	A	G	-0.48337	0.428671	0.00987617	0.428671	,EHBP1
filtered_GCST90451177_Total_lipids_in_large_LDL	MS severity	rs360801	2	62728252	G	A	0.111045	0.87122	-0.0019583	0.87122	,EHBP1
filtered_GCST90451177_Total_lipids_in_large_LDL	MS severity	rs1861399	2	64679653	T	C	0.794966	0.46859	0.00961233	0.468589
filtered_GCST90451177_Total_lipids_in_large_LDL	MS severity	rs56908113	2	108393637	C	T	-1.08286	0.329992	-0.0163614	0.329991
filtered_GCST90451177_Total_lipids_in_large_LDL	MS severity	rs2718751	2	108452032	T	C	-0.997204	0.309849	-0.0151563	0.309851
filtered_GCST90451177_Total_lipids_in_large_LDL	MS severity	rs1156656	2	117771119	G	A	-0.32787	0.735442	-0.0039509	0.735441
filtered_GCST90451177_Total_lipids_in_large_LDL	MS severity	rs55938402	2	118085582	A	G	-0.187022	0.75421	0.00635318	0.754211
filtered_GCST90451177_Total_lipids_in_large_LDL	MS severity	rs17050272	2	120548864	A	G	-1.10892	0.155233	0.0164696	0.155232	,CLASP1,LINC01101,AC073257.2,GLI2,GLI2,AC073257.2,LINC01101,GLI2,intergenic,INHBB
filtered_GCST90451177_Total_lipids_in_large_LDL	MS severity	rs10496731	2	134840058	G	T	-0.792403	0.277694	-0.0132676	0.277694	ACMSD,
filtered_GCST90451177_Total_lipids_in_large_LDL	MS severity	rs3739020	2	135844921	G	T	1.19817	0.219831	0.0182373	0.219833
filtered_GCST90451177_Total_lipids_in_large_LDL	MS severity	rs10164853	2	157625480	G	A	1.97653	0.0931146	-0.0393601	0.0931145	,ACVR1C
filtered_GCST90451177_Total_lipids_in_large_LDL	MS severity	rs10184673	2	168971286	A	G	1.39741	0.00892544	-0.0311782	0.0089255
filtered_GCST90451177_Total_lipids_in_large_LDL	MS severity	rs16856436	2	169092598	T	G	0.200418	0.864431	0.0024854	0.86443
filtered_GCST90451177_Total_lipids_in_large_LDL	MS severity	rs7589059	2	202448915	C	T	-0.484748	0.473987	-0.0096105	0.473986
filtered_GCST90451177_Total_lipids_in_large_LDL	MS severity	rs2305417	2	203495478	G	A	0.454777	0.643637	0.00551826	0.643639
filtered_GCST90451177_Total_lipids_in_large_LDL	MS severity	rs35203651	2	233770903	C	T	-1.2376	0.263649	-0.0210938	0.263648
filtered_GCST90451177_Total_lipids_in_large_LDL	MS severity	rs13076933	3	12285932	G	T	1.78033	0.00640445	-0.0363157	0.0064045	,intergenic,PPARG
filtered_GCST90451177_Total_lipids_in_large_LDL	MS severity	rs9834932	3	32493890	G	A	0.693358	0.376903	-0.0180447	0.376905	CMTM6
filtered_GCST90451177_Total_lipids_in_large_LDL	MS severity	rs11712256	3	56699769	T	C	-1.35759	0.268031	-0.01437	0.268034
filtered_GCST90451177_Total_lipids_in_large_LDL	MS severity	rs7643185	3	58325431	T	G	0.277766	0.723414	-0.0073068	0.723414
filtered_GCST90451177_Total_lipids_in_large_LDL	MS severity	rs4585221	3	58429840	T	C	-0.167917	0.814515	0.00491645	0.814515	PDHB
filtered_GCST90451177_Total_lipids_in_large_LDL	MS severity	rs4605553	3	69753751	A	G	1.08151	0.257836	0.0139409	0.257836
filtered_GCST90451177_Total_lipids_in_large_LDL	MS severity	rs9876924	3	71571072	T	C	2.26961	0.0682693	0.0219726	0.0682685
filtered_GCST90451177_Total_lipids_in_large_LDL	MS severity	rs58658187	3	88008329	T	C	-1.60504	0.202643	-0.0157954	0.202644
filtered_GCST90451177_Total_lipids_in_large_LDL	MS severity	rs7633464	3	98996979	A	G	0.462181	0.674868	-0.0048517	0.674869	,AC091212.1
filtered_GCST90451177_Total_lipids_in_large_LDL	MS severity	rs28838888	3	120293236	T	C	-0.472947	0.680382	-0.0063911	0.680382
filtered_GCST90451177_Total_lipids_in_large_LDL	MS severity	rs4678190	3	122398191	T	C	-2.18048	0.047105	-0.0233174	0.0471047
filtered_GCST90451177_Total_lipids_in_large_LDL	MS severity	rs904863	3	122674893	T	C	-0.492001	0.610305	0.00590278	0.610304
filtered_GCST90451177_Total_lipids_in_large_LDL	MS severity	rs11915472	3	132532097	G	A	0.42095	0.622249	-0.0101829	0.622248
filtered_GCST90451177_Total_lipids_in_large_LDL	MS severity	rs11711179	3	142441043	A	G	-0.138538	0.910945	0.00189818	0.910945
filtered_GCST90451177_Total_lipids_in_large_LDL	MS severity	rs55731730	3	160354590	T	C	1.10619	0.276057	-0.0131167	0.276056
filtered_GCST90451177_Total_lipids_in_large_LDL	MS severity	rs6785233	3	171039196	G	T	0.397659	0.680308	0.00820439	0.680308	MIR569,
filtered_GCST90451177_Total_lipids_in_large_LDL	MS severity	rs3752440	4	3445027	A	G	0.901123	0.318821	0.0203469	0.318821
filtered_GCST90451177_Total_lipids_in_large_LDL	MS severity	rs293435	4	68722334	T	C	-0.387198	0.649621	-0.0058383	0.649622
filtered_GCST90451177_Total_lipids_in_large_LDL	MS severity	rs188377	4	68727799	G	T	-0.697714	0.484009	-0.0091309	0.48401
filtered_GCST90451177_Total_lipids_in_large_LDL	MS severity	rs11249523	4	69080625	T	G	-0.41878	0.707901	-0.0043286	0.7079
filtered_GCST90451177_Total_lipids_in_large_LDL	MS severity	rs7439366	4	69098620	C	T	-0.401033	0.711998	-0.0042563	0.711997	UGT2B7,LOC114803476
filtered_GCST90451177_Total_lipids_in_large_LDL	MS severity	rs6600884	4	69102348	G	T	-0.646831	0.552214	-0.0068576	0.552215
filtered_GCST90451177_Total_lipids_in_large_LDL	MS severity	rs1458038	4	80243569	T	C	-0.53056	0.678278	0.00515435	0.678279	FGF5,PRDM8,FGF5,,PRDM8FGF5
filtered_GCST90451177_Total_lipids_in_large_LDL	MS severity	rs13107325	4	102267552	T	C	0.707108	0.391194	-0.018331	0.391195	,LOC126807125,SLC39A8,BANK1,SLC39A8,NFKB1,SLC39A8,Intergenic,CA14,APH1A,C1orf54,C1orf51,MRPS21,PRPF3,RPRD2,TARS2,ECM1,ADAMTSL4,AL356356.1,SIX3,C1orf106,KIF21B,CACNA1S,BANK1,SLC39A8,NA,SLC39A8,UBE2D3,INTS3,SLC27A3,GATAD2B,DENND4B,CRTC2,SLC39A1,CREB3L4,JTB,RAB13,RPS27,NUP210L,TPM3,C1orf189,C1orf43,UBAP2L,HAX1
filtered_GCST90451177_Total_lipids_in_large_LDL	MS severity	rs7692092	4	125335910	T	C	0.345745	0.789142	-0.003737	0.789141
filtered_GCST90451177_Total_lipids_in_large_LDL	MS severity	rs17369400	4	153302896	G	A	0.123687	0.930767	-0.0017177	0.930767	,TRIM2
filtered_GCST90451177_Total_lipids_in_large_LDL	MS severity	rs59387648	5	52807290	G	A	-1.11122	0.340667	0.0149234	0.340669
filtered_GCST90451177_Total_lipids_in_large_LDL	MS severity	rs71628040	5	72553980	C	T	1.92439	0.0994189	-0.0440813	0.0994184
filtered_GCST90451177_Total_lipids_in_large_LDL	MS severity	rs61616736	5	75018287	T	G	-0.415345	0.480181	-0.0090927	0.48018
filtered_GCST90451177_Total_lipids_in_large_LDL	MS severity	rs12656840	5	75037328	G	T	-0.226076	0.69573	-0.0078706	0.695729
filtered_GCST90451177_Total_lipids_in_large_LDL	MS severity	rs6867272	5	75102824	G	T	-0.219508	0.464931	-0.0087436	0.46493
filtered_GCST90451177_Total_lipids_in_large_LDL	MS severity	rs10070119	5	75308130	T	C	-0.220711	0.298802	-0.0121678	0.298804
filtered_GCST90451177_Total_lipids_in_large_LDL	MS severity	rs12916	5	75360714	C	T	-0.274699	0.169497	-0.0159652	0.169499	,HMGCR
filtered_GCST90451177_Total_lipids_in_large_LDL	MS severity	rs73763102	5	75438071	C	T	-0.736886	0.373971	-0.0182195	0.373972
filtered_GCST90451177_Total_lipids_in_large_LDL	MS severity	rs73124801	5	75681236	G	T	0.387486	0.67917	0.00866551	0.67917
filtered_GCST90451177_Total_lipids_in_large_LDL	MS severity	rs258511	5	75758777	G	A	-0.0137607	0.98545	0.000216	0.98545
filtered_GCST90451177_Total_lipids_in_large_LDL	MS severity	rs10055091	5	75820596	T	C	0.299905	0.684342	0.0111222	0.684341
filtered_GCST90451177_Total_lipids_in_large_LDL	MS severity	rs6453172	5	75872056	C	T	-1.37881	0.193753	-0.0257425	0.193754
filtered_GCST90451177_Total_lipids_in_large_LDL	MS severity	rs1500188	5	123492259	G	A	-0.602414	0.353051	0.0108429	0.353051
filtered_GCST90451177_Total_lipids_in_large_LDL	MS severity	rs17150738	5	123779874	T	C	-0.98151	0.303097	-0.0136156	0.303096
filtered_GCST90451177_Total_lipids_in_large_LDL	MS severity	rs62385693	5	132437982	C	T	-0.440361	0.602231	0.00741009	0.602231
filtered_GCST90451177_Total_lipids_in_large_LDL	MS severity	rs62374068	5	137683808	G	A	-1.09338	0.383071	-0.0118484	0.383068
filtered_GCST90451177_Total_lipids_in_large_LDL	MS severity	rs10077941	5	142531611	A	G	0.223436	0.80876	0.00447709	0.808761	,FGF1
filtered_GCST90451177_Total_lipids_in_large_LDL	MS severity	rs284440	5	156743204	G	T	0.237923	0.76359	0.00475255	0.763591
filtered_GCST90451177_Total_lipids_in_large_LDL	MS severity	rs17053988	5	156864792	T	G	-0.612107	0.616868	-0.0109097	0.616869
filtered_GCST90451177_Total_lipids_in_large_LDL	MS severity	rs2088917	5	157005204	G	A	0.215862	0.688325	0.00625942	0.688324
filtered_GCST90451177_Total_lipids_in_large_LDL	MS severity	rs163313	5	157190803	T	C	-1.02701	0.402177	0.013671	0.402178
filtered_GCST90451177_Total_lipids_in_large_LDL	MS severity	rs6920309	6	16134016	T	C	-0.246512	0.647525	0.00531416	0.647525
filtered_GCST90451177_Total_lipids_in_large_LDL	MS severity	rs9358891	6	25902786	T	C	-1.28898	0.225708	0.0143296	0.225706
filtered_GCST90451177_Total_lipids_in_large_LDL	MS severity	rs9467658	6	26010653	G	T	-0.271186	0.824964	0.00257346	0.824964
filtered_GCST90451177_Total_lipids_in_large_LDL	MS severity	rs2032444	6	26046516	G	T	-0.256344	0.749837	0.0039002	0.749837
filtered_GCST90451177_Total_lipids_in_large_LDL	MS severity	rs1061482	6	26086471	T	G	-0.187323	0.855139	0.00214108	0.855138
filtered_GCST90451177_Total_lipids_in_large_LDL	MS severity	rs1800562	6	26092913	A	G	-0.0674487	0.887418	0.0034072	0.887418	,HFE,HFE,HIST1H4C,intergenic
filtered_GCST90451177_Total_lipids_in_large_LDL	MS severity	rs3130390	6	30221792	G	A	-0.177077	0.845502	-0.002927	0.845502
filtered_GCST90451177_Total_lipids_in_large_LDL	MS severity	rs3129978	6	30778554	G	A	-0.0359874	0.969277	0.00066084	0.969277
filtered_GCST90451177_Total_lipids_in_large_LDL	MS severity	rs3132500	6	31220834	G	T	-1.35656	0.150764	-0.020606	0.150765
filtered_GCST90451177_Total_lipids_in_large_LDL	MS severity	rs9264749	6	31277843	T	C	-1.43101	0.131518	-0.021534	0.131518
filtered_GCST90451177_Total_lipids_in_large_LDL	MS severity	rs17208000	6	32142161	T	G	-0.660688	0.547411	-0.0110247	0.547409
filtered_GCST90451177_Total_lipids_in_large_LDL	MS severity	rs17202252	6	32387947	G	T	-0.508771	0.381522	-0.0158379	0.381524
filtered_GCST90451177_Total_lipids_in_large_LDL	MS severity	rs3135345	6	32426808	T	C	0.703868	0.52829	-0.0100713	0.52829
filtered_GCST90451177_Total_lipids_in_large_LDL	MS severity	rs983561	6	32435878	G	T	-1.09988	0.268229	-0.0150187	0.268231
filtered_GCST90451177_Total_lipids_in_large_LDL	MS severity	rs67147537	6	32666649	A	G	-0.775987	0.0771856	-0.0310906	0.0771856
filtered_GCST90451177_Total_lipids_in_large_LDL	MS severity	rs9275968	6	32725789	G	T	-0.808321	0.213325	-0.0152371	0.213325
filtered_GCST90451177_Total_lipids_in_large_LDL	MS severity	rs9276278	6	32734693	T	C	-0.798811	0.219488	-0.0150532	0.219491
filtered_GCST90451177_Total_lipids_in_large_LDL	MS severity	rs3800406	6	35165297	G	A	-0.374451	0.596312	0.010503	0.596311	,intergenic
filtered_GCST90451177_Total_lipids_in_large_LDL	MS severity	rs3800392	6	35211847	C	T	-0.0521169	0.957535	0.00086554	0.957535
filtered_GCST90451177_Total_lipids_in_large_LDL	MS severity	rs9463805	6	52627300	C	A	0.133956	0.896558	0.00154979	0.896558
filtered_GCST90451177_Total_lipids_in_large_LDL	MS severity	rs9382146	6	52837287	A	G	1.30949	0.301064	-0.0123025	0.301065
filtered_GCST90451177_Total_lipids_in_large_LDL	MS severity	rs240784	6	100522596	T	C	-2.70559	0.0356471	0.0252786	0.0356474
filtered_GCST90451177_Total_lipids_in_large_LDL	MS severity	rs35814089	6	100985816	C	T	-1.74875	0.0843347	-0.0201643	0.0843348
filtered_GCST90451177_Total_lipids_in_large_LDL	MS severity	rs3798233	6	115995929	C	A	-0.451657	0.465695	-0.0085427	0.465696	,FRK
filtered_GCST90451177_Total_lipids_in_large_LDL	MS severity	rs9398815	6	126776630	C	T	1.15804	0.150753	-0.0167702	0.150756	AK127472,
filtered_GCST90451177_Total_lipids_in_large_LDL	MS severity	rs9375454	6	126797842	T	G	0.642397	0.450156	-0.0087726	0.450158
filtered_GCST90451177_Total_lipids_in_large_LDL	MS severity	rs9385407	6	126839921	G	A	1.27665	0.121964	-0.018104	0.121963
filtered_GCST90451177_Total_lipids_in_large_LDL	MS severity	rs9373124	6	135102071	C	T	-0.0436417	0.96147	0.00063183	0.96147	HBS1L,MYB,
filtered_GCST90451177_Total_lipids_in_large_LDL	MS severity	rs12208357	6	160122116	T	C	-0.198624	0.631709	-0.0106608	0.631709	,SLC22A1,LPA
filtered_GCST90451177_Total_lipids_in_large_LDL	MS severity	rs11753995	6	160154334	A	G	-0.0035713	0.994757	-0.0001041	0.994757	,SLC22A1
filtered_GCST90451177_Total_lipids_in_large_LDL	MS severity	rs3106163	6	160296267	C	T	2.14002	0.0506188	0.0330336	0.050618
filtered_GCST90451177_Total_lipids_in_large_LDL	MS severity	rs2315065	6	160687112	A	C	0.483902	0.585392	0.0124927	0.585392	,PLG
filtered_GCST90451177_Total_lipids_in_large_LDL	MS severity	rs2489967	6	160841845	T	G	-1.07474	0.322622	0.0115809	0.322621
filtered_GCST90451177_Total_lipids_in_large_LDL	MS severity	rs1892347	6	160860326	G	A	-0.837356	0.502176	0.00793238	0.502175
filtered_GCST90451177_Total_lipids_in_large_LDL	MS severity	rs12701736	7	1051892	T	C	1.88538	0.0182102	-0.0365586	0.0182105
filtered_GCST90451177_Total_lipids_in_large_LDL	MS severity	rs2282901	7	21501067	T	C	-0.589968	0.359079	-0.0111068	0.35908
filtered_GCST90451177_Total_lipids_in_large_LDL	MS severity	rs55696093	7	21566355	G	A	-0.124759	0.779517	-0.0040235	0.779517	,DNAH11
filtered_GCST90451177_Total_lipids_in_large_LDL	MS severity	rs896311	7	25894737	A	G	-0.162513	0.868911	-0.0020762	0.86891
filtered_GCST90451177_Total_lipids_in_large_LDL	MS severity	rs849140	7	28144083	C	T	-0.205314	0.852392	-0.0021709	0.852392	,JAZF1
filtered_GCST90451177_Total_lipids_in_large_LDL	MS severity	rs41279633	7	44541277	T	G	0.501241	0.246058	0.0181757	0.246058	,NPC1L1
filtered_GCST90451177_Total_lipids_in_large_LDL	MS severity	rs7800944	7	73621527	C	T	-0.961186	0.320119	0.0126443	0.32012	,MLXIPL,TBL2,VPS37D
filtered_GCST90451177_Total_lipids_in_large_LDL	MS severity	rs10255591	7	76117091	C	T	-0.183167	0.87778	-0.0022861	0.87778
filtered_GCST90451177_Total_lipids_in_large_LDL	MS severity	rs1468615	7	87445648	C	T	0.881491	0.398373	-0.0127334	0.398372	,ABCB4
filtered_GCST90451177_Total_lipids_in_large_LDL	MS severity	rs10953298	7	100619150	T	C	0.00584234	0.993967	-0.0001043	0.993967	,MOSPD3,TFR2,POP7,TFR2
filtered_GCST90451177_Total_lipids_in_large_LDL	MS severity	rs10953303	7	100767990	T	G	-0.354427	0.752926	0.00418518	0.752926
filtered_GCST90451177_Total_lipids_in_large_LDL	MS severity	rs12705090	7	100870078	T	C	-2.51429	0.0117257	-0.0374362	0.0117258
filtered_GCST90451177_Total_lipids_in_large_LDL	MS severity	rs13226864	7	100901695	A	G	-1.9881	0.0398444	-0.0306454	0.0398438
filtered_GCST90451177_Total_lipids_in_large_LDL	MS severity	rs1968701	7	134773945	T	C	-0.642993	0.6087	-0.0061946	0.6087
filtered_GCST90451177_Total_lipids_in_large_LDL	MS severity	rs10229853	7	155231111	G	A	-0.521757	0.66166	-0.0092569	0.661659
filtered_GCST90451177_Total_lipids_in_large_LDL	MS severity	rs4841132	8	9326086	G	A	0.0965333	0.802057	0.00520752	0.802057	,RP11-115J16.1,PPP1R3B,TNKS,LOC157273,PPP1R3B,LOC157273,PP1R3B,RP-11-115J16.1
filtered_GCST90451177_Total_lipids_in_large_LDL	MS severity	rs4841146	8	9432835	A	C	0.599481	0.597822	0.00756755	0.597821	Intergenic
filtered_GCST90451177_Total_lipids_in_large_LDL	MS severity	rs10107887	8	9507154	C	T	1.87148	0.100239	0.0200797	0.100241
filtered_GCST90451177_Total_lipids_in_large_LDL	MS severity	rs13255048	8	18419130	A	G	0.0150579	0.989154	0.00022168	0.989154
filtered_GCST90451177_Total_lipids_in_large_LDL	MS severity	rs12543764	8	22062541	C	T	-1.06508	0.206501	0.019862	0.206501
filtered_GCST90451177_Total_lipids_in_large_LDL	MS severity	rs73670334	8	22075810	T	C	-0.442838	0.684684	0.00763271	0.684684
filtered_GCST90451177_Total_lipids_in_large_LDL	MS severity	rs10112582	8	54520592	G	A	0.315103	0.611841	0.0077164	0.611841
filtered_GCST90451177_Total_lipids_in_large_LDL	MS severity	rs9297994	8	58479765	A	G	0.195291	0.663669	-0.005278	0.663669	,intergenic,CYP7A1,SDCBP
filtered_GCST90451177_Total_lipids_in_large_LDL	MS severity	rs2737252	8	115651671	A	G	0.00345894	0.995759	-7.02e-05	0.995759	,TRPS1
filtered_GCST90451177_Total_lipids_in_large_LDL	MS severity	rs17320616	8	125444134	G	A	-0.158882	0.733624	-0.0050444	0.733624
filtered_GCST90451177_Total_lipids_in_large_LDL	MS severity	rs2954021	8	125469835	G	A	-0.336424	0.190779	0.0152158	0.19078	,RP11-136O12.2,TRIB1,TRIB1,LINC00861,NA,TRIB1,POU5F1B
filtered_GCST90451177_Total_lipids_in_large_LDL	MS severity	rs11167008	8	140932930	G	T	-2.15002	0.0547529	-0.0226541	0.0547529
filtered_GCST90451177_Total_lipids_in_large_LDL	MS severity	rs11786859	8	140974782	T	C	-2.21862	0.0483879	-0.0231759	0.048387
filtered_GCST90451177_Total_lipids_in_large_LDL	MS severity	rs9324540	8	140980322	G	T	-2.21363	0.0482304	-0.0231667	0.0482301
filtered_GCST90451177_Total_lipids_in_large_LDL	MS severity	rs10088133	8	141007778	G	A	-2.43624	0.0351819	-0.0251245	0.0351824
filtered_GCST90451177_Total_lipids_in_large_LDL	MS severity	rs11784762	8	143935442	G	A	0.152194	0.846139	0.00228962	0.846138	,PLEC
filtered_GCST90451177_Total_lipids_in_large_LDL	MS severity	rs3780181	9	2640759	G	A	0.741497	0.458432	-0.0175734	0.458431	VLDLR,
filtered_GCST90451177_Total_lipids_in_large_LDL	MS severity	rs643531	9	15296036	A	C	0.121713	0.882582	0.0024477	0.882582	,TTC39B
filtered_GCST90451177_Total_lipids_in_large_LDL	MS severity	rs10962641	9	16849606	A	G	1.51174	0.212074	0.0153145	0.212072
filtered_GCST90451177_Total_lipids_in_large_LDL	MS severity	rs1537370	9	22084311	T	C	-2.17823	0.0120957	0.0283342	0.0120958	,CDKN2A,CDKN2B
filtered_GCST90451177_Total_lipids_in_large_LDL	MS severity	rs13301187	9	75453136	A	C	-1.04253	0.360956	-0.0145619	0.360957
filtered_GCST90451177_Total_lipids_in_large_LDL	MS severity	rs4297160	9	97823224	A	G	0.282725	0.823056	0.00258999	0.823056
filtered_GCST90451177_Total_lipids_in_large_LDL	MS severity	rs12351480	9	104833697	A	C	0.152627	0.836361	0.00351142	0.836361
filtered_GCST90451177_Total_lipids_in_large_LDL	MS severity	rs11789603	9	104884738	T	C	0.19744	0.712512	0.00690189	0.712512	,ABCA1
filtered_GCST90451177_Total_lipids_in_large_LDL	MS severity	rs2740488	9	104899461	C	A	0.464323	0.260605	-0.0146875	0.260606	,ABCA1
filtered_GCST90451177_Total_lipids_in_large_LDL	MS severity	rs2073870	9	133208193	G	T	0.454043	0.544232	0.00953513	0.544234
filtered_GCST90451177_Total_lipids_in_large_LDL	MS severity	rs4489379	9	133209554	T	C	0.667972	0.277828	0.0131865	0.277828
filtered_GCST90451177_Total_lipids_in_large_LDL	MS severity	rs558240	9	133281560	A	G	0.0760237	0.834066	0.0024454	0.834066	ABO,LCN1L2,
filtered_GCST90451177_Total_lipids_in_large_LDL	MS severity	rs7903402	10	17217773	T	C	-1.20166	0.195158	-0.0152171	0.195157
filtered_GCST90451177_Total_lipids_in_large_LDL	MS severity	rs34563674	10	45526704	T	C	0.359463	0.713507	0.00449627	0.713506
filtered_GCST90451177_Total_lipids_in_large_LDL	MS severity	rs10995477	10	63250912	C	T	0.511052	0.537331	0.00714348	0.53733	,JMJD1C
filtered_GCST90451177_Total_lipids_in_large_LDL	MS severity	rs10822160	10	63353036	G	T	0.428568	0.60438	0.00598114	0.604381
filtered_GCST90451177_Total_lipids_in_large_LDL	MS severity	rs10761756	10	63412568	T	C	0.419903	0.602273	0.00602015	0.602273	JMJD1C,
filtered_GCST90451177_Total_lipids_in_large_LDL	MS severity	rs2246833	10	89246097	T	C	0.751003	0.502989	-0.0080969	0.502988	LIPA,
filtered_GCST90451177_Total_lipids_in_large_LDL	MS severity	rs61869573	10	95731913	T	C	1.68052	0.176315	-0.0164767	0.176314
filtered_GCST90451177_Total_lipids_in_large_LDL	MS severity	rs7893845	10	100133539	T	G	-0.537937	0.619846	-0.005791	0.619846
filtered_GCST90451177_Total_lipids_in_large_LDL	MS severity	rs2862954	10	100152307	C	T	-0.516136	0.523359	-0.0075167	0.523357	ERLIN1,
filtered_GCST90451177_Total_lipids_in_large_LDL	MS severity	rs7094463	10	112952224	G	A	-1.1618	0.33942	-0.0113729	0.33942
filtered_GCST90451177_Total_lipids_in_large_LDL	MS severity	rs1106056	10	122953445	G	A	0.854048	0.326498	0.0195208	0.3265
filtered_GCST90451177_Total_lipids_in_large_LDL	MS severity	rs71490145	11	5670298	T	C	0.149026	0.876474	-0.0032585	0.876474	TRIM5
filtered_GCST90451177_Total_lipids_in_large_LDL	MS severity	rs6416020	11	18595637	T	C	0.0421571	0.957203	0.00084018	0.957203
filtered_GCST90451177_Total_lipids_in_large_LDL	MS severity	rs11024739	11	18624296	A	C	0.297664	0.626545	0.0063234	0.626547
filtered_GCST90451177_Total_lipids_in_large_LDL	MS severity	rs10838738	11	47641497	G	A	-1.3339	0.133838	0.0178811	0.133838	,MTCH2
filtered_GCST90451177_Total_lipids_in_large_LDL	MS severity	rs12787646	11	47648113	C	T	-1.10334	0.230914	0.0144324	0.230916	MTCH2,
filtered_GCST90451177_Total_lipids_in_large_LDL	MS severity	rs174564	11	61820833	G	A	-0.573746	0.0113939	0.0310298	0.0113939	,FADS2,FADS1,FADS1,FADS2,TMEM258,FADS1,FADS2
filtered_GCST90451177_Total_lipids_in_large_LDL	MS severity	rs557675	11	65799248	G	T	-0.766014	0.494362	-0.0079149	0.494362	,OVOL1
filtered_GCST90451177_Total_lipids_in_large_LDL	MS severity	rs10895557	11	103990213	T	C	-0.1714	0.86687	0.00258054	0.866869
filtered_GCST90451177_Total_lipids_in_large_LDL	MS severity	rs4938294	11	116644703	T	C	-0.183869	0.885754	0.002148	0.885755
filtered_GCST90451177_Total_lipids_in_large_LDL	MS severity	rs567599	11	116651848	T	G	-0.787531	0.15875	-0.0267228	0.15875
filtered_GCST90451177_Total_lipids_in_large_LDL	MS severity	rs61905066	11	116700892	G	A	0.289621	0.578923	0.0130777	0.578924
filtered_GCST90451177_Total_lipids_in_large_LDL	MS severity	rs525028	11	116834800	A	G	0.343183	0.246176	-0.0142957	0.246176
filtered_GCST90451177_Total_lipids_in_large_LDL	MS severity	rs17120373	11	117132743	G	A	1.17174	0.205748	-0.0259755	0.205747
filtered_GCST90451177_Total_lipids_in_large_LDL	MS severity	rs2277292	11	118554704	T	G	-0.118072	0.919251	-0.0016898	0.919251
filtered_GCST90451177_Total_lipids_in_large_LDL	MS severity	rs11216907	11	118573810	A	G	-0.106313	0.925179	-0.0015869	0.925179
filtered_GCST90451177_Total_lipids_in_large_LDL	MS severity	rs2242391	11	126265244	T	G	0.0262387	0.97672	0.00053873	0.97672
filtered_GCST90451177_Total_lipids_in_large_LDL	MS severity	rs4307732	11	126375060	A	G	0.554239	0.226924	0.022943	0.226922	,ST3GAL4
filtered_GCST90451177_Total_lipids_in_large_LDL	MS severity	rs7956316	12	507048	A	G	-1.66511	0.126946	-0.0202594	0.126945
filtered_GCST90451177_Total_lipids_in_large_LDL	MS severity	rs881376	12	9050157	G	A	1.45762	0.10153	0.0201441	0.10153	PZP
filtered_GCST90451177_Total_lipids_in_large_LDL	MS severity	rs12320328	12	25255530	G	A	0.855609	0.42068	-0.0176241	0.42068	,KRAS,LMNTD1,intergenic
filtered_GCST90451177_Total_lipids_in_large_LDL	MS severity	rs12306007	12	46790259	T	C	-1.15471	0.238844	-0.0194904	0.238842	,SLC38A4
filtered_GCST90451177_Total_lipids_in_large_LDL	MS severity	rs9669354	12	50321469	T	G	-1.18475	0.157362	0.0173526	0.157361	,AC140061.2
filtered_GCST90451177_Total_lipids_in_large_LDL	MS severity	rs55939211	12	50512307	G	A	-1.07355	0.207206	0.0154896	0.207207	DIP2B
filtered_GCST90451177_Total_lipids_in_large_LDL	MS severity	rs10876168	12	51386852	T	C	0.257003	0.834016	-0.0025792	0.834016
filtered_GCST90451177_Total_lipids_in_large_LDL	MS severity	rs2220729	12	89536176	A	G	-1.97197	0.0855393	-0.0212387	0.0855383
filtered_GCST90451177_Total_lipids_in_large_LDL	MS severity	rs7960935	12	100396074	C	T	2.47175	0.0366148	-0.0243142	0.0366158	SLC17A8
filtered_GCST90451177_Total_lipids_in_large_LDL	MS severity	rs10774623	12	111395785	G	A	-1.06063	0.125261	-0.0225363	0.125262
filtered_GCST90451177_Total_lipids_in_large_LDL	MS severity	rs7137828	12	111494996	T	C	-0.15042	0.73134	-0.0039821	0.73134	,SH2B3,ATXN2,ATXN2,SH2B3
filtered_GCST90451177_Total_lipids_in_large_LDL	MS severity	rs11066044	12	111845742	T	C	-1.11897	0.154091	-0.0226278	0.154091
filtered_GCST90451177_Total_lipids_in_large_LDL	MS severity	rs60661425	12	111851023	T	C	-1.12064	0.154091	-0.0226278	0.154091
filtered_GCST90451177_Total_lipids_in_large_LDL	MS severity	rs2339941	12	112052960	T	G	-1.10099	0.15061	-0.0225114	0.150609
filtered_GCST90451177_Total_lipids_in_large_LDL	MS severity	rs1169284	12	120982123	C	T	-0.048085	0.9208	-0.0012231	0.9208	,HNF1A
filtered_GCST90451177_Total_lipids_in_large_LDL	MS severity	rs1169313	12	121004867	C	T	-0.268188	0.626187	-0.0058123	0.626188	,C12orf43,C12orf27,HNF1A
filtered_GCST90451177_Total_lipids_in_large_LDL	MS severity	rs11057397	12	123935181	T	C	0.278907	0.810212	-0.0029136	0.810213	,DNAH10
filtered_GCST90451177_Total_lipids_in_large_LDL	MS severity	rs11057830	12	124822507	A	G	-0.1934	0.788905	-0.0042116	0.788905	SCARB1,
filtered_GCST90451177_Total_lipids_in_large_LDL	MS severity	rs9534323	13	32376120	G	A	-0.0094998	0.986664	0.00019381	0.986664	BRCA2,
filtered_GCST90451177_Total_lipids_in_large_LDL	MS severity	rs61966043	13	102838502	A	G	0.275392	0.825948	0.00572113	0.825948
filtered_GCST90451177_Total_lipids_in_large_LDL	MS severity	rs6602909	13	113849020	C	T	0.666289	0.344056	0.0118828	0.344054	,FLJ41484,GAS6,GAS6-AS1
filtered_GCST90451177_Total_lipids_in_large_LDL	MS severity	rs11621792	14	24402720	T	C	-0.669426	0.233259	-0.0141826	0.233259	,NYNRIN,NYNRIN,CBLN3
filtered_GCST90451177_Total_lipids_in_large_LDL	MS severity	rs10135305	14	34722332	G	A	1.345	0.265337	-0.0146999	0.265339
filtered_GCST90451177_Total_lipids_in_large_LDL	MS severity	rs4902242	14	63763371	C	T	0.221252	0.852562	0.00320862	0.852562
filtered_GCST90451177_Total_lipids_in_large_LDL	MS severity	rs7155967	14	70358329	A	G	-0.1305	0.87516	-0.0026185	0.87516
filtered_GCST90451177_Total_lipids_in_large_LDL	MS severity	rs58631887	14	70630752	T	C	1.16385	0.34626	-0.0155639	0.34626
filtered_GCST90451177_Total_lipids_in_large_LDL	MS severity	rs61986928	14	73216688	T	G	0.939509	0.409789	-0.0168221	0.409791
filtered_GCST90451177_Total_lipids_in_large_LDL	MS severity	rs66941731	14	74026538	C	T	-0.399581	0.752475	-0.0038177	0.752475
filtered_GCST90451177_Total_lipids_in_large_LDL	MS severity	rs4899524	14	74602393	T	C	2.4737	0.0487074	-0.0229388	0.0487069
filtered_GCST90451177_Total_lipids_in_large_LDL	MS severity	rs35591392	14	74691010	T	G	2.32215	0.0388253	-0.0239286	0.038825
filtered_GCST90451177_Total_lipids_in_large_LDL	MS severity	rs11159098	14	74751124	T	C	0.813023	0.323257	-0.011582	0.323259
filtered_GCST90451177_Total_lipids_in_large_LDL	MS severity	rs12905094	15	49131847	G	A	0.0173012	0.990632	-0.0001648	0.990632
filtered_GCST90451177_Total_lipids_in_large_LDL	MS severity	rs12916839	15	49443468	T	C	-0.0446592	0.970251	0.00046943	0.970251
filtered_GCST90451177_Total_lipids_in_large_LDL	MS severity	rs72747168	15	56859191	C	T	0.897296	0.40437	0.0176752	0.40437
filtered_GCST90451177_Total_lipids_in_large_LDL	MS severity	rs1532085	15	58391167	G	A	0.318952	0.261146	-0.0131696	0.261147	RPL28P4,LIPC,,LIPC,ADAM10,ALDH1A2,intergenic
filtered_GCST90451177_Total_lipids_in_large_LDL	MS severity	rs2070895	15	58431740	A	G	-0.17824	0.505329	-0.0092627	0.50533	,LIPC,ALDH1A2,LIPC,AQP9,LIPC,ALDH1A2
filtered_GCST90451177_Total_lipids_in_large_LDL	MS severity	rs2960192	15	74757602	A	G	-1.0241	0.146762	-0.0172208	0.146761
filtered_GCST90451177_Total_lipids_in_large_LDL	MS severity	rs12909335	15	74922448	G	T	-1.42577	0.0835486	-0.02016	0.083549
filtered_GCST90451177_Total_lipids_in_large_LDL	MS severity	rs10468232	16	11537157	G	A	0.829237	0.432849	-0.010492	0.432848
filtered_GCST90451177_Total_lipids_in_large_LDL	MS severity	rs183130	16	56957451	T	C	0.116469	0.908145	-0.0014285	0.908144	,CNGB1,HERPUD1,CETP,CETP,intergenic
filtered_GCST90451177_Total_lipids_in_large_LDL	MS severity	rs12444714	16	71418703	T	C	-0.413538	0.602822	0.00823184	0.602821
filtered_GCST90451177_Total_lipids_in_large_LDL	MS severity	rs62053077	16	71609766	T	G	-1.33935	0.277573	-0.0132454	0.277571	,MARVELD3
filtered_GCST90451177_Total_lipids_in_large_LDL	MS severity	rs11075893	16	71630493	G	T	-0.519719	0.495868	-0.0107086	0.495867
filtered_GCST90451177_Total_lipids_in_large_LDL	MS severity	rs12932850	16	71634731	G	T	-1.31616	0.19667	-0.0158246	0.196669
filtered_GCST90451177_Total_lipids_in_large_LDL	MS severity	rs1834034	16	71883781	C	T	-0.329105	0.624539	-0.0064344	0.624539
filtered_GCST90451177_Total_lipids_in_large_LDL	MS severity	rs1549292	16	71949765	G	T	1.20808	0.230475	0.0201877	0.230475
filtered_GCST90451177_Total_lipids_in_large_LDL	MS severity	rs2287997	16	72106654	A	G	0.202642	0.564251	0.00836563	0.564251	,DHX38
filtered_GCST90451177_Total_lipids_in_large_LDL	MS severity	rs4782863	16	83948855	G	A	-0.485677	0.62313	0.00606382	0.623129
filtered_GCST90451177_Total_lipids_in_large_LDL	MS severity	rs12933677	16	83950170	C	T	-0.346298	0.634227	0.00560951	0.634227
filtered_GCST90451177_Total_lipids_in_large_LDL	MS severity	rs3111605	16	86392687	G	A	1.19007	0.320092	0.0115205	0.320094
filtered_GCST90451177_Total_lipids_in_large_LDL	MS severity	rs2287322	17	1737741	G	A	-0.457678	0.696993	-0.0056883	0.696993	WDR81,
filtered_GCST90451177_Total_lipids_in_large_LDL	MS severity	rs12945299	17	7176750	G	A	-0.213812	0.664461	0.00656789	0.664462
filtered_GCST90451177_Total_lipids_in_large_LDL	MS severity	rs1641523	17	7646363	T	C	0.213584	0.854801	-0.0020983	0.854801	,ATP1B2
filtered_GCST90451177_Total_lipids_in_large_LDL	MS severity	rs62073603	17	18161002	T	C	0.794302	0.442415	0.0108319	0.442414	MYO15A
filtered_GCST90451177_Total_lipids_in_large_LDL	MS severity	rs1013948	17	31203691	A	G	-0.445894	0.730677	-0.0054003	0.730676
filtered_GCST90451177_Total_lipids_in_large_LDL	MS severity	rs8075589	17	42303469	G	A	0.911519	0.474714	0.0143227	0.474714
filtered_GCST90451177_Total_lipids_in_large_LDL	MS severity	rs73316435	17	47252111	T	C	0.591973	0.582546	-0.0078911	0.582545	,ITGB3
filtered_GCST90451177_Total_lipids_in_large_LDL	MS severity	rs12603290	17	47572830	C	T	-0.0849556	0.82693	0.00256747	0.82693
filtered_GCST90451177_Total_lipids_in_large_LDL	MS severity	rs6504135	17	48255303	G	T	-0.702422	0.439674	0.0107236	0.439675
filtered_GCST90451177_Total_lipids_in_large_LDL	MS severity	rs11868794	17	75894792	A	G	0.0344034	0.97373	-0.0004131	0.97373
filtered_GCST90451177_Total_lipids_in_large_LDL	MS severity	rs4490057	17	78379014	G	A	0.257193	0.682684	0.00512259	0.682684
filtered_GCST90451177_Total_lipids_in_large_LDL	MS severity	rs4939883	18	49640844	C	T	-0.362114	0.545121	-0.0091915	0.545121	,LIPG
filtered_GCST90451177_Total_lipids_in_large_LDL	MS severity	rs7233487	18	49754570	T	C	-1.61851	0.0817081	-0.0213889	0.0817069
filtered_GCST90451177_Total_lipids_in_large_LDL	MS severity	rs12968116	18	57655270	T	C	0.993743	0.290067	0.0187251	0.290066	ATP8B1,,ATP8B1-AS1,ATP8B1
filtered_GCST90451177_Total_lipids_in_large_LDL	MS severity	rs10423733	19	11075243	C	T	0.0692208	0.669242	-0.0065868	0.669241	KANK2
filtered_GCST90451177_Total_lipids_in_large_LDL	MS severity	rs55997232	19	11077441	T	C	0.0448094	0.69645	-0.0070889	0.69645
filtered_GCST90451177_Total_lipids_in_large_LDL	MS severity	rs4804147	19	11145609	G	A	0.167846	0.730653	0.00406402	0.730654
filtered_GCST90451177_Total_lipids_in_large_LDL	MS severity	rs7260306	19	11160874	T	G	0.039627	0.878736	-0.001794	0.878736	KANK2,
filtered_GCST90451177_Total_lipids_in_large_LDL	MS severity	rs10423399	19	11162927	G	T	-1.56645	0.0949574	0.0217763	0.0949568
filtered_GCST90451177_Total_lipids_in_large_LDL	MS severity	rs450832	19	11275350	A	G	0.323975	0.692116	-0.0063205	0.692116
filtered_GCST90451177_Total_lipids_in_large_LDL	MS severity	rs3761077	19	19215154	T	G	0.317467	0.30905	-0.0192435	0.30905
filtered_GCST90451177_Total_lipids_in_large_LDL	MS severity	rs58542926	19	19268740	T	C	0.50208	0.019658	-0.052028	0.019658	,TM6SF2,CILP2,SUGP1,AC138430.4,TM6SF2
filtered_GCST90451177_Total_lipids_in_large_LDL	MS severity	rs13344370	19	19910237	T	C	-1.03819	0.381068	0.0116441	0.381066
filtered_GCST90451177_Total_lipids_in_large_LDL	MS severity	rs73024223	19	33299288	C	T	1.38568	0.201607	-0.021389	0.201608
filtered_GCST90451177_Total_lipids_in_large_LDL	MS severity	rs62116948	19	44537651	C	T	-0.139839	0.760728	0.00605887	0.760728
filtered_GCST90451177_Total_lipids_in_large_LDL	MS severity	rs10401176	19	44750234	T	C	-0.0665457	0.567891	0.00991198	0.567891	,BCL3,CEACAM16,CEACAM19,IGSF23,MIR4531,PVR
filtered_GCST90451177_Total_lipids_in_large_LDL	MS severity	rs2927477	19	44810458	C	T	-0.258881	0.207407	0.0219097	0.207407
filtered_GCST90451177_Total_lipids_in_large_LDL	MS severity	rs71352238	19	44891079	C	T	0.407363	0.00158731	0.0526464	0.00158734	,TOMM40
filtered_GCST90451177_Total_lipids_in_large_LDL	MS severity	rs34878901	19	44899220	T	C	-0.425926	0.0480671	-0.0232277	0.0480668
filtered_GCST90451177_Total_lipids_in_large_LDL	MS severity	rs7256200	19	44912678	T	G	0.227145	0.0283003	0.0406164	0.0283006	,APOE,APOC1
filtered_GCST90451177_Total_lipids_in_large_LDL	MS severity	rs7259350	19	44929021	C	T	-0.139933	0.168628	0.0256578	0.168628
filtered_GCST90451177_Total_lipids_in_large_LDL	MS severity	rs12151009	19	45638587	C	T	-0.207426	0.80295	0.00441742	0.80295
filtered_GCST90451177_Total_lipids_in_large_LDL	MS severity	rs430989	19	48617517	G	T	-0.262015	0.72031	0.00467437	0.720309	RPL18
filtered_GCST90451177_Total_lipids_in_large_LDL	MS severity	rs35761442	19	48672094	T	C	0.733974	0.359558	0.0115653	0.35956
filtered_GCST90451177_Total_lipids_in_large_LDL	MS severity	rs6510107	19	57830643	G	A	0.304061	0.789877	-0.0040734	0.789877
filtered_GCST90451177_Total_lipids_in_large_LDL	MS severity	rs11669526	19	58487547	A	G	0.667547	0.57033	0.00844254	0.570329
filtered_GCST90451177_Total_lipids_in_large_LDL	MS severity	rs6080762	20	17653154	C	T	-1.78225	0.124358	0.0234277	0.124359
filtered_GCST90451177_Total_lipids_in_large_LDL	MS severity	rs2618534	20	17824467	G	A	-0.113746	0.908024	-0.0016717	0.908024
filtered_GCST90451177_Total_lipids_in_large_LDL	MS severity	rs2328224	20	17865333	T	C	-0.77765	0.259565	-0.0165158	0.259567
filtered_GCST90451177_Total_lipids_in_large_LDL	MS severity	rs2500413	20	25260519	C	T	-0.440821	0.702502	-0.0044149	0.702502
filtered_GCST90451177_Total_lipids_in_large_LDL	MS severity	rs6060438	20	35489577	C	T	0.966286	0.185175	-0.0176899	0.185174
filtered_GCST90451177_Total_lipids_in_large_LDL	MS severity	rs6060442	20	35505928	T	C	0.93043	0.203537	-0.016973	0.203537
filtered_GCST90451177_Total_lipids_in_large_LDL	MS severity	rs7261862	20	35528453	C	T	0.591219	0.415476	-0.0126758	0.415476
filtered_GCST90451177_Total_lipids_in_large_LDL	MS severity	rs73902908	20	35777190	T	G	1.17798	0.192941	-0.0243148	0.192941
filtered_GCST90451177_Total_lipids_in_large_LDL	MS severity	rs6016377	20	40544088	T	C	-0.0902493	0.871198	0.00195442	0.871197	,MAFB
filtered_GCST90451177_Total_lipids_in_large_LDL	MS severity	rs2866372	20	41212451	T	C	0.82732	0.0375654	0.0238025	0.037566
filtered_GCST90451177_Total_lipids_in_large_LDL	MS severity	rs6072398	20	41518732	G	T	3.80801	0.00137527	0.0387914	0.0013753
filtered_GCST90451177_Total_lipids_in_large_LDL	MS severity	rs6031587	20	44409609	T	C	-0.63164	0.488232	0.0158548	0.48823
filtered_GCST90451177_Total_lipids_in_large_LDL	MS severity	rs58847685	20	45916308	C	T	0.226171	0.668003	0.00644125	0.668002	HNF4A,
filtered_GCST90451177_Total_lipids_in_large_LDL	MS severity	rs3843763	20	45919554	T	C	-0.245652	0.815065	0.00297522	0.815065	,PLTP
filtered_GCST90451177_Total_lipids_in_large_LDL	MS severity	rs6019535	20	48924980	A	G	-0.914623	0.470245	-0.0090445	0.470244
filtered_GCST90451177_Total_lipids_in_large_LDL	MS severity	rs6127015	20	53924067	C	T	1.67203	0.161335	0.0166577	0.161336
filtered_GCST90451177_Total_lipids_in_large_LDL	MS severity	rs6010620	20	63678486	G	A	1.1395	0.24796	-0.0155545	0.247962	RTEL1-TNFRSF6B,RTEL1,RTEL1,TNFRSF6B,RTEL1,,TNFRSF6B
filtered_GCST90451177_Total_lipids_in_large_LDL	MS severity	rs11088471	21	39327387	G	A	2.56636	0.0180321	0.0285266	0.0180322
filtered_GCST90451177_Total_lipids_in_large_LDL	MS severity	rs131656	22	21563161	A	G	-0.227873	0.848377	0.00296536	0.848377	,UBE2L3
filtered_GCST90451177_Total_lipids_in_large_LDL	MS severity	rs138743	22	35303772	A	G	1.51815	0.0955206	-0.0204122	0.0955218
filtered_GCST90451178_Phospholipids_to_total_lipids_ratio_in_large_LDL	MS severity	rs3091240	1	25350444	T	G	-0.500188	0.633129	0.00553098	0.633129
filtered_GCST90451178_Phospholipids_to_total_lipids_ratio_in_large_LDL	MS severity	rs34791230	1	25491907	A	G	-0.200412	0.838036	-0.0023679	0.838035
filtered_GCST90451178_Phospholipids_to_total_lipids_ratio_in_large_LDL	MS severity	rs57217461	1	26701425	T	G	-1.08885	0.306862	0.0214406	0.306862
filtered_GCST90451178_Phospholipids_to_total_lipids_ratio_in_large_LDL	MS severity	rs71636775	1	26756480	C	A	-1.07155	0.303725	0.021586	0.303725
filtered_GCST90451178_Phospholipids_to_total_lipids_ratio_in_large_LDL	MS severity	rs7545597	1	38985203	C	A	1.14562	0.341658	0.011146	0.341659
filtered_GCST90451178_Phospholipids_to_total_lipids_ratio_in_large_LDL	MS severity	rs72906810	1	50991528	G	A	1.44343	0.185277	0.025696	0.185277	CDKN2C,
filtered_GCST90451178_Phospholipids_to_total_lipids_ratio_in_large_LDL	MS severity	rs12038768	1	62575057	T	G	0.337025	0.260416	0.0139599	0.260413
filtered_GCST90451178_Phospholipids_to_total_lipids_ratio_in_large_LDL	MS severity	rs11207992	1	62576129	G	T	0.334251	0.264591	0.0138392	0.26459	,DOCK7
filtered_GCST90451178_Phospholipids_to_total_lipids_ratio_in_large_LDL	MS severity	rs12740374	1	109274968	T	G	-0.101324	0.776527	-0.0039375	0.776527	,CELSR2,SORT1,PSRC1,CELSR2,PSRC1,SORT1,CELSR2,PSRC1,SORT1,LOC110121285,CELSR2
filtered_GCST90451178_Phospholipids_to_total_lipids_ratio_in_large_LDL	MS severity	rs4446955	1	154162969	C	T	0.721103	0.541647	0.00983952	0.541647	,TPM3
filtered_GCST90451178_Phospholipids_to_total_lipids_ratio_in_large_LDL	MS severity	rs9427104	1	154616756	T	C	-1.52302	0.149631	0.016814	0.149629
filtered_GCST90451178_Phospholipids_to_total_lipids_ratio_in_large_LDL	MS severity	rs4656292	1	161224851	G	A	-0.0119441	0.980199	-0.0002923	0.980199
filtered_GCST90451178_Phospholipids_to_total_lipids_ratio_in_large_LDL	MS severity	rs1689797	1	182181843	A	C	-0.401056	0.551339	-0.0072598	0.551338	,ZNF648
filtered_GCST90451178_Phospholipids_to_total_lipids_ratio_in_large_LDL	MS severity	rs10863565	1	220801203	C	T	-1.65673	0.153375	-0.0197177	0.153374	,C1orf115,HLX
filtered_GCST90451178_Phospholipids_to_total_lipids_ratio_in_large_LDL	MS severity	rs4846913	1	230158968	A	C	-0.408617	0.293806	-0.0123297	0.293805	,GALNT2
filtered_GCST90451178_Phospholipids_to_total_lipids_ratio_in_large_LDL	MS severity	rs582233	1	230185105	T	G	0.110143	0.837416	-0.0024869	0.837416
filtered_GCST90451178_Phospholipids_to_total_lipids_ratio_in_large_LDL	MS severity	rs60305243	1	234968481	G	A	1.98854	0.0624562	0.0323387	0.0624554
filtered_GCST90451178_Phospholipids_to_total_lipids_ratio_in_large_LDL	MS severity	rs1473886	2	20168758	T	G	-0.300801	0.747764	-0.0036855	0.747763
filtered_GCST90451178_Phospholipids_to_total_lipids_ratio_in_large_LDL	MS severity	rs11687133	2	20173611	T	C	-0.658708	0.519409	-0.0079173	0.51941
filtered_GCST90451178_Phospholipids_to_total_lipids_ratio_in_large_LDL	MS severity	rs11903024	2	20938980	T	G	-0.353981	0.516087	0.00748511	0.516088
filtered_GCST90451178_Phospholipids_to_total_lipids_ratio_in_large_LDL	MS severity	rs6544366	2	20981153	T	G	-0.254736	0.290393	-0.0144444	0.290394	,APOB,intergenic
filtered_GCST90451178_Phospholipids_to_total_lipids_ratio_in_large_LDL	MS severity	rs60960031	2	21307787	A	G	0.21897	0.752021	0.00370697	0.752021
filtered_GCST90451178_Phospholipids_to_total_lipids_ratio_in_large_LDL	MS severity	rs1260326	2	27508073	C	T	0.294242	0.139489	0.0170662	0.13949	,GCKR,SNX17,GCKR,EIF2B4,SNX17,ZNF513,PPM1G,GCKR,FNDC4,GCKR,C2orf16,SNX17,ZNF513,KRTCAP3,FNDC4,PPM1G,IFT172,GCKR,NRBP1,ZNF512,KRTCAP3,FNDC4,IFT172,GCKR,PPM1G,NRBP1,C2orf16,GCKR,FNDC4,FNDC4,IFT172,GCKR,GCKR,AC005077.12,GCKR-FNDC4,FNDC4,GCKR
filtered_GCST90451178_Phospholipids_to_total_lipids_ratio_in_large_LDL	MS severity	rs72785601	2	32575455	C	T	0.514583	0.676041	-0.0084414	0.676041
filtered_GCST90451178_Phospholipids_to_total_lipids_ratio_in_large_LDL	MS severity	rs4671605	2	64660248	T	C	-0.564788	0.553058	0.00791765	0.553057
filtered_GCST90451178_Phospholipids_to_total_lipids_ratio_in_large_LDL	MS severity	rs6753848	2	64723661	T	C	-0.928756	0.439816	0.00960408	0.439814	SERTAD2
filtered_GCST90451178_Phospholipids_to_total_lipids_ratio_in_large_LDL	MS severity	rs7577824	2	111119186	A	G	0.529016	0.661557	0.0051366	0.661557
filtered_GCST90451178_Phospholipids_to_total_lipids_ratio_in_large_LDL	MS severity	rs1446510	2	113093940	T	C	-0.904379	0.423053	-0.0094374	0.423053
filtered_GCST90451178_Phospholipids_to_total_lipids_ratio_in_large_LDL	MS severity	rs1446585	2	135649909	G	A	-0.0330431	0.962162	0.00065108	0.962162	,R3HDM1,LCT
filtered_GCST90451178_Phospholipids_to_total_lipids_ratio_in_large_LDL	MS severity	rs3739020	2	135844921	G	T	-1.15968	0.219831	0.0182373	0.219833
filtered_GCST90451178_Phospholipids_to_total_lipids_ratio_in_large_LDL	MS severity	rs1862069	2	169077231	A	G	-0.219427	0.788154	0.00312677	0.788155	DHRS9,
filtered_GCST90451178_Phospholipids_to_total_lipids_ratio_in_large_LDL	MS severity	rs6434185	2	186523151	A	C	-0.149067	0.900374	0.00145169	0.900374
filtered_GCST90451178_Phospholipids_to_total_lipids_ratio_in_large_LDL	MS severity	rs6435157	2	202576501	C	T	0.438014	0.610693	0.00694397	0.610692
filtered_GCST90451178_Phospholipids_to_total_lipids_ratio_in_large_LDL	MS severity	rs1024137	2	226231160	T	G	-1.33758	0.218903	0.0147898	0.218903	,IRS1
filtered_GCST90451178_Phospholipids_to_total_lipids_ratio_in_large_LDL	MS severity	rs2713539	2	226272409	C	T	-0.834322	0.420462	0.00969491	0.420463
filtered_GCST90451178_Phospholipids_to_total_lipids_ratio_in_large_LDL	MS severity	rs2713552	2	226316967	T	G	-1.17717	0.277534	0.0131	0.277535
filtered_GCST90451178_Phospholipids_to_total_lipids_ratio_in_large_LDL	MS severity	rs58212470	2	231696869	T	C	0.269072	0.81491	0.00342558	0.81491
filtered_GCST90451178_Phospholipids_to_total_lipids_ratio_in_large_LDL	MS severity	rs6431630	2	233768740	A	G	1.29975	0.267911	-0.0207004	0.267913
filtered_GCST90451178_Phospholipids_to_total_lipids_ratio_in_large_LDL	MS severity	rs1584063	3	12225355	A	G	-1.44721	0.15835	-0.0162884	0.158351	,SYN2,PPARG
filtered_GCST90451178_Phospholipids_to_total_lipids_ratio_in_large_LDL	MS severity	rs6792725	3	24478792	G	A	0.0584261	0.944653	0.00090778	0.944653	,THRB
filtered_GCST90451178_Phospholipids_to_total_lipids_ratio_in_large_LDL	MS severity	rs885067	3	39147352	G	A	0.978809	0.383631	-0.0109886	0.383628
filtered_GCST90451178_Phospholipids_to_total_lipids_ratio_in_large_LDL	MS severity	rs73216700	3	109146351	A	G	-0.922829	0.430269	0.0092437	0.43027	MORC1
filtered_GCST90451178_Phospholipids_to_total_lipids_ratio_in_large_LDL	MS severity	rs71330995	3	123405666	A	G	-1.32106	0.238766	-0.016398	0.238765
filtered_GCST90451178_Phospholipids_to_total_lipids_ratio_in_large_LDL	MS severity	rs511154	3	136232079	G	A	-0.243927	0.743216	0.00453621	0.743215	PCCB
filtered_GCST90451178_Phospholipids_to_total_lipids_ratio_in_large_LDL	MS severity	rs56406311	3	157077619	T	C	-1.26309	0.145323	-0.0173683	0.145322	,LINC00880
filtered_GCST90451178_Phospholipids_to_total_lipids_ratio_in_large_LDL	MS severity	rs16855591	3	170975919	G	A	-0.716285	0.495676	0.0127614	0.495674
filtered_GCST90451178_Phospholipids_to_total_lipids_ratio_in_large_LDL	MS severity	rs4234589	3	186101093	G	A	0.363868	0.621794	0.00841368	0.621794	,ETV5
filtered_GCST90451178_Phospholipids_to_total_lipids_ratio_in_large_LDL	MS severity	rs67059110	3	186208339	A	G	0.736482	0.526128	-0.0088815	0.526129
filtered_GCST90451178_Phospholipids_to_total_lipids_ratio_in_large_LDL	MS severity	rs6792323	3	186523373	A	G	0.0255701	0.98323	0.00029061	0.98323
filtered_GCST90451178_Phospholipids_to_total_lipids_ratio_in_large_LDL	MS severity	rs3752440	4	3445027	A	G	-0.876059	0.318821	0.0203469	0.318821
filtered_GCST90451178_Phospholipids_to_total_lipids_ratio_in_large_LDL	MS severity	rs2168047	4	68483341	C	T	1.55366	0.104945	0.0193993	0.104944
filtered_GCST90451178_Phospholipids_to_total_lipids_ratio_in_large_LDL	MS severity	rs188377	4	68727799	G	T	0.8788	0.484009	-0.0091309	0.48401
filtered_GCST90451178_Phospholipids_to_total_lipids_ratio_in_large_LDL	MS severity	rs2053769	4	86986855	C	T	-0.62146	0.580866	-0.0064156	0.580865
filtered_GCST90451178_Phospholipids_to_total_lipids_ratio_in_large_LDL	MS severity	rs3114045	4	99331403	C	T	0.0764634	0.943679	0.00118201	0.943679	ADH1C,
filtered_GCST90451178_Phospholipids_to_total_lipids_ratio_in_large_LDL	MS severity	rs7661656	4	99538698	G	A	0.553904	0.418877	0.0106148	0.418879
filtered_GCST90451178_Phospholipids_to_total_lipids_ratio_in_large_LDL	MS severity	rs12650033	4	148066036	A	G	1.53193	0.141477	-0.0192095	0.141477
filtered_GCST90451178_Phospholipids_to_total_lipids_ratio_in_large_LDL	MS severity	rs2227411	4	154567933	G	A	-0.215892	0.810709	-0.0035292	0.810708	FGB,
filtered_GCST90451178_Phospholipids_to_total_lipids_ratio_in_large_LDL	MS severity	rs7719168	5	53996560	C	A	-0.753419	0.546855	0.0112716	0.546857	ARL15,
filtered_GCST90451178_Phospholipids_to_total_lipids_ratio_in_large_LDL	MS severity	rs4301182	5	56561848	C	A	0.508291	0.617686	-0.0089527	0.617686
filtered_GCST90451178_Phospholipids_to_total_lipids_ratio_in_large_LDL	MS severity	rs4976033	5	68418419	G	A	-0.511172	0.674126	0.00490824	0.674125	,PIK3R1,MARVELD2
filtered_GCST90451178_Phospholipids_to_total_lipids_ratio_in_large_LDL	MS severity	rs6862414	5	77158734	T	C	-0.707994	0.565547	-0.00775	0.565546
filtered_GCST90451178_Phospholipids_to_total_lipids_ratio_in_large_LDL	MS severity	rs1045242	5	119393632	G	A	1.85391	0.0733483	0.022965	0.0733486
filtered_GCST90451178_Phospholipids_to_total_lipids_ratio_in_large_LDL	MS severity	rs284440	5	156743204	G	T	-0.288886	0.76359	0.00475255	0.763591
filtered_GCST90451178_Phospholipids_to_total_lipids_ratio_in_large_LDL	MS severity	rs2088917	5	157005204	G	A	-0.259849	0.688325	0.00625942	0.688324
filtered_GCST90451178_Phospholipids_to_total_lipids_ratio_in_large_LDL	MS severity	rs4712478	6	20293948	C	T	0.388406	0.74999	-0.0042186	0.749991
filtered_GCST90451178_Phospholipids_to_total_lipids_ratio_in_large_LDL	MS severity	rs67652222	6	27618441	T	C	-0.012519	0.988041	-0.0003054	0.988041
filtered_GCST90451178_Phospholipids_to_total_lipids_ratio_in_large_LDL	MS severity	rs200971	6	27891126	T	C	1.63303	0.137605	0.0195002	0.137607
filtered_GCST90451178_Phospholipids_to_total_lipids_ratio_in_large_LDL	MS severity	rs66886492	6	28121953	T	C	-0.0890211	0.910131	-0.0022946	0.910131	ZSCAN16-AS1,
filtered_GCST90451178_Phospholipids_to_total_lipids_ratio_in_large_LDL	MS severity	rs9393895	6	28159843	C	T	1.29316	0.236698	0.0164024	0.2367
filtered_GCST90451178_Phospholipids_to_total_lipids_ratio_in_large_LDL	MS severity	rs3130887	6	28976309	T	G	-0.0674711	0.919712	-0.0019976	0.919712
filtered_GCST90451178_Phospholipids_to_total_lipids_ratio_in_large_LDL	MS severity	rs1234844	6	29484359	G	T	-0.147319	0.815986	-0.0045418	0.815986
filtered_GCST90451178_Phospholipids_to_total_lipids_ratio_in_large_LDL	MS severity	rs1737040	6	29768824	C	T	-0.403998	0.715692	-0.0044737	0.715691
filtered_GCST90451178_Phospholipids_to_total_lipids_ratio_in_large_LDL	MS severity	rs2844762	6	30268977	C	T	0.411914	0.679328	0.00480881	0.679327
filtered_GCST90451178_Phospholipids_to_total_lipids_ratio_in_large_LDL	MS severity	rs9263565	6	31101712	T	G	-0.108116	0.890481	-0.0016245	0.890481
filtered_GCST90451178_Phospholipids_to_total_lipids_ratio_in_large_LDL	MS severity	rs2535280	6	31104104	C	T	-0.10916	0.889704	-0.0016253	0.889704
filtered_GCST90451178_Phospholipids_to_total_lipids_ratio_in_large_LDL	MS severity	rs6937752	6	31180829	T	C	1.56099	0.146419	-0.0172989	0.146416
filtered_GCST90451178_Phospholipids_to_total_lipids_ratio_in_large_LDL	MS severity	rs6930438	6	31206109	G	T	1.82492	0.120878	-0.0224554	0.120879
filtered_GCST90451178_Phospholipids_to_total_lipids_ratio_in_large_LDL	MS severity	rs17192190	6	31262498	G	A	1.0106	0.432929	-0.0139763	0.432928
filtered_GCST90451178_Phospholipids_to_total_lipids_ratio_in_large_LDL	MS severity	rs2229092	6	31572980	C	A	0.761694	0.447354	-0.0166753	0.447356	,LTA
filtered_GCST90451178_Phospholipids_to_total_lipids_ratio_in_large_LDL	MS severity	rs3135345	6	32426808	T	C	-0.649363	0.52829	-0.0100713	0.52829
filtered_GCST90451178_Phospholipids_to_total_lipids_ratio_in_large_LDL	MS severity	rs9391877	6	32471090	T	G	1.35947	0.101297	-0.0229302	0.101297
filtered_GCST90451178_Phospholipids_to_total_lipids_ratio_in_large_LDL	MS severity	rs28383314	6	32619436	C	T	1.22484	0.00254029	-0.0340339	0.00254032	,intergenic,HLA-DQA1,LINC00336
filtered_GCST90451178_Phospholipids_to_total_lipids_ratio_in_large_LDL	MS severity	rs3130267	6	33339017	G	T	-1.01892	0.378166	0.0102864	0.378165
filtered_GCST90451178_Phospholipids_to_total_lipids_ratio_in_large_LDL	MS severity	rs2744973	6	34612444	T	C	-0.0137713	0.980438	-0.0003127	0.980438
filtered_GCST90451178_Phospholipids_to_total_lipids_ratio_in_large_LDL	MS severity	rs9469880	6	34789479	T	G	0.180244	0.752826	0.00392744	0.752825
filtered_GCST90451178_Phospholipids_to_total_lipids_ratio_in_large_LDL	MS severity	rs6921363	6	34803043	G	A	0.199325	0.727878	0.00433729	0.727878
filtered_GCST90451178_Phospholipids_to_total_lipids_ratio_in_large_LDL	MS severity	rs6905288	6	43791136	A	G	0.817883	0.247634	-0.0133306	0.247636	,VEGFA,NA
filtered_GCST90451178_Phospholipids_to_total_lipids_ratio_in_large_LDL	MS severity	rs881858	6	43838872	A	G	1.14622	0.317729	-0.0127297	0.317726	,SLC34A1,VEGFA,LINC01512,LOC100132354,VEGFA,VEGFA,RPL7L1,PPP2R5D,LINC01512,VEGFA
filtered_GCST90451178_Phospholipids_to_total_lipids_ratio_in_large_LDL	MS severity	rs12191774	6	109327150	G	A	-0.324094	0.707342	-0.0047476	0.707342
filtered_GCST90451178_Phospholipids_to_total_lipids_ratio_in_large_LDL	MS severity	rs6568921	6	116052453	T	C	1.13231	0.275471	0.0130469	0.27547
filtered_GCST90451178_Phospholipids_to_total_lipids_ratio_in_large_LDL	MS severity	rs6902080	6	127116766	G	A	0.451018	0.698518	-0.0051475	0.698517
filtered_GCST90451178_Phospholipids_to_total_lipids_ratio_in_large_LDL	MS severity	rs9457931	6	160508872	G	A	0.231956	0.703007	0.00920082	0.703007
filtered_GCST90451178_Phospholipids_to_total_lipids_ratio_in_large_LDL	MS severity	rs10455872	6	160589086	G	A	0.515907	0.416494	0.0189272	0.416493	,LPA,SLC22A3,LPAL2,LPA,SLC22A3,LPAL2,LPA,PLG
filtered_GCST90451178_Phospholipids_to_total_lipids_ratio_in_large_LDL	MS severity	rs73017418	6	161221479	G	A	0.31104	0.794456	0.00473539	0.794456
filtered_GCST90451178_Phospholipids_to_total_lipids_ratio_in_large_LDL	MS severity	rs11764937	7	1052438	T	C	0.135688	0.855184	-0.0027956	0.855184
filtered_GCST90451178_Phospholipids_to_total_lipids_ratio_in_large_LDL	MS severity	rs10951983	7	6406396	G	A	-0.142138	0.86373	0.0024172	0.86373	,DAGLB,RAC1,RAC1
filtered_GCST90451178_Phospholipids_to_total_lipids_ratio_in_large_LDL	MS severity	rs73066485	7	21572352	G	T	0.264237	0.822063	-0.0032278	0.822063	,DNAH11
filtered_GCST90451178_Phospholipids_to_total_lipids_ratio_in_large_LDL	MS severity	rs2700891	7	36131910	A	C	1.25275	0.203911	0.0187656	0.203913
filtered_GCST90451178_Phospholipids_to_total_lipids_ratio_in_large_LDL	MS severity	rs55935382	7	50250073	A	C	1.12915	0.23209	-0.0149312	0.232091	,IKZF1,C7orf72,IKZF1
filtered_GCST90451178_Phospholipids_to_total_lipids_ratio_in_large_LDL	MS severity	rs13234131	7	73611645	G	A	0.0258661	0.906691	0.00208497	0.906691	,MLXIPL
filtered_GCST90451178_Phospholipids_to_total_lipids_ratio_in_large_LDL	MS severity	rs13239670	7	73644689	C	T	0.817567	0.0913717	0.0199421	0.0913709	MLXIPL
filtered_GCST90451178_Phospholipids_to_total_lipids_ratio_in_large_LDL	MS severity	rs1229480	7	81922695	C	T	-0.662965	0.46182	-0.0094994	0.461819
filtered_GCST90451178_Phospholipids_to_total_lipids_ratio_in_large_LDL	MS severity	rs757158	7	95326216	T	C	0.98827	0.305359	-0.0119801	0.305358
filtered_GCST90451178_Phospholipids_to_total_lipids_ratio_in_large_LDL	MS severity	rs9329221	8	10382692	T	G	1.82056	0.121016	0.0179521	0.121016	intergenic
filtered_GCST90451178_Phospholipids_to_total_lipids_ratio_in_large_LDL	MS severity	rs718742	8	10756765	G	T	-0.529855	0.641158	0.00601756	0.641159
filtered_GCST90451178_Phospholipids_to_total_lipids_ratio_in_large_LDL	MS severity	rs1549794	8	10813213	A	G	-1.35179	0.131472	0.0204218	0.131473
filtered_GCST90451178_Phospholipids_to_total_lipids_ratio_in_large_LDL	MS severity	rs9650661	8	11569624	T	G	0.636644	0.596005	-0.0061123	0.596005
filtered_GCST90451178_Phospholipids_to_total_lipids_ratio_in_large_LDL	MS severity	rs35373084	8	11599739	C	T	1.09986	0.352441	0.0108	0.352439	LINC00208
filtered_GCST90451178_Phospholipids_to_total_lipids_ratio_in_large_LDL	MS severity	rs4646243	8	18390099	C	T	0.155992	0.848465	-0.0030594	0.848465
filtered_GCST90451178_Phospholipids_to_total_lipids_ratio_in_large_LDL	MS severity	rs10085966	8	19718937	T	C	-1.08449	0.279396	-0.0126051	0.279398
filtered_GCST90451178_Phospholipids_to_total_lipids_ratio_in_large_LDL	MS severity	rs4921677	8	19790880	T	C	-1.98648	0.0865724	-0.0199266	0.086574
filtered_GCST90451178_Phospholipids_to_total_lipids_ratio_in_large_LDL	MS severity	rs4518684	8	19871304	G	T	0.39208	0.703118	0.00546065	0.703119
filtered_GCST90451178_Phospholipids_to_total_lipids_ratio_in_large_LDL	MS severity	rs15285	8	19967156	T	C	-0.0643492	0.787129	-0.0033634	0.78713	,LPL,NA
filtered_GCST90451178_Phospholipids_to_total_lipids_ratio_in_large_LDL	MS severity	rs13273454	8	20082547	T	C	0.428806	0.334333	0.0111933	0.334337	AC100802.3
filtered_GCST90451178_Phospholipids_to_total_lipids_ratio_in_large_LDL	MS severity	rs2081687	8	58476006	C	T	-0.0860225	0.886188	-0.0017175	0.886187	,CYP7A1
filtered_GCST90451178_Phospholipids_to_total_lipids_ratio_in_large_LDL	MS severity	rs7836397	8	120862843	A	G	0.478468	0.463158	0.00882362	0.463159
filtered_GCST90451178_Phospholipids_to_total_lipids_ratio_in_large_LDL	MS severity	rs2174352	8	121255004	C	T	0.531047	0.657223	-0.0055641	0.657224
filtered_GCST90451178_Phospholipids_to_total_lipids_ratio_in_large_LDL	MS severity	rs17320616	8	125444134	G	A	0.292067	0.733624	-0.0050444	0.733624
filtered_GCST90451178_Phospholipids_to_total_lipids_ratio_in_large_LDL	MS severity	rs2954021	8	125469835	G	A	0.400989	0.190779	0.0152158	0.19078	,RP11-136O12.2,TRIB1,TRIB1,LINC00861,NA,TRIB1,POU5F1B
filtered_GCST90451178_Phospholipids_to_total_lipids_ratio_in_large_LDL	MS severity	rs10961884	9	15111575	C	T	0.723942	0.59019	-0.0142458	0.59019
filtered_GCST90451178_Phospholipids_to_total_lipids_ratio_in_large_LDL	MS severity	rs1780153	9	15142538	T	G	-0.759211	0.489772	0.0146287	0.489773
filtered_GCST90451178_Phospholipids_to_total_lipids_ratio_in_large_LDL	MS severity	rs12349544	9	15268849	G	A	1.70928	0.0662741	-0.0421523	0.0662737
filtered_GCST90451178_Phospholipids_to_total_lipids_ratio_in_large_LDL	MS severity	rs643531	9	15296036	A	C	-0.0372784	0.882582	0.0024477	0.882582	,TTC39B
filtered_GCST90451178_Phospholipids_to_total_lipids_ratio_in_large_LDL	MS severity	rs12351480	9	104833697	A	C	-0.105926	0.836361	0.00351142	0.836361
filtered_GCST90451178_Phospholipids_to_total_lipids_ratio_in_large_LDL	MS severity	rs11789603	9	104884738	T	C	-0.13711	0.712512	0.00690189	0.712512	,ABCA1
filtered_GCST90451178_Phospholipids_to_total_lipids_ratio_in_large_LDL	MS severity	rs2740488	9	104899461	C	A	-0.256128	0.260605	-0.0146875	0.260606	,ABCA1
filtered_GCST90451178_Phospholipids_to_total_lipids_ratio_in_large_LDL	MS severity	rs7025746	9	104963189	T	C	-2.19341	0.0518114	0.0238171	0.0518116
filtered_GCST90451178_Phospholipids_to_total_lipids_ratio_in_large_LDL	MS severity	rs2027399	9	104981006	A	G	-2.41556	0.00439299	0.0336336	0.00439288
filtered_GCST90451178_Phospholipids_to_total_lipids_ratio_in_large_LDL	MS severity	rs8176690	9	133262914	G	A	0.0946825	0.913571	-0.0012756	0.91357
filtered_GCST90451178_Phospholipids_to_total_lipids_ratio_in_large_LDL	MS severity	rs17134531	10	5204122	A	G	0.960963	0.359634	0.0147576	0.359634
filtered_GCST90451178_Phospholipids_to_total_lipids_ratio_in_large_LDL	MS severity	rs7920112	10	17217864	C	T	1.10465	0.197671	-0.0151078	0.197672
filtered_GCST90451178_Phospholipids_to_total_lipids_ratio_in_large_LDL	MS severity	rs56071381	10	45411688	T	G	-1.76898	0.110966	0.0257899	0.110966
filtered_GCST90451178_Phospholipids_to_total_lipids_ratio_in_large_LDL	MS severity	rs11239528	10	45459588	G	A	-0.41034	0.494134	0.00900531	0.494135
filtered_GCST90451178_Phospholipids_to_total_lipids_ratio_in_large_LDL	MS severity	rs10793618	10	45493373	T	C	0.192815	0.838568	-0.0027031	0.838569
filtered_GCST90451178_Phospholipids_to_total_lipids_ratio_in_large_LDL	MS severity	rs3824617	10	45672399	T	C	0.272826	0.798939	0.00377834	0.798939
filtered_GCST90451178_Phospholipids_to_total_lipids_ratio_in_large_LDL	MS severity	rs10995477	10	63250912	C	T	0.361878	0.537331	0.00714348	0.53733	,JMJD1C
filtered_GCST90451178_Phospholipids_to_total_lipids_ratio_in_large_LDL	MS severity	rs10822160	10	63353036	G	T	0.302953	0.60438	0.00598114	0.604381
filtered_GCST90451178_Phospholipids_to_total_lipids_ratio_in_large_LDL	MS severity	rs6479896	10	63367072	C	T	0.293542	0.613581	0.00582728	0.613582
filtered_GCST90451178_Phospholipids_to_total_lipids_ratio_in_large_LDL	MS severity	rs10883451	10	100164661	C	T	0.523319	0.570452	-0.0066849	0.570452	,Intergenic,ERLIN1
filtered_GCST90451178_Phospholipids_to_total_lipids_ratio_in_large_LDL	MS severity	rs7071791	10	112942077	T	C	1.00505	0.26831	-0.0150981	0.268308
filtered_GCST90451178_Phospholipids_to_total_lipids_ratio_in_large_LDL	MS severity	rs4917675	10	114039718	C	T	0.724785	0.43269	-0.0105944	0.432689
filtered_GCST90451178_Phospholipids_to_total_lipids_ratio_in_large_LDL	MS severity	rs10840346	11	10041452	A	G	-0.137785	0.886082	-0.001679	0.886082
filtered_GCST90451178_Phospholipids_to_total_lipids_ratio_in_large_LDL	MS severity	rs2084220	11	18635385	T	C	-0.303293	0.773558	0.00380797	0.773557
filtered_GCST90451178_Phospholipids_to_total_lipids_ratio_in_large_LDL	MS severity	rs11530166	11	47300415	T	C	0.674803	0.375695	-0.0123887	0.375695
filtered_GCST90451178_Phospholipids_to_total_lipids_ratio_in_large_LDL	MS severity	rs10769255	11	47345820	T	C	1.08609	0.2334	-0.0180327	0.2334	,MYBPC3,Intergenic
filtered_GCST90451178_Phospholipids_to_total_lipids_ratio_in_large_LDL	MS severity	rs12787646	11	47648113	C	T	0.952565	0.230914	0.0144324	0.230916	MTCH2,
filtered_GCST90451178_Phospholipids_to_total_lipids_ratio_in_large_LDL	MS severity	rs10838919	11	48502755	T	C	-0.178256	0.874922	0.00265338	0.874922
filtered_GCST90451178_Phospholipids_to_total_lipids_ratio_in_large_LDL	MS severity	rs2845885	11	64101590	T	C	0.373922	0.743275	0.00807642	0.743275	,MACROD1
filtered_GCST90451178_Phospholipids_to_total_lipids_ratio_in_large_LDL	MS severity	rs11227260	11	65693687	T	G	0.982428	0.351852	-0.0111427	0.351851	KAT5
filtered_GCST90451178_Phospholipids_to_total_lipids_ratio_in_large_LDL	MS severity	rs479844	11	65784486	G	A	0.219931	0.763341	-0.0034706	0.763342	,OVOL1,AP5B1,OVOL1
filtered_GCST90451178_Phospholipids_to_total_lipids_ratio_in_large_LDL	MS severity	rs531117	11	75745089	T	C	1.82023	0.0283342	-0.0330999	0.0283347
filtered_GCST90451178_Phospholipids_to_total_lipids_ratio_in_large_LDL	MS severity	rs4938294	11	116644703	T	C	0.111706	0.885754	0.002148	0.885755
filtered_GCST90451178_Phospholipids_to_total_lipids_ratio_in_large_LDL	MS severity	rs567599	11	116651848	T	G	0.363114	0.15875	-0.0267228	0.15875
filtered_GCST90451178_Phospholipids_to_total_lipids_ratio_in_large_LDL	MS severity	rs61905066	11	116700892	G	A	-0.122678	0.578923	0.0130777	0.578924
filtered_GCST90451178_Phospholipids_to_total_lipids_ratio_in_large_LDL	MS severity	rs1268353	11	116768976	T	C	-0.177982	0.591017	-0.0064898	0.591019
filtered_GCST90451178_Phospholipids_to_total_lipids_ratio_in_large_LDL	MS severity	rs613808	11	116840252	G	A	-0.173471	0.256254	-0.0140735	0.256252	,APOA1
filtered_GCST90451178_Phospholipids_to_total_lipids_ratio_in_large_LDL	MS severity	rs477036	11	117313198	C	T	0.799221	0.409632	0.0096215	0.409631	NRxNR
filtered_GCST90451178_Phospholipids_to_total_lipids_ratio_in_large_LDL	MS severity	rs17135399	11	126348646	G	A	1.25971	0.262098	0.027862	0.262097	,ST3GAL4
filtered_GCST90451178_Phospholipids_to_total_lipids_ratio_in_large_LDL	MS severity	rs10842898	12	9109693	T	G	-2.18821	0.0731075	0.022207	0.0731074
filtered_GCST90451178_Phospholipids_to_total_lipids_ratio_in_large_LDL	MS severity	rs56165099	12	21204797	T	C	-0.479359	0.339703	0.0138502	0.339706	,SLCO1B1
filtered_GCST90451178_Phospholipids_to_total_lipids_ratio_in_large_LDL	MS severity	rs10770795	12	21293298	G	A	-2.10899	0.0292612	-0.0352537	0.0292614
filtered_GCST90451178_Phospholipids_to_total_lipids_ratio_in_large_LDL	MS severity	rs34072608	12	45795501	T	G	-0.879803	0.407967	0.0129515	0.407966
filtered_GCST90451178_Phospholipids_to_total_lipids_ratio_in_large_LDL	MS severity	rs3817536	12	53115909	C	T	0.463805	0.472593	0.0108523	0.472593
filtered_GCST90451178_Phospholipids_to_total_lipids_ratio_in_large_LDL	MS severity	rs2657879	12	56471554	G	A	0.941528	0.419201	-0.0119302	0.419202	GLS2,,GLS2,RBMS2,SPRYD4
filtered_GCST90451178_Phospholipids_to_total_lipids_ratio_in_large_LDL	MS severity	rs10860937	12	103062696	T	G	2.21753	0.0515025	0.0223048	0.0515029
filtered_GCST90451178_Phospholipids_to_total_lipids_ratio_in_large_LDL	MS severity	rs3914817	12	103100685	T	G	1.82791	0.0946891	0.0192077	0.0946901
filtered_GCST90451178_Phospholipids_to_total_lipids_ratio_in_large_LDL	MS severity	rs6606707	12	109392436	G	T	-0.454387	0.619988	0.00570397	0.619987
filtered_GCST90451178_Phospholipids_to_total_lipids_ratio_in_large_LDL	MS severity	rs2075432	12	109436425	G	A	-0.799867	0.167375	0.0159152	0.167373
filtered_GCST90451178_Phospholipids_to_total_lipids_ratio_in_large_LDL	MS severity	rs61933420	12	124734080	A	G	-1.0769	0.167056	-0.0311625	0.167056
filtered_GCST90451178_Phospholipids_to_total_lipids_ratio_in_large_LDL	MS severity	rs7327867	13	32394454	A	G	0.0117685	0.989611	0.00015129	0.989611	BRCA2,
filtered_GCST90451178_Phospholipids_to_total_lipids_ratio_in_large_LDL	MS severity	rs6602909	13	113849020	C	T	-0.900833	0.344056	0.0118828	0.344054	,FLJ41484,GAS6,GAS6-AS1
filtered_GCST90451178_Phospholipids_to_total_lipids_ratio_in_large_LDL	MS severity	rs11621792	14	24402720	T	C	1.45439	0.233259	-0.0141826	0.233259	,NYNRIN,NYNRIN,CBLN3
filtered_GCST90451178_Phospholipids_to_total_lipids_ratio_in_large_LDL	MS severity	rs8008068	14	63766999	G	A	-0.787614	0.466016	0.0112239	0.466016	RP11-804M7.2,,SGPP1,SYNE2,SGPP1,SYNE2
filtered_GCST90451178_Phospholipids_to_total_lipids_ratio_in_large_LDL	MS severity	rs2256764	15	43443565	T	C	0.565562	0.30303	-0.0200446	0.303029	TP53BP1
filtered_GCST90451178_Phospholipids_to_total_lipids_ratio_in_large_LDL	MS severity	rs4646611	15	57972885	C	T	-0.0693325	0.939644	-0.0008847	0.939644
filtered_GCST90451178_Phospholipids_to_total_lipids_ratio_in_large_LDL	MS severity	rs7167911	15	58160708	G	T	1.12616	0.147642	-0.019347	0.147642
filtered_GCST90451178_Phospholipids_to_total_lipids_ratio_in_large_LDL	MS severity	rs2899620	15	58233200	G	A	0.381735	0.54291	0.00737482	0.54291
filtered_GCST90451178_Phospholipids_to_total_lipids_ratio_in_large_LDL	MS severity	rs7182541	15	58254819	T	C	0.0431169	0.913722	0.00126922	0.913722
filtered_GCST90451178_Phospholipids_to_total_lipids_ratio_in_large_LDL	MS severity	rs7165552	15	58278204	G	A	0.00162963	0.995699	7.5955e-05	0.995699
filtered_GCST90451178_Phospholipids_to_total_lipids_ratio_in_large_LDL	MS severity	rs28442086	15	58412837	A	G	-0.101198	0.362461	-0.0106052	0.362458
filtered_GCST90451178_Phospholipids_to_total_lipids_ratio_in_large_LDL	MS severity	rs261332	15	58435126	G	A	0.0930453	0.209584	0.0178834	0.209583	,LIPC,LIPC-AS1,RP11-355N15.1
filtered_GCST90451178_Phospholipids_to_total_lipids_ratio_in_large_LDL	MS severity	rs12594872	15	58620550	C	T	-1.48081	0.131941	0.0181487	0.131939
filtered_GCST90451178_Phospholipids_to_total_lipids_ratio_in_large_LDL	MS severity	rs12593888	15	59194539	C	T	-0.705938	0.55979	-0.0112271	0.559789
filtered_GCST90451178_Phospholipids_to_total_lipids_ratio_in_large_LDL	MS severity	rs3751667	16	954554	T	C	0.750299	0.371844	0.0121754	0.371844	LMF1,RHBDF1,,Intergenic
filtered_GCST90451178_Phospholipids_to_total_lipids_ratio_in_large_LDL	MS severity	rs8054079	16	19964085	T	C	-0.222097	0.870072	0.00304379	0.870072	,GPR139
filtered_GCST90451178_Phospholipids_to_total_lipids_ratio_in_large_LDL	MS severity	rs17285449	16	56562243	T	G	-0.740138	0.51297	-0.0134885	0.512972
filtered_GCST90451178_Phospholipids_to_total_lipids_ratio_in_large_LDL	MS severity	rs11640954	16	56874972	A	G	-0.412393	0.248056	0.0172244	0.248058	,CETP
filtered_GCST90451178_Phospholipids_to_total_lipids_ratio_in_large_LDL	MS severity	rs12720926	16	56965006	G	A	-0.077795	0.40409	0.0097152	0.404091	,CETP
filtered_GCST90451178_Phospholipids_to_total_lipids_ratio_in_large_LDL	MS severity	rs289714	16	56973539	A	G	0.164909	0.194988	-0.0200155	0.194987	,CETP
filtered_GCST90451178_Phospholipids_to_total_lipids_ratio_in_large_LDL	MS severity	rs291040	16	57027277	C	T	-1.27467	0.00816805	-0.0331781	0.00816831
filtered_GCST90451178_Phospholipids_to_total_lipids_ratio_in_large_LDL	MS severity	rs7197160	16	57283108	T	C	-1.44833	0.219211	0.0154327	0.219209
filtered_GCST90451178_Phospholipids_to_total_lipids_ratio_in_large_LDL	MS severity	rs73597580	16	67645976	A	G	-0.140707	0.897799	0.0024086	0.897799	CARMIL2
filtered_GCST90451178_Phospholipids_to_total_lipids_ratio_in_large_LDL	MS severity	rs2276329	16	68829411	C	T	0.585212	0.431051	0.0184659	0.431051	CDH1,
filtered_GCST90451178_Phospholipids_to_total_lipids_ratio_in_large_LDL	MS severity	rs12444714	16	71418703	T	C	0.440582	0.602822	0.00823184	0.602821
filtered_GCST90451178_Phospholipids_to_total_lipids_ratio_in_large_LDL	MS severity	rs62053077	16	71609766	T	G	1.24647	0.277573	-0.0132454	0.277571	,MARVELD3
filtered_GCST90451178_Phospholipids_to_total_lipids_ratio_in_large_LDL	MS severity	rs11075893	16	71630493	G	T	0.525815	0.495868	-0.0107086	0.495867
filtered_GCST90451178_Phospholipids_to_total_lipids_ratio_in_large_LDL	MS severity	rs12932850	16	71634731	G	T	1.32721	0.19667	-0.0158246	0.196669
filtered_GCST90451178_Phospholipids_to_total_lipids_ratio_in_large_LDL	MS severity	rs217181	16	72080103	T	C	0.447013	0.463735	0.0106879	0.463737	,HPR,HP,DHX38,HPR
filtered_GCST90451178_Phospholipids_to_total_lipids_ratio_in_large_LDL	MS severity	rs375288	16	85894265	A	G	0.385817	0.731423	-0.0042053	0.731423	IRF8,
filtered_GCST90451178_Phospholipids_to_total_lipids_ratio_in_large_LDL	MS severity	rs11078597	17	1715069	C	T	0.386687	0.655319	-0.0065721	0.65532	MIR22,,SERPINF2,WDR81,TLCD2,WDR81,WDR81,C17orf91,MIR22HG,MIR22HG
filtered_GCST90451178_Phospholipids_to_total_lipids_ratio_in_large_LDL	MS severity	rs4792715	17	16023909	A	C	-0.980942	0.287378	-0.0125901	0.287379
filtered_GCST90451178_Phospholipids_to_total_lipids_ratio_in_large_LDL	MS severity	rs8081240	17	28395709	T	C	-0.571652	0.622381	-0.005888	0.62238	,SLC46A1,SARM1
filtered_GCST90451178_Phospholipids_to_total_lipids_ratio_in_large_LDL	MS severity	rs12600625	17	39396528	A	G	-0.194138	0.764381	-0.0040202	0.764381
filtered_GCST90451178_Phospholipids_to_total_lipids_ratio_in_large_LDL	MS severity	rs8074437	17	39919884	G	T	-3.14624	0.00930007	-0.030188	0.00930008
filtered_GCST90451178_Phospholipids_to_total_lipids_ratio_in_large_LDL	MS severity	rs2341381	17	43804791	C	T	-0.224699	0.843039	-0.0031071	0.843039
filtered_GCST90451178_Phospholipids_to_total_lipids_ratio_in_large_LDL	MS severity	rs12949906	17	49769717	G	A	-1.05802	0.385204	0.0106805	0.385207
filtered_GCST90451178_Phospholipids_to_total_lipids_ratio_in_large_LDL	MS severity	rs9906486	17	66194802	T	G	-0.721408	0.467662	-0.0175631	0.467661
filtered_GCST90451178_Phospholipids_to_total_lipids_ratio_in_large_LDL	MS severity	rs7240405	18	49632720	G	A	0.211635	0.812095	-0.0036555	0.812095	,RPL17,LIPG
filtered_GCST90451178_Phospholipids_to_total_lipids_ratio_in_large_LDL	MS severity	rs273496	19	18131047	T	C	-1.51753	0.0493529	-0.0236412	0.0493539
filtered_GCST90451178_Phospholipids_to_total_lipids_ratio_in_large_LDL	MS severity	rs3761077	19	19215154	T	G	-0.687732	0.30905	-0.0192435	0.30905
filtered_GCST90451178_Phospholipids_to_total_lipids_ratio_in_large_LDL	MS severity	rs58542926	19	19268740	T	C	-1.13251	0.019658	-0.052028	0.019658	,TM6SF2,CILP2,SUGP1,AC138430.4,TM6SF2
filtered_GCST90451178_Phospholipids_to_total_lipids_ratio_in_large_LDL	MS severity	rs11879589	19	44870019	A	G	-0.0855245	0.927813	-0.0018151	0.927813
filtered_GCST90451178_Phospholipids_to_total_lipids_ratio_in_large_LDL	MS severity	rs429358	19	44908684	C	T	-0.374505	0.149442	0.024007	0.149442	APOE,,PVRL2,TOMM40,APOE,APOC1,APOE,APOC1,APOE,BCAM,PVRL2,TOMM40,APOC1,APOC1P1,APOC4,APOC4-APOC2,APOC2,CLPTM1,RELB,APOE,LOC100129500,APOE4,APOE,BCAM,PVRL2,TOMM40,APOC1,APOC1P1,APOC4,APOC2,CLPTM1,RELB,APOC1,APOE,TOMM40,APOE,BCAM,PVRL2,OMM40,APOC1,APOC1P1,APOC4,APOC2,CLPTM1,RELB,APOE,BCAM,PVRLTOMM40,APOC1,APOC1P1,APOC4,APOC4-APOC2,APOC2,CLPTM1,RELB,APOE,APOC1,APOC1P1,PVRL2,TOMM40,PVRL2,APOE,APOC1,APOC1P1,TOMM40,TOMM40,PVRL2,APOE,APOC1,BCAM,APOE,PVRL2,TOMM40,APOC1,BCAM,TOMM40,APOE,NA
filtered_GCST90451178_Phospholipids_to_total_lipids_ratio_in_large_LDL	MS severity	rs7256200	19	44912678	T	G	-0.697364	0.0283003	0.0406164	0.0283006	,APOE,APOC1
filtered_GCST90451178_Phospholipids_to_total_lipids_ratio_in_large_LDL	MS severity	rs17272617	19	47854103	A	G	1.00821	0.319405	0.0151957	0.319405
filtered_GCST90451178_Phospholipids_to_total_lipids_ratio_in_large_LDL	MS severity	rs1321940	20	12979237	G	A	-0.104736	0.919713	-0.0012032	0.919713	,BTBD3,SPTLC3
filtered_GCST90451178_Phospholipids_to_total_lipids_ratio_in_large_LDL	MS severity	rs6058874	20	32765979	G	A	1.68878	0.141246	-0.0174851	0.141248
filtered_GCST90451178_Phospholipids_to_total_lipids_ratio_in_large_LDL	MS severity	rs45563939	20	35549038	T	C	-0.285134	0.728151	-0.0056262	0.728152
filtered_GCST90451178_Phospholipids_to_total_lipids_ratio_in_large_LDL	MS severity	rs4812975	20	45916821	A	G	0.107702	0.716721	-0.0048615	0.716721
filtered_GCST90451178_Phospholipids_to_total_lipids_ratio_in_large_LDL	MS severity	rs3843763	20	45919554	T	C	-0.14742	0.815065	0.00297522	0.815065	,PLTP
filtered_GCST90451178_Phospholipids_to_total_lipids_ratio_in_large_LDL	MS severity	rs17380117	20	46105732	G	A	0.196759	0.856944	0.00264881	0.856944	,NRxNR
filtered_GCST90451178_Phospholipids_to_total_lipids_ratio_in_large_LDL	MS severity	rs2070865	21	39343593	T	C	-1.34659	0.181632	0.0161055	0.181631
filtered_GCST90451178_Phospholipids_to_total_lipids_ratio_in_large_LDL	MS severity	rs4821124	22	21625000	C	T	-0.178918	0.801384	-0.003697	0.801384	,UBE2L3,YDJC,UBE2L3,UBE2L3,YDJC
filtered_GCST90451178_Phospholipids_to_total_lipids_ratio_in_large_LDL	MS severity	rs738408	22	43928850	T	C	-1.04693	0.0987676	0.0230818	0.0987674	,PNPLA3
filtered_GCST90451178_Phospholipids_to_total_lipids_ratio_in_large_LDL	MS severity	rs34879941	22	43936998	T	C	-1.30268	0.0768676	0.0269885	0.0768665
filtered_GCST90451178_Phospholipids_to_total_lipids_ratio_in_large_LDL	MS severity	rs6006992	22	45346879	G	A	-0.47172	0.700124	0.00663974	0.700124
filtered_GCST90451179_Phospholipids_in_large_LDL	MS severity	rs17035646	1	10736490	A	G	-2.63982	0.00851604	0.0322795	0.00851611	CASZ1,
filtered_GCST90451179_Phospholipids_in_large_LDL	MS severity	rs1497407	1	16173110	C	T	-1.05955	0.292779	-0.0123774	0.29278
filtered_GCST90451179_Phospholipids_in_large_LDL	MS severity	rs3091240	1	25350444	T	G	0.226655	0.633129	0.00553098	0.633129
filtered_GCST90451179_Phospholipids_in_large_LDL	MS severity	rs11802413	1	25434429	T	C	0.142366	0.74544	0.00375522	0.74544	,LDLRAP1
filtered_GCST90451179_Phospholipids_in_large_LDL	MS severity	rs57217461	1	26701425	T	G	1.1022	0.306862	0.0214406	0.306862
filtered_GCST90451179_Phospholipids_in_large_LDL	MS severity	rs34460334	1	26888588	C	T	0.980329	0.351176	0.0196604	0.351176
filtered_GCST90451179_Phospholipids_in_large_LDL	MS severity	rs72674023	1	44765777	T	C	-0.954903	0.349974	-0.0134647	0.349974
filtered_GCST90451179_Phospholipids_in_large_LDL	MS severity	rs59559455	1	44910852	C	T	-1.23142	0.250708	-0.0175644	0.250707
filtered_GCST90451179_Phospholipids_in_large_LDL	MS severity	rs72660539	1	55029233	A	G	-0.420746	0.504935	-0.0127887	0.504934
filtered_GCST90451179_Phospholipids_in_large_LDL	MS severity	rs693668	1	55055436	A	G	-0.218314	0.41562	-0.0098992	0.415618	,PCSK9
filtered_GCST90451179_Phospholipids_in_large_LDL	MS severity	rs12086676	1	55272990	T	C	-0.368449	0.578825	0.00864576	0.578826
filtered_GCST90451179_Phospholipids_in_large_LDL	MS severity	rs12038768	1	62575057	T	G	-0.389327	0.260416	0.0139599	0.260413
filtered_GCST90451179_Phospholipids_in_large_LDL	MS severity	rs12409274	1	62740556	T	C	0.489307	0.446073	-0.0124738	0.446075
filtered_GCST90451179_Phospholipids_in_large_LDL	MS severity	rs4655794	1	65693618	C	T	0.72149	0.461801	0.00866776	0.4618
filtered_GCST90451179_Phospholipids_in_large_LDL	MS severity	rs6699769	1	78038580	G	A	-0.314286	0.79663	0.00364091	0.79663
filtered_GCST90451179_Phospholipids_in_large_LDL	MS severity	rs1535372	1	92787447	T	C	-0.326917	0.720377	-0.004306	0.720377
filtered_GCST90451179_Phospholipids_in_large_LDL	MS severity	rs682288	1	109181018	T	C	0.567531	0.56022	0.00704686	0.560219
filtered_GCST90451179_Phospholipids_in_large_LDL	MS severity	rs4970834	1	109272258	T	C	0.140684	0.397976	-0.0124336	0.397975	,CELSR2
filtered_GCST90451179_Phospholipids_in_large_LDL	MS severity	rs6695879	1	109471711	A	G	-1.04459	0.19668	-0.0273071	0.19668
filtered_GCST90451179_Phospholipids_in_large_LDL	MS severity	rs1779824	1	182202298	T	C	-0.628538	0.502	-0.0081991	0.501999
filtered_GCST90451179_Phospholipids_in_large_LDL	MS severity	rs72739748	1	198859348	T	C	2.63652	0.0815472	0.0495684	0.0815473
filtered_GCST90451179_Phospholipids_in_large_LDL	MS severity	rs2642438	1	220796686	G	A	-0.48583	0.36961	-0.0115752	0.369609	,MARC1,MOSC1,MARCH1,MAR1,MTARC1,C1orf115,HLX,43891
filtered_GCST90451179_Phospholipids_in_large_LDL	MS severity	rs6586405	1	234603355	A	C	-0.5694	0.385994	-0.0108169	0.385995	,IRF2BP2
filtered_GCST90451179_Phospholipids_in_large_LDL	MS severity	rs16844292	1	234963800	C	T	-1.89006	0.104909	0.0280115	0.10491
filtered_GCST90451179_Phospholipids_in_large_LDL	MS severity	rs6426328	1	246727958	T	G	0.54267	0.61912	0.00571871	0.61912	SCCPDH
filtered_GCST90451179_Phospholipids_in_large_LDL	MS severity	rs907866	2	20171619	A	G	0.573568	0.348952	-0.0109481	0.348953	,SDC1
filtered_GCST90451179_Phospholipids_in_large_LDL	MS severity	rs11687133	2	20173611	T	C	0.50138	0.519409	-0.0079173	0.51941
filtered_GCST90451179_Phospholipids_in_large_LDL	MS severity	rs11903024	2	20938980	T	G	-0.517893	0.516087	0.00748511	0.516088
filtered_GCST90451179_Phospholipids_in_large_LDL	MS severity	rs6547409	2	20967337	T	C	0.0895719	0.817245	-0.006272	0.817245
filtered_GCST90451179_Phospholipids_in_large_LDL	MS severity	rs589566	2	21046937	G	A	0.349461	0.569915	-0.0065785	0.569913
filtered_GCST90451179_Phospholipids_in_large_LDL	MS severity	rs504091	2	21180609	G	T	0.0710857	0.635285	0.00673266	0.635285
filtered_GCST90451179_Phospholipids_in_large_LDL	MS severity	rs58199976	2	27711657	C	T	-1.35654	0.0532387	0.0256777	0.053239
filtered_GCST90451179_Phospholipids_in_large_LDL	MS severity	rs2374569	2	43657918	C	T	1.40399	0.141638	0.0176641	0.141637
filtered_GCST90451179_Phospholipids_in_large_LDL	MS severity	rs7571080	2	43658518	T	C	1.65117	0.15724	0.0165597	0.157242
filtered_GCST90451179_Phospholipids_in_large_LDL	MS severity	rs3792016	2	43790610	T	G	0.663812	0.368386	-0.0195107	0.368386
filtered_GCST90451179_Phospholipids_in_large_LDL	MS severity	rs4299376	2	43845437	T	G	-0.294544	0.220898	0.015138	0.220899	,ABCG8,ABCG8,ABCG5,ABCG5,ABCG58,ABCG5,ABCG8
filtered_GCST90451179_Phospholipids_in_large_LDL	MS severity	rs6709904	2	43853185	G	A	-0.525637	0.10257	0.030032	0.10257	,ABCG8
filtered_GCST90451179_Phospholipids_in_large_LDL	MS severity	rs360804	2	62712262	A	G	-0.474928	0.428671	0.00987617	0.428671	,EHBP1
filtered_GCST90451179_Phospholipids_in_large_LDL	MS severity	rs360801	2	62728252	G	A	0.109504	0.87122	-0.0019583	0.87122	,EHBP1
filtered_GCST90451179_Phospholipids_in_large_LDL	MS severity	rs1861399	2	64679653	T	C	0.911657	0.46859	0.00961233	0.468589
filtered_GCST90451179_Phospholipids_in_large_LDL	MS severity	rs56908113	2	108393637	C	T	-1.09141	0.329992	-0.0163614	0.329991
filtered_GCST90451179_Phospholipids_in_large_LDL	MS severity	rs2718751	2	108452032	T	C	-0.997584	0.309849	-0.0151563	0.309851
filtered_GCST90451179_Phospholipids_in_large_LDL	MS severity	rs1156656	2	117771119	G	A	-0.3141	0.735442	-0.0039509	0.735441
filtered_GCST90451179_Phospholipids_in_large_LDL	MS severity	rs55938402	2	118085582	A	G	-0.180876	0.75421	0.00635318	0.754211
filtered_GCST90451179_Phospholipids_in_large_LDL	MS severity	rs17050272	2	120548864	A	G	-1.13876	0.155233	0.0164696	0.155232	,CLASP1,LINC01101,AC073257.2,GLI2,GLI2,AC073257.2,LINC01101,GLI2,intergenic,INHBB
filtered_GCST90451179_Phospholipids_in_large_LDL	MS severity	rs10496731	2	134840058	G	T	-0.872742	0.277694	-0.0132676	0.277694	ACMSD,
filtered_GCST90451179_Phospholipids_in_large_LDL	MS severity	rs3739020	2	135844921	G	T	1.34493	0.219831	0.0182373	0.219833
filtered_GCST90451179_Phospholipids_in_large_LDL	MS severity	rs10164853	2	157625480	G	A	2.05664	0.0931146	-0.0393601	0.0931145	,ACVR1C
filtered_GCST90451179_Phospholipids_in_large_LDL	MS severity	rs10184673	2	168971286	A	G	1.47821	0.00892544	-0.0311782	0.0089255
filtered_GCST90451179_Phospholipids_in_large_LDL	MS severity	rs72932746	2	202798775	A	G	-0.262316	0.70279	0.00663642	0.70279
filtered_GCST90451179_Phospholipids_in_large_LDL	MS severity	rs35203651	2	233770903	C	T	-1.35373	0.263649	-0.0210938	0.263648
filtered_GCST90451179_Phospholipids_in_large_LDL	MS severity	rs13076933	3	12285932	G	T	1.84725	0.00640445	-0.0363157	0.0064045	,intergenic,PPARG
filtered_GCST90451179_Phospholipids_in_large_LDL	MS severity	rs9834932	3	32493890	G	A	0.687697	0.376903	-0.0180447	0.376905	CMTM6
filtered_GCST90451179_Phospholipids_in_large_LDL	MS severity	rs11712256	3	56699769	T	C	-1.32126	0.268031	-0.01437	0.268034
filtered_GCST90451179_Phospholipids_in_large_LDL	MS severity	rs7643185	3	58325431	T	G	0.285498	0.723414	-0.0073068	0.723414
filtered_GCST90451179_Phospholipids_in_large_LDL	MS severity	rs4585221	3	58429840	T	C	-0.17123	0.814515	0.00491645	0.814515	PDHB
filtered_GCST90451179_Phospholipids_in_large_LDL	MS severity	rs4605553	3	69753751	A	G	1.08314	0.257836	0.0139409	0.257836
filtered_GCST90451179_Phospholipids_in_large_LDL	MS severity	rs9876924	3	71571072	T	C	2.25699	0.0682693	0.0219726	0.0682685
filtered_GCST90451179_Phospholipids_in_large_LDL	MS severity	rs73140125	3	88015251	G	A	-0.50704	0.69518	-0.0072185	0.69518
filtered_GCST90451179_Phospholipids_in_large_LDL	MS severity	rs73140057	3	98958860	G	A	-0.535548	0.622721	0.00805588	0.622721
filtered_GCST90451179_Phospholipids_in_large_LDL	MS severity	rs2246861	3	98991158	T	G	0.617847	0.622538	-0.0059866	0.622539
filtered_GCST90451179_Phospholipids_in_large_LDL	MS severity	rs9849426	3	120297226	C	T	-0.508075	0.665284	-0.0067491	0.665283
filtered_GCST90451179_Phospholipids_in_large_LDL	MS severity	rs904863	3	122674893	T	C	-0.500533	0.610305	0.00590278	0.610304
filtered_GCST90451179_Phospholipids_in_large_LDL	MS severity	rs6773176	3	132324792	A	G	0.942658	0.434227	-0.0178941	0.434228
filtered_GCST90451179_Phospholipids_in_large_LDL	MS severity	rs11915472	3	132532097	G	A	0.41685	0.622249	-0.0101829	0.622248
filtered_GCST90451179_Phospholipids_in_large_LDL	MS severity	rs11711179	3	142441043	A	G	-0.139801	0.910945	0.00189818	0.910945
filtered_GCST90451179_Phospholipids_in_large_LDL	MS severity	rs1801769	3	152463251	C	T	1.3555	0.23387	0.0157456	0.23387
filtered_GCST90451179_Phospholipids_in_large_LDL	MS severity	rs55731730	3	160354590	T	C	1.14154	0.276057	-0.0131167	0.276056
filtered_GCST90451179_Phospholipids_in_large_LDL	MS severity	rs6785233	3	171039196	G	T	0.426282	0.680308	0.00820439	0.680308	MIR569,
filtered_GCST90451179_Phospholipids_in_large_LDL	MS severity	rs3752440	4	3445027	A	G	1.01212	0.318821	0.0203469	0.318821
filtered_GCST90451179_Phospholipids_in_large_LDL	MS severity	rs321622	4	48022363	C	T	-1.32198	0.297658	0.0127001	0.297659
filtered_GCST90451179_Phospholipids_in_large_LDL	MS severity	rs293435	4	68722334	T	C	-0.424813	0.649621	-0.0058383	0.649622
filtered_GCST90451179_Phospholipids_in_large_LDL	MS severity	rs188377	4	68727799	G	T	-0.761741	0.484009	-0.0091309	0.48401
filtered_GCST90451179_Phospholipids_in_large_LDL	MS severity	rs11249523	4	69080625	T	G	-0.430488	0.707901	-0.0043286	0.7079
filtered_GCST90451179_Phospholipids_in_large_LDL	MS severity	rs7439366	4	69098620	C	T	-0.413115	0.711998	-0.0042563	0.711997	UGT2B7,LOC114803476
filtered_GCST90451179_Phospholipids_in_large_LDL	MS severity	rs6600884	4	69102348	G	T	-0.671567	0.552214	-0.0068576	0.552215
filtered_GCST90451179_Phospholipids_in_large_LDL	MS severity	rs1458038	4	80243569	T	C	-0.524	0.678278	0.00515435	0.678279	FGF5,PRDM8,FGF5,,PRDM8FGF5
filtered_GCST90451179_Phospholipids_in_large_LDL	MS severity	rs13107325	4	102267552	T	C	0.731099	0.391194	-0.018331	0.391195	,LOC126807125,SLC39A8,BANK1,SLC39A8,NFKB1,SLC39A8,Intergenic,CA14,APH1A,C1orf54,C1orf51,MRPS21,PRPF3,RPRD2,TARS2,ECM1,ADAMTSL4,AL356356.1,SIX3,C1orf106,KIF21B,CACNA1S,BANK1,SLC39A8,NA,SLC39A8,UBE2D3,INTS3,SLC27A3,GATAD2B,DENND4B,CRTC2,SLC39A1,CREB3L4,JTB,RAB13,RPS27,NUP210L,TPM3,C1orf189,C1orf43,UBAP2L,HAX1
filtered_GCST90451179_Phospholipids_in_large_LDL	MS severity	rs7692092	4	125335910	T	C	0.329282	0.789142	-0.003737	0.789141
filtered_GCST90451179_Phospholipids_in_large_LDL	MS severity	rs3811978	5	52804655	G	A	-1.05798	0.336981	0.015022	0.336982	ITGA1
filtered_GCST90451179_Phospholipids_in_large_LDL	MS severity	rs71628040	5	72553980	C	T	1.86138	0.0994189	-0.0440813	0.0994184
filtered_GCST90451179_Phospholipids_in_large_LDL	MS severity	rs61616736	5	75018287	T	G	-0.414989	0.480181	-0.0090927	0.48018
filtered_GCST90451179_Phospholipids_in_large_LDL	MS severity	rs12656840	5	75037328	G	T	-0.217056	0.69573	-0.0078706	0.695729
filtered_GCST90451179_Phospholipids_in_large_LDL	MS severity	rs6867272	5	75102824	G	T	-0.215259	0.464931	-0.0087436	0.46493
filtered_GCST90451179_Phospholipids_in_large_LDL	MS severity	rs10070119	5	75308130	T	C	-0.217319	0.298802	-0.0121678	0.298804
filtered_GCST90451179_Phospholipids_in_large_LDL	MS severity	rs12916	5	75360714	C	T	-0.270414	0.169497	-0.0159652	0.169499	,HMGCR
filtered_GCST90451179_Phospholipids_in_large_LDL	MS severity	rs73763102	5	75438071	C	T	-0.709374	0.373971	-0.0182195	0.373972
filtered_GCST90451179_Phospholipids_in_large_LDL	MS severity	rs73124801	5	75681236	G	T	0.360758	0.67917	0.00866551	0.67917
filtered_GCST90451179_Phospholipids_in_large_LDL	MS severity	rs258511	5	75758777	G	A	-0.0140469	0.98545	0.000216	0.98545
filtered_GCST90451179_Phospholipids_in_large_LDL	MS severity	rs10055091	5	75820596	T	C	0.293801	0.684342	0.0111222	0.684341
filtered_GCST90451179_Phospholipids_in_large_LDL	MS severity	rs6453172	5	75872056	C	T	-1.35678	0.193753	-0.0257425	0.193754
filtered_GCST90451179_Phospholipids_in_large_LDL	MS severity	rs1500188	5	123492259	G	A	-0.587825	0.353051	0.0108429	0.353051
filtered_GCST90451179_Phospholipids_in_large_LDL	MS severity	rs17150738	5	123779874	T	C	-0.929069	0.303097	-0.0136156	0.303096
filtered_GCST90451179_Phospholipids_in_large_LDL	MS severity	rs62385693	5	132437982	C	T	-0.413205	0.602231	0.00741009	0.602231
filtered_GCST90451179_Phospholipids_in_large_LDL	MS severity	rs62374068	5	137683808	G	A	-1.11302	0.383071	-0.0118484	0.383068
filtered_GCST90451179_Phospholipids_in_large_LDL	MS severity	rs10077941	5	142531611	A	G	0.215922	0.80876	0.00447709	0.808761	,FGF1
filtered_GCST90451179_Phospholipids_in_large_LDL	MS severity	rs284440	5	156743204	G	T	0.25903	0.76359	0.00475255	0.763591
filtered_GCST90451179_Phospholipids_in_large_LDL	MS severity	rs17053988	5	156864792	T	G	-0.643667	0.616868	-0.0109097	0.616869
filtered_GCST90451179_Phospholipids_in_large_LDL	MS severity	rs2088917	5	157005204	G	A	0.23486	0.688325	0.00625942	0.688324
filtered_GCST90451179_Phospholipids_in_large_LDL	MS severity	rs163313	5	157190803	T	C	-1.06088	0.402177	0.013671	0.402178
filtered_GCST90451179_Phospholipids_in_large_LDL	MS severity	rs6920309	6	16134016	T	C	-0.239992	0.647525	0.00531416	0.647525
filtered_GCST90451179_Phospholipids_in_large_LDL	MS severity	rs9358891	6	25902786	T	C	-1.25159	0.225708	0.0143296	0.225706
filtered_GCST90451179_Phospholipids_in_large_LDL	MS severity	rs9467658	6	26010653	G	T	-0.25724	0.824964	0.00257346	0.824964
filtered_GCST90451179_Phospholipids_in_large_LDL	MS severity	rs2032444	6	26046516	G	T	-0.246254	0.749837	0.0039002	0.749837
filtered_GCST90451179_Phospholipids_in_large_LDL	MS severity	rs1061482	6	26086471	T	G	-0.17863	0.855139	0.00214108	0.855138
filtered_GCST90451179_Phospholipids_in_large_LDL	MS severity	rs1800562	6	26092913	A	G	-0.0666164	0.887418	0.0034072	0.887418	,HFE,HFE,HIST1H4C,intergenic
filtered_GCST90451179_Phospholipids_in_large_LDL	MS severity	rs3130390	6	30221792	G	A	-0.171566	0.845502	-0.002927	0.845502
filtered_GCST90451179_Phospholipids_in_large_LDL	MS severity	rs746646	6	31146163	C	T	0.551337	0.600387	0.00639556	0.600388
filtered_GCST90451179_Phospholipids_in_large_LDL	MS severity	rs3132500	6	31220834	G	T	-1.42876	0.150764	-0.020606	0.150765
filtered_GCST90451179_Phospholipids_in_large_LDL	MS severity	rs9264749	6	31277843	T	C	-1.51335	0.131518	-0.021534	0.131518
filtered_GCST90451179_Phospholipids_in_large_LDL	MS severity	rs17208000	6	32142161	T	G	-0.707451	0.547411	-0.0110247	0.547409
filtered_GCST90451179_Phospholipids_in_large_LDL	MS severity	rs3130302	6	32236865	C	T	-1.37335	0.24738	-0.0156724	0.247379
filtered_GCST90451179_Phospholipids_in_large_LDL	MS severity	rs17202252	6	32387947	G	T	-0.518166	0.381522	-0.0158379	0.381524
filtered_GCST90451179_Phospholipids_in_large_LDL	MS severity	rs3135345	6	32426808	T	C	0.787497	0.52829	-0.0100713	0.52829
filtered_GCST90451179_Phospholipids_in_large_LDL	MS severity	rs983561	6	32435878	G	T	-1.04094	0.268229	-0.0150187	0.268231
filtered_GCST90451179_Phospholipids_in_large_LDL	MS severity	rs67147537	6	32666649	A	G	-0.777549	0.0771856	-0.0310906	0.0771856
filtered_GCST90451179_Phospholipids_in_large_LDL	MS severity	rs9275968	6	32725789	G	T	-0.804247	0.213325	-0.0152371	0.213325
filtered_GCST90451179_Phospholipids_in_large_LDL	MS severity	rs9276278	6	32734693	T	C	-0.794813	0.219488	-0.0150532	0.219491
filtered_GCST90451179_Phospholipids_in_large_LDL	MS severity	rs3800406	6	35165297	G	A	-0.39672	0.596312	0.010503	0.596311	,intergenic
filtered_GCST90451179_Phospholipids_in_large_LDL	MS severity	rs3800392	6	35211847	C	T	-0.0545024	0.957535	0.00086554	0.957535
filtered_GCST90451179_Phospholipids_in_large_LDL	MS severity	rs9463805	6	52627300	C	A	0.139252	0.896558	0.00154979	0.896558
filtered_GCST90451179_Phospholipids_in_large_LDL	MS severity	rs240784	6	100522596	T	C	-2.6211	0.0356471	0.0252786	0.0356474
filtered_GCST90451179_Phospholipids_in_large_LDL	MS severity	rs9377251	6	100979455	A	G	-1.43807	0.153452	-0.0168801	0.15345
filtered_GCST90451179_Phospholipids_in_large_LDL	MS severity	rs3798233	6	115995929	C	A	-0.489272	0.465695	-0.0085427	0.465696	,FRK
filtered_GCST90451179_Phospholipids_in_large_LDL	MS severity	rs9398815	6	126776630	C	T	1.20554	0.150753	-0.0167702	0.150756	AK127472,
filtered_GCST90451179_Phospholipids_in_large_LDL	MS severity	rs9375454	6	126797842	T	G	0.678965	0.450156	-0.0087726	0.450158
filtered_GCST90451179_Phospholipids_in_large_LDL	MS severity	rs9385407	6	126839921	G	A	1.34569	0.121964	-0.018104	0.121963
filtered_GCST90451179_Phospholipids_in_large_LDL	MS severity	rs9373124	6	135102071	C	T	-0.0415263	0.96147	0.00063183	0.96147	HBS1L,MYB,
filtered_GCST90451179_Phospholipids_in_large_LDL	MS severity	rs12208357	6	160122116	T	C	-0.200418	0.631709	-0.0106608	0.631709	,SLC22A1,LPA
filtered_GCST90451179_Phospholipids_in_large_LDL	MS severity	rs11753995	6	160154334	A	G	-0.0035987	0.994757	-0.0001041	0.994757	,SLC22A1
filtered_GCST90451179_Phospholipids_in_large_LDL	MS severity	rs3106163	6	160296267	C	T	2.04001	0.0506188	0.0330336	0.050618
filtered_GCST90451179_Phospholipids_in_large_LDL	MS severity	rs2315065	6	160687112	A	C	0.412255	0.585392	0.0124927	0.585392	,PLG
filtered_GCST90451179_Phospholipids_in_large_LDL	MS severity	rs2489967	6	160841845	T	G	-1.17519	0.322622	0.0115809	0.322621
filtered_GCST90451179_Phospholipids_in_large_LDL	MS severity	rs4391332	7	1061295	A	G	2.00922	0.0168595	-0.0376762	0.0168597
filtered_GCST90451179_Phospholipids_in_large_LDL	MS severity	rs2282901	7	21501067	T	C	-0.610016	0.359079	-0.0111068	0.35908
filtered_GCST90451179_Phospholipids_in_large_LDL	MS severity	rs55696093	7	21566355	G	A	-0.127977	0.779517	-0.0040235	0.779517	,DNAH11
filtered_GCST90451179_Phospholipids_in_large_LDL	MS severity	rs896311	7	25894737	A	G	-0.156551	0.868911	-0.0020762	0.86891
filtered_GCST90451179_Phospholipids_in_large_LDL	MS severity	rs1708299	7	28150327	G	A	0.305195	0.774357	0.00361046	0.774357	,JAZF1
filtered_GCST90451179_Phospholipids_in_large_LDL	MS severity	rs41279633	7	44541277	T	G	0.471797	0.246058	0.0181757	0.246058	,NPC1L1
filtered_GCST90451179_Phospholipids_in_large_LDL	MS severity	rs10255591	7	76117091	C	T	-0.178101	0.87778	-0.0022861	0.87778
filtered_GCST90451179_Phospholipids_in_large_LDL	MS severity	rs1468615	7	87445648	C	T	0.917313	0.398373	-0.0127334	0.398372	,ABCB4
filtered_GCST90451179_Phospholipids_in_large_LDL	MS severity	rs10953298	7	100619150	T	C	0.00558753	0.993967	-0.0001043	0.993967	,MOSPD3,TFR2,POP7,TFR2
filtered_GCST90451179_Phospholipids_in_large_LDL	MS severity	rs10953303	7	100767990	T	G	-0.329482	0.752926	0.00418518	0.752926
filtered_GCST90451179_Phospholipids_in_large_LDL	MS severity	rs12705090	7	100870078	T	C	-2.51095	0.0117257	-0.0374362	0.0117258
filtered_GCST90451179_Phospholipids_in_large_LDL	MS severity	rs13226864	7	100901695	A	G	-1.99578	0.0398444	-0.0306454	0.0398438
filtered_GCST90451179_Phospholipids_in_large_LDL	MS severity	rs10229853	7	155231111	G	A	-0.491562	0.66166	-0.0092569	0.661659
filtered_GCST90451179_Phospholipids_in_large_LDL	MS severity	rs4841132	8	9326086	G	A	0.0949764	0.802057	0.00520752	0.802057	,RP11-115J16.1,PPP1R3B,TNKS,LOC157273,PPP1R3B,LOC157273,PP1R3B,RP-11-115J16.1
filtered_GCST90451179_Phospholipids_in_large_LDL	MS severity	rs6601302	8	9381948	G	T	1.68487	0.0987356	-0.0225309	0.0987351
filtered_GCST90451179_Phospholipids_in_large_LDL	MS severity	rs10107887	8	9507154	C	T	1.69448	0.100239	0.0200797	0.100241
filtered_GCST90451179_Phospholipids_in_large_LDL	MS severity	rs9644568	8	20071071	A	G	-1.31405	0.161136	-0.0234972	0.161136	,SLC18A1,INTS10,LPL
filtered_GCST90451179_Phospholipids_in_large_LDL	MS severity	rs12543764	8	22062541	C	T	-1.11644	0.206501	0.019862	0.206501
filtered_GCST90451179_Phospholipids_in_large_LDL	MS severity	rs73670334	8	22075810	T	C	-0.464947	0.684684	0.00763271	0.684684
filtered_GCST90451179_Phospholipids_in_large_LDL	MS severity	rs10112582	8	54520592	G	A	0.323395	0.611841	0.0077164	0.611841
filtered_GCST90451179_Phospholipids_in_large_LDL	MS severity	rs9297994	8	58479765	A	G	0.210184	0.663669	-0.005278	0.663669	,intergenic,CYP7A1,SDCBP
filtered_GCST90451179_Phospholipids_in_large_LDL	MS severity	rs2737252	8	115651671	A	G	0.0035425	0.995759	-7.02e-05	0.995759	,TRPS1
filtered_GCST90451179_Phospholipids_in_large_LDL	MS severity	rs17320616	8	125444134	G	A	-0.166034	0.733624	-0.0050444	0.733624
filtered_GCST90451179_Phospholipids_in_large_LDL	MS severity	rs2954021	8	125469835	G	A	-0.367949	0.190779	0.0152158	0.19078	,RP11-136O12.2,TRIB1,TRIB1,LINC00861,NA,TRIB1,POU5F1B
filtered_GCST90451179_Phospholipids_in_large_LDL	MS severity	rs11167008	8	140932930	G	T	-2.24603	0.0547529	-0.0226541	0.0547529
filtered_GCST90451179_Phospholipids_in_large_LDL	MS severity	rs11786859	8	140974782	T	C	-2.31236	0.0483879	-0.0231759	0.048387
filtered_GCST90451179_Phospholipids_in_large_LDL	MS severity	rs9324540	8	140980322	G	T	-2.30811	0.0482304	-0.0231667	0.0482301
filtered_GCST90451179_Phospholipids_in_large_LDL	MS severity	rs10088133	8	141007778	G	A	-2.56129	0.0351819	-0.0251245	0.0351824
filtered_GCST90451179_Phospholipids_in_large_LDL	MS severity	rs11784762	8	143935442	G	A	0.155676	0.846139	0.00228962	0.846138	,PLEC
filtered_GCST90451179_Phospholipids_in_large_LDL	MS severity	rs3780181	9	2640759	G	A	0.71564	0.458432	-0.0175734	0.458431	VLDLR,
filtered_GCST90451179_Phospholipids_in_large_LDL	MS severity	rs10962641	9	16849606	A	G	1.52855	0.212074	0.0153145	0.212072
filtered_GCST90451179_Phospholipids_in_large_LDL	MS severity	rs4977536	9	19395779	A	G	-1.46172	0.239588	0.0153543	0.239588
filtered_GCST90451179_Phospholipids_in_large_LDL	MS severity	rs1537370	9	22084311	T	C	-2.14544	0.0120957	0.0283342	0.0120958	,CDKN2A,CDKN2B
filtered_GCST90451179_Phospholipids_in_large_LDL	MS severity	rs13301187	9	75453136	A	C	-1.0093	0.360956	-0.0145619	0.360957
filtered_GCST90451179_Phospholipids_in_large_LDL	MS severity	rs12351480	9	104833697	A	C	0.184992	0.836361	0.00351142	0.836361
filtered_GCST90451179_Phospholipids_in_large_LDL	MS severity	rs11789603	9	104884738	T	C	0.239031	0.712512	0.00690189	0.712512	,ABCA1
filtered_GCST90451179_Phospholipids_in_large_LDL	MS severity	rs2740488	9	104899461	C	A	0.604026	0.260605	-0.0146875	0.260606	,ABCA1
filtered_GCST90451179_Phospholipids_in_large_LDL	MS severity	rs2073870	9	133208193	G	T	0.427255	0.544232	0.00953513	0.544234
filtered_GCST90451179_Phospholipids_in_large_LDL	MS severity	rs4489379	9	133209554	T	C	0.616157	0.277828	0.0131865	0.277828
filtered_GCST90451179_Phospholipids_in_large_LDL	MS severity	rs558240	9	133281560	A	G	0.0709682	0.834066	0.0024454	0.834066	ABO,LCN1L2,
filtered_GCST90451179_Phospholipids_in_large_LDL	MS severity	rs7903402	10	17217773	T	C	-1.36239	0.195158	-0.0152171	0.195157
filtered_GCST90451179_Phospholipids_in_large_LDL	MS severity	rs34563674	10	45526704	T	C	0.432983	0.713507	0.00449627	0.713506
filtered_GCST90451179_Phospholipids_in_large_LDL	MS severity	rs10995477	10	63250912	C	T	0.415396	0.537331	0.00714348	0.53733	,JMJD1C
filtered_GCST90451179_Phospholipids_in_large_LDL	MS severity	rs10822160	10	63353036	G	T	0.348227	0.60438	0.00598114	0.604381
filtered_GCST90451179_Phospholipids_in_large_LDL	MS severity	rs10761756	10	63412568	T	C	0.343355	0.602273	0.00602015	0.602273	JMJD1C,
filtered_GCST90451179_Phospholipids_in_large_LDL	MS severity	rs1332326	10	89251935	G	T	-1.09399	0.366519	0.0104764	0.366517
filtered_GCST90451179_Phospholipids_in_large_LDL	MS severity	rs55843714	10	93062929	T	C	0.165826	0.847435	0.00232269	0.847436
filtered_GCST90451179_Phospholipids_in_large_LDL	MS severity	rs9888058	10	100099448	A	G	0.220865	0.833636	0.00254092	0.833636
filtered_GCST90451179_Phospholipids_in_large_LDL	MS severity	rs7893845	10	100133539	T	G	-0.58329	0.619846	-0.005791	0.619846
filtered_GCST90451179_Phospholipids_in_large_LDL	MS severity	rs4751994	10	116638048	T	C	-1.69663	0.119976	-0.0180891	0.119976
filtered_GCST90451179_Phospholipids_in_large_LDL	MS severity	rs1106056	10	122953445	G	A	0.864008	0.326498	0.0195208	0.3265
filtered_GCST90451179_Phospholipids_in_large_LDL	MS severity	rs71490145	11	5670298	T	C	0.147038	0.876474	-0.0032585	0.876474	TRIM5
filtered_GCST90451179_Phospholipids_in_large_LDL	MS severity	rs6416020	11	18595637	T	C	0.0433426	0.957203	0.00084018	0.957203
filtered_GCST90451179_Phospholipids_in_large_LDL	MS severity	rs10832950	11	18614268	G	A	0.314754	0.630114	0.00632422	0.630113
filtered_GCST90451179_Phospholipids_in_large_LDL	MS severity	rs12294928	11	46319844	G	A	0.322662	0.758743	-0.0041216	0.758744
filtered_GCST90451179_Phospholipids_in_large_LDL	MS severity	rs12787646	11	47648113	C	T	-1.28157	0.230914	0.0144324	0.230916	MTCH2,
filtered_GCST90451179_Phospholipids_in_large_LDL	MS severity	rs1681630	11	47947600	C	T	-0.14421	0.893311	0.0016162	0.893311	,PTPRJ
filtered_GCST90451179_Phospholipids_in_large_LDL	MS severity	rs174564	11	61820833	G	A	-0.56532	0.0113939	0.0310298	0.0113939	,FADS2,FADS1,FADS1,FADS2,TMEM258,FADS1,FADS2
filtered_GCST90451179_Phospholipids_in_large_LDL	MS severity	rs557675	11	65799248	G	T	-0.704626	0.494362	-0.0079149	0.494362	,OVOL1
filtered_GCST90451179_Phospholipids_in_large_LDL	MS severity	rs72997616	11	75763150	A	C	2.31588	0.0572649	-0.0360413	0.0572653	,CTD-2530H12.1,DGAT2,CTD-2530H12.1
filtered_GCST90451179_Phospholipids_in_large_LDL	MS severity	rs10895557	11	103990213	T	C	-0.169309	0.86687	0.00258054	0.866869
filtered_GCST90451179_Phospholipids_in_large_LDL	MS severity	rs567599	11	116651848	T	G	-1.1029	0.15875	-0.0267228	0.15875
filtered_GCST90451179_Phospholipids_in_large_LDL	MS severity	rs61905066	11	116700892	G	A	0.418594	0.578923	0.0130777	0.578924
filtered_GCST90451179_Phospholipids_in_large_LDL	MS severity	rs525028	11	116834800	A	G	0.466628	0.246176	-0.0142957	0.246176
filtered_GCST90451179_Phospholipids_in_large_LDL	MS severity	rs17120373	11	117132743	G	A	1.3695	0.205748	-0.0259755	0.205747
filtered_GCST90451179_Phospholipids_in_large_LDL	MS severity	rs2277292	11	118554704	T	G	-0.119823	0.919251	-0.0016898	0.919251
filtered_GCST90451179_Phospholipids_in_large_LDL	MS severity	rs11216907	11	118573810	A	G	-0.106693	0.925179	-0.0015869	0.925179
filtered_GCST90451179_Phospholipids_in_large_LDL	MS severity	rs2242391	11	126265244	T	G	0.0248782	0.97672	0.00053873	0.97672
filtered_GCST90451179_Phospholipids_in_large_LDL	MS severity	rs4307732	11	126375060	A	G	0.521095	0.226924	0.022943	0.226922	,ST3GAL4
filtered_GCST90451179_Phospholipids_in_large_LDL	MS severity	rs7956316	12	507048	A	G	-1.7095	0.126946	-0.0202594	0.126945
filtered_GCST90451179_Phospholipids_in_large_LDL	MS severity	rs4883203	12	8959201	G	A	0.356478	0.694668	0.00640142	0.694669
filtered_GCST90451179_Phospholipids_in_large_LDL	MS severity	rs12320328	12	25255530	G	A	0.864295	0.42068	-0.0176241	0.42068	,KRAS,LMNTD1,intergenic
filtered_GCST90451179_Phospholipids_in_large_LDL	MS severity	rs12306007	12	46790259	T	C	-1.32786	0.238844	-0.0194904	0.238842	,SLC38A4
filtered_GCST90451179_Phospholipids_in_large_LDL	MS severity	rs55939211	12	50512307	G	A	-1.06252	0.207206	0.0154896	0.207207	DIP2B
filtered_GCST90451179_Phospholipids_in_large_LDL	MS severity	rs2250751	12	50712395	A	G	-1.0556	0.197831	0.0156425	0.197831
filtered_GCST90451179_Phospholipids_in_large_LDL	MS severity	rs10876168	12	51386852	T	C	0.275788	0.834016	-0.0025792	0.834016
filtered_GCST90451179_Phospholipids_in_large_LDL	MS severity	rs10777164	12	89437817	G	A	0.780599	0.504684	0.00856926	0.504685
filtered_GCST90451179_Phospholipids_in_large_LDL	MS severity	rs4764980	12	100491329	A	G	1.14203	0.375136	0.0110961	0.375134
filtered_GCST90451179_Phospholipids_in_large_LDL	MS severity	rs10774623	12	111395785	G	A	-1.05711	0.125261	-0.0225363	0.125262
filtered_GCST90451179_Phospholipids_in_large_LDL	MS severity	rs7137828	12	111494996	T	C	-0.151079	0.73134	-0.0039821	0.73134	,SH2B3,ATXN2,ATXN2,SH2B3
filtered_GCST90451179_Phospholipids_in_large_LDL	MS severity	rs11066044	12	111845742	T	C	-1.0933	0.154091	-0.0226278	0.154091
filtered_GCST90451179_Phospholipids_in_large_LDL	MS severity	rs60661425	12	111851023	T	C	-1.09506	0.154091	-0.0226278	0.154091
filtered_GCST90451179_Phospholipids_in_large_LDL	MS severity	rs2339941	12	112052960	T	G	-1.07336	0.15061	-0.0225114	0.150609
filtered_GCST90451179_Phospholipids_in_large_LDL	MS severity	rs1169284	12	120982123	C	T	-0.0474929	0.9208	-0.0012231	0.9208	,HNF1A
filtered_GCST90451179_Phospholipids_in_large_LDL	MS severity	rs1169313	12	121004867	C	T	-0.264571	0.626187	-0.0058123	0.626188	,C12orf43,C12orf27,HNF1A
filtered_GCST90451179_Phospholipids_in_large_LDL	MS severity	rs11057397	12	123935181	T	C	0.283317	0.810212	-0.0029136	0.810213	,DNAH10
filtered_GCST90451179_Phospholipids_in_large_LDL	MS severity	rs11057830	12	124822507	A	G	-0.194954	0.788905	-0.0042116	0.788905	SCARB1,
filtered_GCST90451179_Phospholipids_in_large_LDL	MS severity	rs9534323	13	32376120	G	A	-0.0100484	0.986664	0.00019381	0.986664	BRCA2,
filtered_GCST90451179_Phospholipids_in_large_LDL	MS severity	rs6602909	13	113849020	C	T	0.719006	0.344056	0.0118828	0.344054	,FLJ41484,GAS6,GAS6-AS1
filtered_GCST90451179_Phospholipids_in_large_LDL	MS severity	rs11621792	14	24402720	T	C	-0.695369	0.233259	-0.0141826	0.233259	,NYNRIN,NYNRIN,CBLN3
filtered_GCST90451179_Phospholipids_in_large_LDL	MS severity	rs10135305	14	34722332	G	A	1.32754	0.265337	-0.0146999	0.265339
filtered_GCST90451179_Phospholipids_in_large_LDL	MS severity	rs7155967	14	70358329	A	G	-0.131882	0.87516	-0.0026185	0.87516
filtered_GCST90451179_Phospholipids_in_large_LDL	MS severity	rs58631887	14	70630752	T	C	1.20474	0.34626	-0.0155639	0.34626
filtered_GCST90451179_Phospholipids_in_large_LDL	MS severity	rs61986928	14	73216688	T	G	0.84331	0.409789	-0.0168221	0.409791
filtered_GCST90451179_Phospholipids_in_large_LDL	MS severity	rs7145427	14	74016745	A	C	-0.381485	0.763632	-0.0036395	0.763632
filtered_GCST90451179_Phospholipids_in_large_LDL	MS severity	rs35591392	14	74691010	T	G	2.38314	0.0388253	-0.0239286	0.038825
filtered_GCST90451179_Phospholipids_in_large_LDL	MS severity	rs11159098	14	74751124	T	C	0.835877	0.323257	-0.011582	0.323259
filtered_GCST90451179_Phospholipids_in_large_LDL	MS severity	rs12905094	15	49131847	G	A	0.0174344	0.990632	-0.0001648	0.990632
filtered_GCST90451179_Phospholipids_in_large_LDL	MS severity	rs12916839	15	49443468	T	C	-0.0444453	0.970251	0.00046943	0.970251
filtered_GCST90451179_Phospholipids_in_large_LDL	MS severity	rs72747168	15	56859191	C	T	0.945987	0.40437	0.0176752	0.40437
filtered_GCST90451179_Phospholipids_in_large_LDL	MS severity	rs261290	15	58386521	C	T	0.880382	0.0883479	-0.0206911	0.0883474	,ALDH1A2,LIPC,AQP9,LIPC
filtered_GCST90451179_Phospholipids_in_large_LDL	MS severity	rs473224	15	58445142	G	T	-1.53606	0.0318833	0.0352015	0.0318831	LIPC,
filtered_GCST90451179_Phospholipids_in_large_LDL	MS severity	rs12594062	15	74810510	C	T	-1.08292	0.111801	-0.0190379	0.111802	LMAN1L
filtered_GCST90451179_Phospholipids_in_large_LDL	MS severity	rs12909335	15	74922448	G	T	-1.34482	0.0835486	-0.02016	0.083549
filtered_GCST90451179_Phospholipids_in_large_LDL	MS severity	rs7196507	16	11537751	G	A	0.816918	0.434085	-0.0104626	0.434082
filtered_GCST90451179_Phospholipids_in_large_LDL	MS severity	rs183130	16	56957451	T	C	0.0414827	0.908145	-0.0014285	0.908144	,CNGB1,HERPUD1,CETP,CETP,intergenic
filtered_GCST90451179_Phospholipids_in_large_LDL	MS severity	rs12720926	16	56965006	G	A	-0.376243	0.40409	0.0097152	0.404091	,CETP
filtered_GCST90451179_Phospholipids_in_large_LDL	MS severity	rs12444714	16	71418703	T	C	-0.460095	0.602822	0.00823184	0.602821
filtered_GCST90451179_Phospholipids_in_large_LDL	MS severity	rs11075893	16	71630493	G	T	-0.581686	0.495868	-0.0107086	0.495867
filtered_GCST90451179_Phospholipids_in_large_LDL	MS severity	rs12932850	16	71634731	G	T	-1.47317	0.19667	-0.0158246	0.196669
filtered_GCST90451179_Phospholipids_in_large_LDL	MS severity	rs1834034	16	71883781	C	T	-0.36541	0.624539	-0.0064344	0.624539
filtered_GCST90451179_Phospholipids_in_large_LDL	MS severity	rs1549292	16	71949765	G	T	1.24572	0.230475	0.0201877	0.230475
filtered_GCST90451179_Phospholipids_in_large_LDL	MS severity	rs2287997	16	72106654	A	G	0.210393	0.564251	0.00836563	0.564251	,DHX38
filtered_GCST90451179_Phospholipids_in_large_LDL	MS severity	rs4782863	16	83948855	G	A	-0.490521	0.62313	0.00606382	0.623129
filtered_GCST90451179_Phospholipids_in_large_LDL	MS severity	rs12933677	16	83950170	C	T	-0.350875	0.634227	0.00560951	0.634227
filtered_GCST90451179_Phospholipids_in_large_LDL	MS severity	rs3111605	16	86392687	G	A	1.25149	0.320092	0.0115205	0.320094
filtered_GCST90451179_Phospholipids_in_large_LDL	MS severity	rs12945299	17	7176750	G	A	-0.200737	0.664461	0.00656789	0.664462
filtered_GCST90451179_Phospholipids_in_large_LDL	MS severity	rs1641523	17	7646363	T	C	0.205861	0.854801	-0.0020983	0.854801	,ATP1B2
filtered_GCST90451179_Phospholipids_in_large_LDL	MS severity	rs62073603	17	18161002	T	C	0.833557	0.442415	0.0108319	0.442414	MYO15A
filtered_GCST90451179_Phospholipids_in_large_LDL	MS severity	rs9913833	17	28391573	T	C	0.30029	0.811946	0.0028105	0.811946
filtered_GCST90451179_Phospholipids_in_large_LDL	MS severity	rs73316435	17	47252111	T	C	0.599584	0.582546	-0.0078911	0.582545	,ITGB3
filtered_GCST90451179_Phospholipids_in_large_LDL	MS severity	rs4794048	17	47685707	C	A	-0.0950969	0.807755	-0.0028323	0.807754
filtered_GCST90451179_Phospholipids_in_large_LDL	MS severity	rs6504135	17	48255303	G	T	-0.740043	0.439674	0.0107236	0.439675
filtered_GCST90451179_Phospholipids_in_large_LDL	MS severity	rs11868794	17	75894792	A	G	0.0353457	0.97373	-0.0004131	0.97373
filtered_GCST90451179_Phospholipids_in_large_LDL	MS severity	rs4490057	17	78379014	G	A	0.236827	0.682684	0.00512259	0.682684
filtered_GCST90451179_Phospholipids_in_large_LDL	MS severity	rs9948417	18	22047615	T	G	-0.375502	0.760363	0.00634933	0.760363
filtered_GCST90451179_Phospholipids_in_large_LDL	MS severity	rs4939883	18	49640844	C	T	-0.383802	0.545121	-0.0091915	0.545121	,LIPG
filtered_GCST90451179_Phospholipids_in_large_LDL	MS severity	rs7233487	18	49754570	T	C	-1.66606	0.0817081	-0.0213889	0.0817069
filtered_GCST90451179_Phospholipids_in_large_LDL	MS severity	rs12968116	18	57655270	T	C	1.0321	0.290067	0.0187251	0.290066	ATP8B1,,ATP8B1-AS1,ATP8B1
filtered_GCST90451179_Phospholipids_in_large_LDL	MS severity	rs8100910	19	10367480	T	C	-2.67115	0.0138994	-0.0509357	0.0138995
filtered_GCST90451179_Phospholipids_in_large_LDL	MS severity	rs55997232	19	11077441	T	C	0.0439343	0.69645	-0.0070889	0.69645
filtered_GCST90451179_Phospholipids_in_large_LDL	MS severity	rs73015020	19	11081874	A	G	0.0491738	0.663268	-0.0079318	0.663268
filtered_GCST90451179_Phospholipids_in_large_LDL	MS severity	rs7260306	19	11160874	T	G	0.0391912	0.878736	-0.001794	0.878736	KANK2,
filtered_GCST90451179_Phospholipids_in_large_LDL	MS severity	rs10423399	19	11162927	G	T	-1.63582	0.0949574	0.0217763	0.0949568
filtered_GCST90451179_Phospholipids_in_large_LDL	MS severity	rs3745683	19	11237845	A	G	0.223468	0.74783	-0.006766	0.74783	DOCK6,
filtered_GCST90451179_Phospholipids_in_large_LDL	MS severity	rs660247	19	15685697	G	A	-1.5219	0.119968	-0.0183521	0.119969
filtered_GCST90451179_Phospholipids_in_large_LDL	MS severity	rs57898504	19	18184113	G	A	-1.18345	0.218509	-0.0163135	0.218508
filtered_GCST90451179_Phospholipids_in_large_LDL	MS severity	rs3761077	19	19215154	T	G	0.327943	0.30905	-0.0192435	0.30905
filtered_GCST90451179_Phospholipids_in_large_LDL	MS severity	rs58542926	19	19268740	T	C	0.51671	0.019658	-0.052028	0.019658	,TM6SF2,CILP2,SUGP1,AC138430.4,TM6SF2
filtered_GCST90451179_Phospholipids_in_large_LDL	MS severity	rs73024223	19	33299288	C	T	1.44532	0.201607	-0.021389	0.201608
filtered_GCST90451179_Phospholipids_in_large_LDL	MS severity	rs62116948	19	44537651	C	T	-0.13317	0.760728	0.00605887	0.760728
filtered_GCST90451179_Phospholipids_in_large_LDL	MS severity	rs10401176	19	44750234	T	C	-0.0643401	0.567891	0.00991198	0.567891	,BCL3,CEACAM16,CEACAM19,IGSF23,MIR4531,PVR
filtered_GCST90451179_Phospholipids_in_large_LDL	MS severity	rs2927477	19	44810458	C	T	-0.253865	0.207407	0.0219097	0.207407
filtered_GCST90451179_Phospholipids_in_large_LDL	MS severity	rs71352238	19	44891079	C	T	0.410928	0.00158731	0.0526464	0.00158734	,TOMM40
filtered_GCST90451179_Phospholipids_in_large_LDL	MS severity	rs34878901	19	44899220	T	C	-0.404035	0.0480671	-0.0232277	0.0480668
filtered_GCST90451179_Phospholipids_in_large_LDL	MS severity	rs7256200	19	44912678	T	G	0.230702	0.0283003	0.0406164	0.0283006	,APOE,APOC1
filtered_GCST90451179_Phospholipids_in_large_LDL	MS severity	rs7259350	19	44929021	C	T	-0.131698	0.168628	0.0256578	0.168628
filtered_GCST90451179_Phospholipids_in_large_LDL	MS severity	rs12151009	19	45638587	C	T	-0.200287	0.80295	0.00441742	0.80295
filtered_GCST90451179_Phospholipids_in_large_LDL	MS severity	rs430989	19	48617517	G	T	-0.274777	0.72031	0.00467437	0.720309	RPL18
filtered_GCST90451179_Phospholipids_in_large_LDL	MS severity	rs35761442	19	48672094	T	C	0.745946	0.359558	0.0115653	0.35956
filtered_GCST90451179_Phospholipids_in_large_LDL	MS severity	rs6510107	19	57830643	G	A	0.314416	0.789877	-0.0040734	0.789877
filtered_GCST90451179_Phospholipids_in_large_LDL	MS severity	rs11669526	19	58487547	A	G	0.677898	0.57033	0.00844254	0.570329
filtered_GCST90451179_Phospholipids_in_large_LDL	MS severity	rs1321940	20	12979237	G	A	-0.096728	0.919713	-0.0012032	0.919713	,BTBD3,SPTLC3
filtered_GCST90451179_Phospholipids_in_large_LDL	MS severity	rs6080762	20	17653154	C	T	-1.78133	0.124358	0.0234277	0.124359
filtered_GCST90451179_Phospholipids_in_large_LDL	MS severity	rs12625382	20	17678452	T	G	-1.64918	0.146261	0.0220106	0.146262
filtered_GCST90451179_Phospholipids_in_large_LDL	MS severity	rs2328224	20	17865333	T	C	-0.762957	0.259565	-0.0165158	0.259567
filtered_GCST90451179_Phospholipids_in_large_LDL	MS severity	rs2500413	20	25260519	C	T	-0.468598	0.702502	-0.0044149	0.702502
filtered_GCST90451179_Phospholipids_in_large_LDL	MS severity	rs6060438	20	35489577	C	T	1.00726	0.185175	-0.0176899	0.185174
filtered_GCST90451179_Phospholipids_in_large_LDL	MS severity	rs6060442	20	35505928	T	C	0.97044	0.203537	-0.016973	0.203537
filtered_GCST90451179_Phospholipids_in_large_LDL	MS severity	rs6060491	20	35587178	C	T	0.348623	0.665442	0.00744735	0.665442
filtered_GCST90451179_Phospholipids_in_large_LDL	MS severity	rs73902908	20	35777190	T	G	1.23038	0.192941	-0.0243148	0.192941
filtered_GCST90451179_Phospholipids_in_large_LDL	MS severity	rs4812444	20	40587646	T	G	0.0973368	0.855036	-0.0022024	0.855036
filtered_GCST90451179_Phospholipids_in_large_LDL	MS severity	rs2866372	20	41212451	T	C	0.828752	0.0375654	0.0238025	0.037566
filtered_GCST90451179_Phospholipids_in_large_LDL	MS severity	rs6072398	20	41518732	G	T	3.70972	0.00137527	0.0387914	0.0013753
filtered_GCST90451179_Phospholipids_in_large_LDL	MS severity	rs3843763	20	45919554	T	C	-0.192967	0.815065	0.00297522	0.815065	,PLTP
filtered_GCST90451179_Phospholipids_in_large_LDL	MS severity	rs58952297	20	45932181	T	C	0.176639	0.667659	0.00645162	0.667659
filtered_GCST90451179_Phospholipids_in_large_LDL	MS severity	rs6127015	20	53924067	C	T	1.72893	0.161335	0.0166577	0.161336
filtered_GCST90451179_Phospholipids_in_large_LDL	MS severity	rs6010620	20	63678486	G	A	1.17975	0.24796	-0.0155545	0.247962	RTEL1-TNFRSF6B,RTEL1,RTEL1,TNFRSF6B,RTEL1,,TNFRSF6B
filtered_GCST90451179_Phospholipids_in_large_LDL	MS severity	rs11088471	21	39327387	G	A	2.85269	0.0180321	0.0285266	0.0180322
filtered_GCST90451179_Phospholipids_in_large_LDL	MS severity	rs138743	22	35303772	A	G	1.50758	0.0955206	-0.0204122	0.0955218
filtered_GCST90451180_Concentration_of_large_LDL_particles	MS severity	rs6671730	1	2407700	A	G	1.79576	0.114661	-0.0186712	0.114662
filtered_GCST90451180_Concentration_of_large_LDL_particles	MS severity	rs17035646	1	10736490	A	G	-2.6976	0.00851604	0.0322795	0.00851611	CASZ1,
filtered_GCST90451180_Concentration_of_large_LDL_particles	MS severity	rs4661712	1	16166730	A	G	-0.0022233	0.998222	-2.62e-05	0.998222
filtered_GCST90451180_Concentration_of_large_LDL_particles	MS severity	rs3091240	1	25350444	T	G	0.211221	0.633129	0.00553098	0.633129
filtered_GCST90451180_Concentration_of_large_LDL_particles	MS severity	rs11802413	1	25434429	T	C	0.133305	0.74544	0.00375522	0.74544	,LDLRAP1
filtered_GCST90451180_Concentration_of_large_LDL_particles	MS severity	rs61776651	1	26198029	A	G	-0.133649	0.900329	0.00225286	0.90033
filtered_GCST90451180_Concentration_of_large_LDL_particles	MS severity	rs4659442	1	26497089	G	T	1.99508	0.10293	-0.0227699	0.10293
filtered_GCST90451180_Concentration_of_large_LDL_particles	MS severity	rs71640337	1	26677897	A	G	0.60949	0.345059	0.0194657	0.345059
filtered_GCST90451180_Concentration_of_large_LDL_particles	MS severity	rs57217461	1	26701425	T	G	0.662932	0.306862	0.0214406	0.306862
filtered_GCST90451180_Concentration_of_large_LDL_particles	MS severity	rs72674023	1	44765777	T	C	-0.921817	0.349974	-0.0134647	0.349974
filtered_GCST90451180_Concentration_of_large_LDL_particles	MS severity	rs59559455	1	44910852	C	T	-1.29312	0.250708	-0.0175644	0.250707
filtered_GCST90451180_Concentration_of_large_LDL_particles	MS severity	rs213499	1	54400612	C	A	-0.436731	0.683028	0.0048264	0.683029
filtered_GCST90451180_Concentration_of_large_LDL_particles	MS severity	rs17192725	1	55030458	A	G	-0.709764	0.317769	-0.0227989	0.317769
filtered_GCST90451180_Concentration_of_large_LDL_particles	MS severity	rs693668	1	55055436	A	G	-0.212745	0.41562	-0.0098992	0.415618	,PCSK9
filtered_GCST90451180_Concentration_of_large_LDL_particles	MS severity	rs12086676	1	55272990	T	C	-0.342242	0.578825	0.00864576	0.578826
filtered_GCST90451180_Concentration_of_large_LDL_particles	MS severity	rs12038768	1	62575057	T	G	-0.322933	0.260416	0.0139599	0.260413
filtered_GCST90451180_Concentration_of_large_LDL_particles	MS severity	rs10789121	1	62642348	C	T	-0.055372	0.90821	0.00135287	0.90821
filtered_GCST90451180_Concentration_of_large_LDL_particles	MS severity	rs4970700	1	92509936	G	A	-0.19653	0.784254	-0.0032706	0.784255
filtered_GCST90451180_Concentration_of_large_LDL_particles	MS severity	rs682288	1	109181018	T	C	0.629397	0.56022	0.00704686	0.560219
filtered_GCST90451180_Concentration_of_large_LDL_particles	MS severity	rs4970834	1	109272258	T	C	0.133916	0.397976	-0.0124336	0.397975	,CELSR2
filtered_GCST90451180_Concentration_of_large_LDL_particles	MS severity	rs6695879	1	109471711	A	G	-1.19064	0.19668	-0.0273071	0.19668
filtered_GCST90451180_Concentration_of_large_LDL_particles	MS severity	rs2269340	1	109629614	C	T	-0.396702	0.618364	-0.0106729	0.618363	AMPD2
filtered_GCST90451180_Concentration_of_large_LDL_particles	MS severity	rs267733	1	150986360	G	A	1.32283	0.0928565	-0.026792	0.0928574	,ANXA9,ANXA9,CERS2,NA
filtered_GCST90451180_Concentration_of_large_LDL_particles	MS severity	rs11589479	1	155060832	A	G	0.292732	0.805254	-0.0038523	0.805254	,ADAM15,EFNA4
filtered_GCST90451180_Concentration_of_large_LDL_particles	MS severity	rs1779807	1	182195115	T	C	-0.670556	0.558137	-0.0071385	0.558137
filtered_GCST90451180_Concentration_of_large_LDL_particles	MS severity	rs2790122	1	200327211	C	T	-1.31834	0.284064	0.0139161	0.284063
filtered_GCST90451180_Concentration_of_large_LDL_particles	MS severity	rs5011752	1	220871420	A	G	-1.38862	0.187886	-0.0162408	0.187886
filtered_GCST90451180_Concentration_of_large_LDL_particles	MS severity	rs35915186	1	224466921	C	T	2.25269	0.0419516	-0.0283086	0.0419517
filtered_GCST90451180_Concentration_of_large_LDL_particles	MS severity	rs4846923	1	230171476	G	T	0.298701	0.673073	-0.0053214	0.673074	,GALNT2
filtered_GCST90451180_Concentration_of_large_LDL_particles	MS severity	rs582233	1	230185105	T	G	-0.17109	0.837416	-0.0024869	0.837416
filtered_GCST90451180_Concentration_of_large_LDL_particles	MS severity	rs6586405	1	234603355	A	C	-0.595953	0.385994	-0.0108169	0.385995	,IRF2BP2
filtered_GCST90451180_Concentration_of_large_LDL_particles	MS severity	rs60305243	1	234968481	G	A	-2.25509	0.0624562	0.0323387	0.0624554
filtered_GCST90451180_Concentration_of_large_LDL_particles	MS severity	rs6426328	1	246727958	T	G	0.541462	0.61912	0.00571871	0.61912	SCCPDH
filtered_GCST90451180_Concentration_of_large_LDL_particles	MS severity	rs907866	2	20171619	A	G	0.610109	0.348952	-0.0109481	0.348953	,SDC1
filtered_GCST90451180_Concentration_of_large_LDL_particles	MS severity	rs11687133	2	20173611	T	C	0.528418	0.519409	-0.0079173	0.51941
filtered_GCST90451180_Concentration_of_large_LDL_particles	MS severity	rs6547409	2	20967337	T	C	0.0520547	0.817245	-0.006272	0.817245
filtered_GCST90451180_Concentration_of_large_LDL_particles	MS severity	rs589566	2	21046937	G	A	0.216147	0.569915	-0.0065785	0.569913
filtered_GCST90451180_Concentration_of_large_LDL_particles	MS severity	rs1652421	2	21160976	G	A	0.0621707	0.667939	0.00608425	0.667939
filtered_GCST90451180_Concentration_of_large_LDL_particles	MS severity	rs10432705	2	27727970	A	G	-0.712509	0.171169	-0.0187573	0.171169
filtered_GCST90451180_Concentration_of_large_LDL_particles	MS severity	rs13013639	2	43509924	T	C	-0.210692	0.80183	-0.0036443	0.80183
filtered_GCST90451180_Concentration_of_large_LDL_particles	MS severity	rs7571080	2	43658518	T	C	1.58398	0.15724	0.0165597	0.157242
filtered_GCST90451180_Concentration_of_large_LDL_particles	MS severity	rs3792016	2	43790610	T	G	0.588274	0.368386	-0.0195107	0.368386
filtered_GCST90451180_Concentration_of_large_LDL_particles	MS severity	rs4299376	2	43845437	T	G	-0.296102	0.220898	0.015138	0.220899	,ABCG8,ABCG8,ABCG5,ABCG5,ABCG58,ABCG5,ABCG8
filtered_GCST90451180_Concentration_of_large_LDL_particles	MS severity	rs6709904	2	43853185	G	A	-0.518576	0.10257	0.030032	0.10257	,ABCG8
filtered_GCST90451180_Concentration_of_large_LDL_particles	MS severity	rs360804	2	62712262	A	G	-0.422611	0.428671	0.00987617	0.428671	,EHBP1
filtered_GCST90451180_Concentration_of_large_LDL_particles	MS severity	rs360801	2	62728252	G	A	0.0941594	0.87122	-0.0019583	0.87122	,EHBP1
filtered_GCST90451180_Concentration_of_large_LDL_particles	MS severity	rs56908113	2	108393637	C	T	-1.183	0.329992	-0.0163614	0.329991
filtered_GCST90451180_Concentration_of_large_LDL_particles	MS severity	rs2718751	2	108452032	T	C	-1.08692	0.309849	-0.0151563	0.309851
filtered_GCST90451180_Concentration_of_large_LDL_particles	MS severity	rs1156656	2	117771119	G	A	-0.305854	0.735442	-0.0039509	0.735441
filtered_GCST90451180_Concentration_of_large_LDL_particles	MS severity	rs55938402	2	118085582	A	G	-0.183991	0.75421	0.00635318	0.754211
filtered_GCST90451180_Concentration_of_large_LDL_particles	MS severity	rs17050272	2	120548864	A	G	-0.97567	0.155233	0.0164696	0.155232	,CLASP1,LINC01101,AC073257.2,GLI2,GLI2,AC073257.2,LINC01101,GLI2,intergenic,INHBB
filtered_GCST90451180_Concentration_of_large_LDL_particles	MS severity	rs10496731	2	134840058	G	T	-0.894405	0.277694	-0.0132676	0.277694	ACMSD,
filtered_GCST90451180_Concentration_of_large_LDL_particles	MS severity	rs10164853	2	157625480	G	A	1.91973	0.0931146	-0.0393601	0.0931145	,ACVR1C
filtered_GCST90451180_Concentration_of_large_LDL_particles	MS severity	rs6717858	2	164683151	C	T	-2.41064	0.0197292	0.027037	0.0197297	,COBLL1,GRB14,COBLL1,SNORA70F,COBLL1,SNORA70F,GRB14,SLC38A11,CN3A,SNORA70F,GRB14,SLC38A11,SCN3A,COBLL1,COBLL1,SNORA70F,GRB14,SLC38A11,SCN3A
filtered_GCST90451180_Concentration_of_large_LDL_particles	MS severity	rs2193831	2	168970367	T	C	1.54156	0.00553144	-0.0334524	0.00553128	ABCB11
filtered_GCST90451180_Concentration_of_large_LDL_particles	MS severity	rs16856436	2	169092598	T	G	0.211288	0.864431	0.0024854	0.86443
filtered_GCST90451180_Concentration_of_large_LDL_particles	MS severity	rs2706147	2	177297648	G	T	-1.4885	0.182926	0.0195022	0.182926
filtered_GCST90451180_Concentration_of_large_LDL_particles	MS severity	rs7589059	2	202448915	C	T	-0.451358	0.473987	-0.0096105	0.473986
filtered_GCST90451180_Concentration_of_large_LDL_particles	MS severity	rs2305417	2	203495478	G	A	0.465648	0.643637	0.00551826	0.643639
filtered_GCST90451180_Concentration_of_large_LDL_particles	MS severity	rs1047891	2	210675783	A	C	2.01125	0.0234268	0.0280023	0.0234271	,CPS1,LANCL1
filtered_GCST90451180_Concentration_of_large_LDL_particles	MS severity	rs2577294	2	215454169	C	A	-0.605602	0.592144	-0.007273	0.592143
filtered_GCST90451180_Concentration_of_large_LDL_particles	MS severity	rs35203651	2	233770903	C	T	-1.03322	0.263649	-0.0210938	0.263648
filtered_GCST90451180_Concentration_of_large_LDL_particles	MS severity	rs13076933	3	12285932	G	T	1.67982	0.00640445	-0.0363157	0.0064045	,intergenic,PPARG
filtered_GCST90451180_Concentration_of_large_LDL_particles	MS severity	rs9824286	3	32474726	A	G	0.847231	0.262042	-0.0252114	0.262041
filtered_GCST90451180_Concentration_of_large_LDL_particles	MS severity	rs34735556	3	52577538	T	G	-0.844529	0.471999	0.0145004	0.472001
filtered_GCST90451180_Concentration_of_large_LDL_particles	MS severity	rs7643185	3	58325431	T	G	0.275246	0.723414	-0.0073068	0.723414
filtered_GCST90451180_Concentration_of_large_LDL_particles	MS severity	rs4585221	3	58429840	T	C	-0.1671	0.814515	0.00491645	0.814515	PDHB
filtered_GCST90451180_Concentration_of_large_LDL_particles	MS severity	rs4605553	3	69753751	A	G	0.983686	0.257836	0.0139409	0.257836
filtered_GCST90451180_Concentration_of_large_LDL_particles	MS severity	rs10934602	3	122504335	T	G	0.0421575	0.964679	0.00074275	0.964679
filtered_GCST90451180_Concentration_of_large_LDL_particles	MS severity	rs10935013	3	132509091	A	G	0.402031	0.634495	-0.0087432	0.634495
filtered_GCST90451180_Concentration_of_large_LDL_particles	MS severity	rs687339	3	136213517	T	C	0.168846	0.785629	0.00377104	0.78563	,MSL2,MSL2,PCCB,MSL2L1
filtered_GCST90451180_Concentration_of_large_LDL_particles	MS severity	rs12695769	3	142934808	G	T	1.0766	0.363321	-0.0106523	0.363323
filtered_GCST90451180_Concentration_of_large_LDL_particles	MS severity	rs358739	3	155749280	C	T	-1.23146	0.263806	-0.0155465	0.263807
filtered_GCST90451180_Concentration_of_large_LDL_particles	MS severity	rs10513688	3	171009429	A	G	0.655867	0.457035	0.0139819	0.457036
filtered_GCST90451180_Concentration_of_large_LDL_particles	MS severity	rs35840880	4	2593251	G	A	-0.115171	0.925013	0.00133588	0.925014
filtered_GCST90451180_Concentration_of_large_LDL_particles	MS severity	rs3135063	4	3285325	A	C	-0.465454	0.664437	-0.0052115	0.664435
filtered_GCST90451180_Concentration_of_large_LDL_particles	MS severity	rs73243877	4	26045994	G	A	0.225078	0.850413	0.00295723	0.850413	,SMIM20
filtered_GCST90451180_Concentration_of_large_LDL_particles	MS severity	rs2249177	4	39450178	A	G	0.197546	0.858016	-0.0020962	0.858016
filtered_GCST90451180_Concentration_of_large_LDL_particles	MS severity	rs1012352	4	39457145	T	G	-1.15831	0.365544	0.0115499	0.365542
filtered_GCST90451180_Concentration_of_large_LDL_particles	MS severity	rs293435	4	68722334	T	C	-0.500853	0.649621	-0.0058383	0.649622
filtered_GCST90451180_Concentration_of_large_LDL_particles	MS severity	rs188377	4	68727799	G	T	-0.882256	0.484009	-0.0091309	0.48401
filtered_GCST90451180_Concentration_of_large_LDL_particles	MS severity	rs11249523	4	69080625	T	G	-0.390432	0.707901	-0.0043286	0.7079
filtered_GCST90451180_Concentration_of_large_LDL_particles	MS severity	rs7439366	4	69098620	C	T	-0.375545	0.711998	-0.0042563	0.711997	UGT2B7,LOC114803476
filtered_GCST90451180_Concentration_of_large_LDL_particles	MS severity	rs6600884	4	69102348	G	T	-0.620264	0.552214	-0.0068576	0.552215
filtered_GCST90451180_Concentration_of_large_LDL_particles	MS severity	rs60695258	4	87101557	T	C	0.688927	0.407713	0.00970601	0.407712	,AFF1
filtered_GCST90451180_Concentration_of_large_LDL_particles	MS severity	rs1057615	4	99583980	G	A	-0.613664	0.487202	0.00909524	0.487201
filtered_GCST90451180_Concentration_of_large_LDL_particles	MS severity	rs7692092	4	125335910	T	C	0.350302	0.789142	-0.003737	0.789141
filtered_GCST90451180_Concentration_of_large_LDL_particles	MS severity	rs12650033	4	148066036	A	G	-1.441	0.141477	-0.0192095	0.141477
filtered_GCST90451180_Concentration_of_large_LDL_particles	MS severity	rs56185923	4	148656030	G	A	2.59913	0.0382603	-0.0240895	0.0382603
filtered_GCST90451180_Concentration_of_large_LDL_particles	MS severity	rs73076175	5	35989887	G	A	-0.60662	0.590183	0.00875238	0.590183	,UGT3A1
filtered_GCST90451180_Concentration_of_large_LDL_particles	MS severity	rs9687832	5	56565768	A	G	-0.526286	0.553489	-0.008571	0.55349	,ANKRD55
filtered_GCST90451180_Concentration_of_large_LDL_particles	MS severity	rs61616736	5	75018287	T	G	-0.391412	0.480181	-0.0090927	0.48018
filtered_GCST90451180_Concentration_of_large_LDL_particles	MS severity	rs12656840	5	75037328	G	T	-0.214495	0.69573	-0.0078706	0.695729
filtered_GCST90451180_Concentration_of_large_LDL_particles	MS severity	rs6867272	5	75102824	G	T	-0.20937	0.464931	-0.0087436	0.46493
filtered_GCST90451180_Concentration_of_large_LDL_particles	MS severity	rs10070119	5	75308130	T	C	-0.211724	0.298802	-0.0121678	0.298804
filtered_GCST90451180_Concentration_of_large_LDL_particles	MS severity	rs12916	5	75360714	C	T	-0.262164	0.169497	-0.0159652	0.169499	,HMGCR
filtered_GCST90451180_Concentration_of_large_LDL_particles	MS severity	rs73763102	5	75438071	C	T	-0.663014	0.373971	-0.0182195	0.373972
filtered_GCST90451180_Concentration_of_large_LDL_particles	MS severity	rs73124801	5	75681236	G	T	0.411978	0.67917	0.00866551	0.67917
filtered_GCST90451180_Concentration_of_large_LDL_particles	MS severity	rs258511	5	75758777	G	A	-0.0146844	0.98545	0.000216	0.98545
filtered_GCST90451180_Concentration_of_large_LDL_particles	MS severity	rs10055091	5	75820596	T	C	0.281575	0.684342	0.0111222	0.684341
filtered_GCST90451180_Concentration_of_large_LDL_particles	MS severity	rs6453172	5	75872056	C	T	-1.36811	0.193753	-0.0257425	0.193754
filtered_GCST90451180_Concentration_of_large_LDL_particles	MS severity	rs2544604	5	80447136	C	T	-2.53445	0.0352296	-0.0500921	0.0352295
filtered_GCST90451180_Concentration_of_large_LDL_particles	MS severity	rs6869845	5	123498009	T	C	-0.701418	0.27784	-0.0126552	0.277838
filtered_GCST90451180_Concentration_of_large_LDL_particles	MS severity	rs17150738	5	123779874	T	C	-0.995009	0.303097	-0.0136156	0.303096
filtered_GCST90451180_Concentration_of_large_LDL_particles	MS severity	rs62385693	5	132437982	C	T	-0.54488	0.602231	0.00741009	0.602231
filtered_GCST90451180_Concentration_of_large_LDL_particles	MS severity	rs10077941	5	142531611	A	G	0.213518	0.80876	0.00447709	0.808761	,FGF1
filtered_GCST90451180_Concentration_of_large_LDL_particles	MS severity	rs1353249	5	156689631	G	A	-0.218748	0.833273	-0.0055694	0.833273
filtered_GCST90451180_Concentration_of_large_LDL_particles	MS severity	rs284440	5	156743204	G	T	0.18893	0.76359	0.00475255	0.763591
filtered_GCST90451180_Concentration_of_large_LDL_particles	MS severity	rs17053988	5	156864792	T	G	-0.540775	0.616868	-0.0109097	0.616869
filtered_GCST90451180_Concentration_of_large_LDL_particles	MS severity	rs2088917	5	157005204	G	A	0.16943	0.688325	0.00625942	0.688324
filtered_GCST90451180_Concentration_of_large_LDL_particles	MS severity	rs163313	5	157190803	T	C	-0.732127	0.402177	0.013671	0.402178
filtered_GCST90451180_Concentration_of_large_LDL_particles	MS severity	rs2235215	6	16130925	C	T	-0.0071371	0.988998	0.00016986	0.988998	,MYLIP
filtered_GCST90451180_Concentration_of_large_LDL_particles	MS severity	rs4360128	6	25734330	G	A	-0.730711	0.563205	0.00735906	0.563204
filtered_GCST90451180_Concentration_of_large_LDL_particles	MS severity	rs9358891	6	25902786	T	C	-1.2484	0.225708	0.0143296	0.225706
filtered_GCST90451180_Concentration_of_large_LDL_particles	MS severity	rs9467658	6	26010653	G	T	-0.266929	0.824964	0.00257346	0.824964
filtered_GCST90451180_Concentration_of_large_LDL_particles	MS severity	rs2032444	6	26046516	G	T	-0.264182	0.749837	0.0039002	0.749837
filtered_GCST90451180_Concentration_of_large_LDL_particles	MS severity	rs1061482	6	26086471	T	G	-0.18822	0.855139	0.00214108	0.855138
filtered_GCST90451180_Concentration_of_large_LDL_particles	MS severity	rs1800562	6	26092913	A	G	-0.0729346	0.887418	0.0034072	0.887418	,HFE,HFE,HIST1H4C,intergenic
filtered_GCST90451180_Concentration_of_large_LDL_particles	MS severity	rs29267	6	29607226	A	G	0.0439355	0.943075	0.00120424	0.943075
filtered_GCST90451180_Concentration_of_large_LDL_particles	MS severity	rs3130390	6	30221792	G	A	-0.225651	0.845502	-0.002927	0.845502
filtered_GCST90451180_Concentration_of_large_LDL_particles	MS severity	rs746646	6	31146163	C	T	0.574949	0.600387	0.00639556	0.600388
filtered_GCST90451180_Concentration_of_large_LDL_particles	MS severity	rs3132500	6	31220834	G	T	-1.56453	0.150764	-0.020606	0.150765
filtered_GCST90451180_Concentration_of_large_LDL_particles	MS severity	rs9264749	6	31277843	T	C	-1.64618	0.131518	-0.021534	0.131518
filtered_GCST90451180_Concentration_of_large_LDL_particles	MS severity	rs17208000	6	32142161	T	G	-0.5071	0.547411	-0.0110247	0.547409
filtered_GCST90451180_Concentration_of_large_LDL_particles	MS severity	rs17202252	6	32387947	G	T	-0.438396	0.381522	-0.0158379	0.381524
filtered_GCST90451180_Concentration_of_large_LDL_particles	MS severity	rs1980493	6	32395438	C	T	-0.587954	0.618348	0.00819902	0.618347	BTNL2,,HLA-DRA,BTNL2
filtered_GCST90451180_Concentration_of_large_LDL_particles	MS severity	rs3135345	6	32426808	T	C	0.738132	0.52829	-0.0100713	0.52829
filtered_GCST90451180_Concentration_of_large_LDL_particles	MS severity	rs983561	6	32435878	G	T	-0.830377	0.268229	-0.0150187	0.268231
filtered_GCST90451180_Concentration_of_large_LDL_particles	MS severity	rs35062987	6	32622958	T	C	-0.117147	0.719766	-0.0055294	0.719765	,intergenic
filtered_GCST90451180_Concentration_of_large_LDL_particles	MS severity	rs9275968	6	32725789	G	T	-0.949867	0.213325	-0.0152371	0.213325
filtered_GCST90451180_Concentration_of_large_LDL_particles	MS severity	rs9276278	6	32734693	T	C	-0.938344	0.219488	-0.0150532	0.219491
filtered_GCST90451180_Concentration_of_large_LDL_particles	MS severity	rs2820232	6	35035826	T	G	1.05236	0.342422	-0.0111094	0.34242
filtered_GCST90451180_Concentration_of_large_LDL_particles	MS severity	rs9463805	6	52627300	C	A	0.157617	0.896558	0.00154979	0.896558
filtered_GCST90451180_Concentration_of_large_LDL_particles	MS severity	rs2254050	6	52758016	T	C	1.71208	0.033663	-0.0259166	0.0336635
filtered_GCST90451180_Concentration_of_large_LDL_particles	MS severity	rs4840172	6	100983193	C	T	-2.10282	0.0851597	-0.0201402	0.0851596
filtered_GCST90451180_Concentration_of_large_LDL_particles	MS severity	rs4946713	6	105926140	A	C	0.893245	0.350985	-0.0109895	0.350986	,C6orf203
filtered_GCST90451180_Concentration_of_large_LDL_particles	MS severity	rs3798233	6	115995929	C	A	-0.465714	0.465695	-0.0085427	0.465696	,FRK
filtered_GCST90451180_Concentration_of_large_LDL_particles	MS severity	rs9375454	6	126797842	T	G	0.597433	0.450156	-0.0087726	0.450158
filtered_GCST90451180_Concentration_of_large_LDL_particles	MS severity	rs6908339	6	126816958	G	A	0.769944	0.324477	-0.0115142	0.324479	RPS4XP9
filtered_GCST90451180_Concentration_of_large_LDL_particles	MS severity	rs9385407	6	126839921	G	A	1.26428	0.121964	-0.018104	0.121963
filtered_GCST90451180_Concentration_of_large_LDL_particles	MS severity	rs9402685	6	135098550	C	T	-0.0983524	0.909604	0.00151149	0.909603
filtered_GCST90451180_Concentration_of_large_LDL_particles	MS severity	rs12208357	6	160122116	T	C	-0.172162	0.631709	-0.0106608	0.631709	,SLC22A1,LPA
filtered_GCST90451180_Concentration_of_large_LDL_particles	MS severity	rs11753995	6	160154334	A	G	-0.0032517	0.994757	-0.0001041	0.994757	,SLC22A1
filtered_GCST90451180_Concentration_of_large_LDL_particles	MS severity	rs3106163	6	160296267	C	T	2.33272	0.0506188	0.0330336	0.050618
filtered_GCST90451180_Concentration_of_large_LDL_particles	MS severity	rs2489967	6	160841845	T	G	-0.955346	0.322622	0.0115809	0.322621
filtered_GCST90451180_Concentration_of_large_LDL_particles	MS severity	rs1892347	6	160860326	G	A	-0.749759	0.502176	0.00793238	0.502175
filtered_GCST90451180_Concentration_of_large_LDL_particles	MS severity	rs1530395	6	160941646	A	G	-1.2387	0.132086	0.021264	0.132086
filtered_GCST90451180_Concentration_of_large_LDL_particles	MS severity	rs12701736	7	1051892	T	C	2.07706	0.0182102	-0.0365586	0.0182105
filtered_GCST90451180_Concentration_of_large_LDL_particles	MS severity	rs71526371	7	21455161	G	T	1.20973	0.328626	-0.0261308	0.328626
filtered_GCST90451180_Concentration_of_large_LDL_particles	MS severity	rs2282901	7	21501067	T	C	-0.507169	0.359079	-0.0111068	0.35908
filtered_GCST90451180_Concentration_of_large_LDL_particles	MS severity	rs55696093	7	21566355	G	A	-0.112331	0.779517	-0.0040235	0.779517	,DNAH11
filtered_GCST90451180_Concentration_of_large_LDL_particles	MS severity	rs896311	7	25894737	A	G	-0.156901	0.868911	-0.0020762	0.86891
filtered_GCST90451180_Concentration_of_large_LDL_particles	MS severity	rs849140	7	28144083	C	T	-0.211365	0.852392	-0.0021709	0.852392	,JAZF1
filtered_GCST90451180_Concentration_of_large_LDL_particles	MS severity	rs2331004	7	44210407	G	A	1.22282	0.340832	0.0201465	0.340833
filtered_GCST90451180_Concentration_of_large_LDL_particles	MS severity	rs41279633	7	44541277	T	G	0.483053	0.246058	0.0181757	0.246058	,NPC1L1
filtered_GCST90451180_Concentration_of_large_LDL_particles	MS severity	rs7800944	7	73621527	C	T	-0.703747	0.320119	0.0126443	0.32012	,MLXIPL,TBL2,VPS37D
filtered_GCST90451180_Concentration_of_large_LDL_particles	MS severity	rs56163935	7	76159426	C	T	-0.188978	0.844409	-0.0030702	0.844409	SRRM3
filtered_GCST90451180_Concentration_of_large_LDL_particles	MS severity	rs45493392	7	87450564	G	A	0.856371	0.450959	-0.0113267	0.450957
filtered_GCST90451180_Concentration_of_large_LDL_particles	MS severity	rs10953298	7	100619150	T	C	0.00712358	0.993967	-0.0001043	0.993967	,MOSPD3,TFR2,POP7,TFR2
filtered_GCST90451180_Concentration_of_large_LDL_particles	MS severity	rs12705090	7	100870078	T	C	-2.58022	0.0117257	-0.0374362	0.0117258
filtered_GCST90451180_Concentration_of_large_LDL_particles	MS severity	rs13226864	7	100901695	A	G	-2.03472	0.0398444	-0.0306454	0.0398438
filtered_GCST90451180_Concentration_of_large_LDL_particles	MS severity	rs34748838	7	130774483	T	C	0.319504	0.791727	-0.0030972	0.791728	KLF14,
filtered_GCST90451180_Concentration_of_large_LDL_particles	MS severity	rs10229853	7	155231111	G	A	-0.510875	0.66166	-0.0092569	0.661659
filtered_GCST90451180_Concentration_of_large_LDL_particles	MS severity	rs4841132	8	9326086	G	A	0.14685	0.802057	0.00520752	0.802057	,RP11-115J16.1,PPP1R3B,TNKS,LOC157273,PPP1R3B,LOC157273,PP1R3B,RP-11-115J16.1
filtered_GCST90451180_Concentration_of_large_LDL_particles	MS severity	rs13255048	8	18419130	A	G	0.016103	0.989154	0.00022168	0.989154
filtered_GCST90451180_Concentration_of_large_LDL_particles	MS severity	rs13702	8	19966981	C	T	0.153064	0.678107	-0.0051658	0.678108	,LPL
filtered_GCST90451180_Concentration_of_large_LDL_particles	MS severity	rs13273454	8	20082547	T	C	-0.699153	0.334333	0.0111933	0.334337	AC100802.3
filtered_GCST90451180_Concentration_of_large_LDL_particles	MS severity	rs12541126	8	22053720	C	T	-1.05321	0.201088	0.0219561	0.20109
filtered_GCST90451180_Concentration_of_large_LDL_particles	MS severity	rs73670334	8	22075810	T	C	-0.412147	0.684684	0.00763271	0.684684
filtered_GCST90451180_Concentration_of_large_LDL_particles	MS severity	rs36104352	8	23520091	C	A	-0.204115	0.862444	0.00313884	0.862443
filtered_GCST90451180_Concentration_of_large_LDL_particles	MS severity	rs10112582	8	54520592	G	A	0.304485	0.611841	0.0077164	0.611841
filtered_GCST90451180_Concentration_of_large_LDL_particles	MS severity	rs9297994	8	58479765	A	G	0.201379	0.663669	-0.005278	0.663669	,intergenic,CYP7A1,SDCBP
filtered_GCST90451180_Concentration_of_large_LDL_particles	MS severity	rs12546223	8	73953982	C	T	-0.433274	0.736245	0.0043564	0.736246
filtered_GCST90451180_Concentration_of_large_LDL_particles	MS severity	rs2737252	8	115651671	A	G	0.00296227	0.995759	-7.02e-05	0.995759	,TRPS1
filtered_GCST90451180_Concentration_of_large_LDL_particles	MS severity	rs17320616	8	125444134	G	A	-0.154813	0.733624	-0.0050444	0.733624
filtered_GCST90451180_Concentration_of_large_LDL_particles	MS severity	rs2954021	8	125469835	G	A	-0.298484	0.190779	0.0152158	0.19078	,RP11-136O12.2,TRIB1,TRIB1,LINC00861,NA,TRIB1,POU5F1B
filtered_GCST90451180_Concentration_of_large_LDL_particles	MS severity	rs7004902	8	125617331	C	A	0.639526	0.609022	0.00751488	0.609023
filtered_GCST90451180_Concentration_of_large_LDL_particles	MS severity	rs11167008	8	140932930	G	T	-2.00287	0.0547529	-0.0226541	0.0547529
filtered_GCST90451180_Concentration_of_large_LDL_particles	MS severity	rs11786859	8	140974782	T	C	-2.07296	0.0483879	-0.0231759	0.048387
filtered_GCST90451180_Concentration_of_large_LDL_particles	MS severity	rs9324540	8	140980322	G	T	-2.06962	0.0482304	-0.0231667	0.0482301
filtered_GCST90451180_Concentration_of_large_LDL_particles	MS severity	rs10088133	8	141007778	G	A	-2.27036	0.0351819	-0.0251245	0.0351824
filtered_GCST90451180_Concentration_of_large_LDL_particles	MS severity	rs11784762	8	143935442	G	A	0.130446	0.846139	0.00228962	0.846138	,PLEC
filtered_GCST90451180_Concentration_of_large_LDL_particles	MS severity	rs3780181	9	2640759	G	A	0.749562	0.458432	-0.0175734	0.458431	VLDLR,
filtered_GCST90451180_Concentration_of_large_LDL_particles	MS severity	rs10810652	9	16876285	A	G	0.377713	0.618547	-0.0058701	0.618546
filtered_GCST90451180_Concentration_of_large_LDL_particles	MS severity	rs10962670	9	16896590	T	C	0.0173305	0.987832	0.00021965	0.987832
filtered_GCST90451180_Concentration_of_large_LDL_particles	MS severity	rs7865768	9	19259354	T	C	-2.74995	0.0269814	0.0312103	0.0269816
filtered_GCST90451180_Concentration_of_large_LDL_particles	MS severity	rs10757272	9	22088261	T	C	-2.78638	0.00719651	0.0310704	0.00719633	,CDKN2BAS,CDKN2B-AS1
filtered_GCST90451180_Concentration_of_large_LDL_particles	MS severity	rs56030777	9	33163061	A	G	-0.783935	0.563129	0.00844698	0.563128
filtered_GCST90451180_Concentration_of_large_LDL_particles	MS severity	rs998974	9	75598852	C	T	0.465978	0.663739	0.00516248	0.663738
filtered_GCST90451180_Concentration_of_large_LDL_particles	MS severity	rs34951991	9	76098330	A	G	-0.780512	0.53433	-0.0105007	0.53433
filtered_GCST90451180_Concentration_of_large_LDL_particles	MS severity	rs7848973	9	97826557	G	A	0.377469	0.741999	0.00383988	0.742
filtered_GCST90451180_Concentration_of_large_LDL_particles	MS severity	rs73664375	9	104902092	T	C	0.0445677	0.961067	0.00103595	0.961067
filtered_GCST90451180_Concentration_of_large_LDL_particles	MS severity	rs2073870	9	133208193	G	T	0.493419	0.544232	0.00953513	0.544234
filtered_GCST90451180_Concentration_of_large_LDL_particles	MS severity	rs4489379	9	133209554	T	C	0.750098	0.277828	0.0131865	0.277828
filtered_GCST90451180_Concentration_of_large_LDL_particles	MS severity	rs558240	9	133281560	A	G	0.0881934	0.834066	0.0024454	0.834066	ABO,LCN1L2,
filtered_GCST90451180_Concentration_of_large_LDL_particles	MS severity	rs11254464	10	17223448	C	T	-1.13346	0.140607	-0.0173012	0.140608	,VIM
filtered_GCST90451180_Concentration_of_large_LDL_particles	MS severity	rs1332326	10	89251935	G	T	-1.09631	0.366519	0.0104764	0.366517
filtered_GCST90451180_Concentration_of_large_LDL_particles	MS severity	rs55843714	10	93062929	T	C	0.134593	0.847435	0.00232269	0.847436
filtered_GCST90451180_Concentration_of_large_LDL_particles	MS severity	rs9888058	10	100099448	A	G	0.264822	0.833636	0.00254092	0.833636
filtered_GCST90451180_Concentration_of_large_LDL_particles	MS severity	rs7893845	10	100133539	T	G	-0.594427	0.619846	-0.005791	0.619846
filtered_GCST90451180_Concentration_of_large_LDL_particles	MS severity	rs10885997	10	116638460	G	A	-1.94342	0.119187	-0.0183579	0.119187	PNLIPRP2,
filtered_GCST90451180_Concentration_of_large_LDL_particles	MS severity	rs1106056	10	122953445	G	A	0.821728	0.326498	0.0195208	0.3265
filtered_GCST90451180_Concentration_of_large_LDL_particles	MS severity	rs7948848	11	2960666	A	G	-1.84671	0.0929027	0.0199777	0.0929038	NAP1L4,
filtered_GCST90451180_Concentration_of_large_LDL_particles	MS severity	rs12421222	11	5657791	T	G	-0.0630437	0.942361	0.00086148	0.94236
filtered_GCST90451180_Concentration_of_large_LDL_particles	MS severity	rs6416020	11	18595637	T	C	0.0423074	0.957203	0.00084018	0.957203
filtered_GCST90451180_Concentration_of_large_LDL_particles	MS severity	rs10832950	11	18614268	G	A	0.310711	0.630114	0.00632422	0.630113
filtered_GCST90451180_Concentration_of_large_LDL_particles	MS severity	rs531603	11	32089872	G	A	-1.74141	0.168111	-0.0233332	0.168112
filtered_GCST90451180_Concentration_of_large_LDL_particles	MS severity	rs6485675	11	46318140	C	A	0.460476	0.707595	-0.0050348	0.707596
filtered_GCST90451180_Concentration_of_large_LDL_particles	MS severity	rs174564	11	61820833	G	A	-0.851987	0.0113939	0.0310298	0.0113939	,FADS2,FADS1,FADS1,FADS2,TMEM258,FADS1,FADS2
filtered_GCST90451180_Concentration_of_large_LDL_particles	MS severity	rs3867132	11	66541798	T	C	-0.706075	0.470533	0.0113988	0.470534
filtered_GCST90451180_Concentration_of_large_LDL_particles	MS severity	rs11601196	11	78332385	C	A	0.527306	0.628987	-0.0072145	0.628988
filtered_GCST90451180_Concentration_of_large_LDL_particles	MS severity	rs4938294	11	116644703	T	C	-0.153104	0.885754	0.002148	0.885755
filtered_GCST90451180_Concentration_of_large_LDL_particles	MS severity	rs567599	11	116651848	T	G	-0.488271	0.15875	-0.0267228	0.15875
filtered_GCST90451180_Concentration_of_large_LDL_particles	MS severity	rs61905066	11	116700892	G	A	0.194383	0.578923	0.0130777	0.578924
filtered_GCST90451180_Concentration_of_large_LDL_particles	MS severity	rs3741298	11	116786845	T	C	0.00628727	0.976463	-0.0004173	0.976463	,ZNF259,APOA5
filtered_GCST90451180_Concentration_of_large_LDL_particles	MS severity	rs12284696	11	117008803	G	A	0.407069	0.575985	-0.0115856	0.575985
filtered_GCST90451180_Concentration_of_large_LDL_particles	MS severity	rs2242391	11	126265244	T	G	0.0243278	0.97672	0.00053873	0.97672
filtered_GCST90451180_Concentration_of_large_LDL_particles	MS severity	rs3967200	11	126362490	T	C	0.961821	0.0565052	0.0331482	0.0565045	,ST3GAL4
filtered_GCST90451180_Concentration_of_large_LDL_particles	MS severity	rs11063275	12	496721	C	T	-0.609126	0.582445	-0.0081778	0.582445
filtered_GCST90451180_Concentration_of_large_LDL_particles	MS severity	rs881376	12	9050157	G	A	1.43696	0.10153	0.0201441	0.10153	PZP
filtered_GCST90451180_Concentration_of_large_LDL_particles	MS severity	rs12320328	12	25255530	G	A	1.00279	0.42068	-0.0176241	0.42068	,KRAS,LMNTD1,intergenic
filtered_GCST90451180_Concentration_of_large_LDL_particles	MS severity	rs12306007	12	46790259	T	C	-1.16493	0.238844	-0.0194904	0.238842	,SLC38A4
filtered_GCST90451180_Concentration_of_large_LDL_particles	MS severity	rs55939211	12	50512307	G	A	-1.27262	0.207206	0.0154896	0.207207	DIP2B
filtered_GCST90451180_Concentration_of_large_LDL_particles	MS severity	rs10876454	12	53427758	G	A	-2.17631	0.0747301	-0.0270185	0.0747308
filtered_GCST90451180_Concentration_of_large_LDL_particles	MS severity	rs3741414	12	57450266	T	C	-0.0083611	0.990281	0.00016628	0.990281	,R3HDM2,INHBC,INHBC,INHBE
filtered_GCST90451180_Concentration_of_large_LDL_particles	MS severity	rs2220729	12	89536176	A	G	-1.64719	0.0855393	-0.0212387	0.0855383
filtered_GCST90451180_Concentration_of_large_LDL_particles	MS severity	rs7960935	12	100396074	C	T	2.27787	0.0366148	-0.0243142	0.0366158	SLC17A8
filtered_GCST90451180_Concentration_of_large_LDL_particles	MS severity	rs4964739	12	108739048	T	G	-0.0536239	0.96049	-0.0006179	0.96049
filtered_GCST90451180_Concentration_of_large_LDL_particles	MS severity	rs4964743	12	108744168	T	G	-0.0854895	0.936759	-0.0009866	0.936759
filtered_GCST90451180_Concentration_of_large_LDL_particles	MS severity	rs2284684	12	109249140	G	A	-0.15152	0.903761	-0.0018185	0.903761
filtered_GCST90451180_Concentration_of_large_LDL_particles	MS severity	rs10774623	12	111395785	G	A	-1.06017	0.125261	-0.0225363	0.125262
filtered_GCST90451180_Concentration_of_large_LDL_particles	MS severity	rs7137828	12	111494996	T	C	-0.171159	0.73134	-0.0039821	0.73134	,SH2B3,ATXN2,ATXN2,SH2B3
filtered_GCST90451180_Concentration_of_large_LDL_particles	MS severity	rs11066044	12	111845742	T	C	-1.09031	0.154091	-0.0226278	0.154091
filtered_GCST90451180_Concentration_of_large_LDL_particles	MS severity	rs60661425	12	111851023	T	C	-1.09089	0.154091	-0.0226278	0.154091
filtered_GCST90451180_Concentration_of_large_LDL_particles	MS severity	rs2339941	12	112052960	T	G	-1.0763	0.15061	-0.0225114	0.150609
filtered_GCST90451180_Concentration_of_large_LDL_particles	MS severity	rs7966446	12	120903959	T	C	-0.50585	0.663834	-0.0051988	0.663834
filtered_GCST90451180_Concentration_of_large_LDL_particles	MS severity	rs1169284	12	120982123	C	T	-0.0496191	0.9208	-0.0012231	0.9208	,HNF1A
filtered_GCST90451180_Concentration_of_large_LDL_particles	MS severity	rs1169313	12	121004867	C	T	-0.266782	0.626187	-0.0058123	0.626188	,C12orf43,C12orf27,HNF1A
filtered_GCST90451180_Concentration_of_large_LDL_particles	MS severity	rs11057397	12	123935181	T	C	0.181568	0.810212	-0.0029136	0.810213	,DNAH10
filtered_GCST90451180_Concentration_of_large_LDL_particles	MS severity	rs10846662	12	124375830	T	G	-1.22401	0.319712	-0.0146953	0.319712
filtered_GCST90451180_Concentration_of_large_LDL_particles	MS severity	rs11057830	12	124822507	A	G	-0.211476	0.788905	-0.0042116	0.788905	SCARB1,
filtered_GCST90451180_Concentration_of_large_LDL_particles	MS severity	rs9534323	13	32376120	G	A	-0.0086792	0.986664	0.00019381	0.986664	BRCA2,
filtered_GCST90451180_Concentration_of_large_LDL_particles	MS severity	rs9562987	13	50521772	A	G	-0.896596	0.459232	-0.009032	0.459233
filtered_GCST90451180_Concentration_of_large_LDL_particles	MS severity	rs6602909	13	113849020	C	T	0.475168	0.344056	0.0118828	0.344054	,FLJ41484,GAS6,GAS6-AS1
filtered_GCST90451180_Concentration_of_large_LDL_particles	MS severity	rs11621792	14	24402720	T	C	-0.698272	0.233259	-0.0141826	0.233259	,NYNRIN,NYNRIN,CBLN3
filtered_GCST90451180_Concentration_of_large_LDL_particles	MS severity	rs10135305	14	34722332	G	A	1.10892	0.265337	-0.0146999	0.265339
filtered_GCST90451180_Concentration_of_large_LDL_particles	MS severity	rs8008068	14	63766999	G	A	0.644193	0.466016	0.0112239	0.466016	RP11-804M7.2,,SGPP1,SYNE2,SGPP1,SYNE2
filtered_GCST90451180_Concentration_of_large_LDL_particles	MS severity	rs34767236	14	70343852	A	G	-0.100382	0.898562	-0.0015572	0.898562	COX16
filtered_GCST90451180_Concentration_of_large_LDL_particles	MS severity	rs58631887	14	70630752	T	C	1.0993	0.34626	-0.0155639	0.34626
filtered_GCST90451180_Concentration_of_large_LDL_particles	MS severity	rs61986928	14	73216688	T	G	1.01945	0.409789	-0.0168221	0.409791
filtered_GCST90451180_Concentration_of_large_LDL_particles	MS severity	rs11849883	14	74010633	G	A	-0.349138	0.767216	-0.003583	0.767216
filtered_GCST90451180_Concentration_of_large_LDL_particles	MS severity	rs11159098	14	74751124	T	C	0.953722	0.323257	-0.011582	0.323259
filtered_GCST90451180_Concentration_of_large_LDL_particles	MS severity	rs7167976	15	43727394	C	T	-0.493437	0.689663	-0.008521	0.689664
filtered_GCST90451180_Concentration_of_large_LDL_particles	MS severity	rs12905094	15	49131847	G	A	0.0140787	0.990632	-0.0001648	0.990632
filtered_GCST90451180_Concentration_of_large_LDL_particles	MS severity	rs12916839	15	49443468	T	C	-0.0377541	0.970251	0.00046943	0.970251
filtered_GCST90451180_Concentration_of_large_LDL_particles	MS severity	rs72747168	15	56859191	C	T	0.757046	0.40437	0.0176752	0.40437
filtered_GCST90451180_Concentration_of_large_LDL_particles	MS severity	rs1532085	15	58391167	G	A	0.32704	0.261146	-0.0131696	0.261147	RPL28P4,LIPC,,LIPC,ADAM10,ALDH1A2,intergenic
filtered_GCST90451180_Concentration_of_large_LDL_particles	MS severity	rs2070895	15	58431740	A	G	-0.183463	0.505329	-0.0092627	0.50533	,LIPC,ALDH1A2,LIPC,AQP9,LIPC,ALDH1A2
filtered_GCST90451180_Concentration_of_large_LDL_particles	MS severity	rs2960192	15	74757602	A	G	-1.14272	0.146762	-0.0172208	0.146761
filtered_GCST90451180_Concentration_of_large_LDL_particles	MS severity	rs12909335	15	74922448	G	T	-1.69241	0.0835486	-0.02016	0.083549
filtered_GCST90451180_Concentration_of_large_LDL_particles	MS severity	rs10468232	16	11537157	G	A	0.79655	0.432849	-0.010492	0.432848
filtered_GCST90451180_Concentration_of_large_LDL_particles	MS severity	rs1561139	16	56818910	T	G	-2.26063	0.05078	0.0229257	0.0507813	,NUP93
filtered_GCST90451180_Concentration_of_large_LDL_particles	MS severity	rs3764261	16	56959412	A	C	0.0413559	0.893259	-0.0016613	0.893259	HERPUD1,CETP,,CETP,AC012181.1,HERPUD1,CETP,NUP93,SLC12A3,HERPU,HERPUD1,CETP,CET
filtered_GCST90451180_Concentration_of_large_LDL_particles	MS severity	rs12720926	16	56965006	G	A	-0.307289	0.40409	0.0097152	0.404091	,CETP
filtered_GCST90451180_Concentration_of_large_LDL_particles	MS severity	rs12444714	16	71418703	T	C	-0.421327	0.602822	0.00823184	0.602821
filtered_GCST90451180_Concentration_of_large_LDL_particles	MS severity	rs62053077	16	71609766	T	G	-1.06686	0.277573	-0.0132454	0.277571	,MARVELD3
filtered_GCST90451180_Concentration_of_large_LDL_particles	MS severity	rs11075893	16	71630493	G	T	-0.513984	0.495868	-0.0107086	0.495867
filtered_GCST90451180_Concentration_of_large_LDL_particles	MS severity	rs12932850	16	71634731	G	T	-1.06761	0.19667	-0.0158246	0.196669
filtered_GCST90451180_Concentration_of_large_LDL_particles	MS severity	rs1834034	16	71883781	C	T	-0.308813	0.624539	-0.0064344	0.624539
filtered_GCST90451180_Concentration_of_large_LDL_particles	MS severity	rs1549292	16	71949765	G	T	1.2773	0.230475	0.0201877	0.230475
filtered_GCST90451180_Concentration_of_large_LDL_particles	MS severity	rs2287997	16	72106654	A	G	0.194004	0.564251	0.00836563	0.564251	,DHX38
filtered_GCST90451180_Concentration_of_large_LDL_particles	MS severity	rs12325274	16	72181193	T	C	0.291041	0.746766	-0.004621	0.746767
filtered_GCST90451180_Concentration_of_large_LDL_particles	MS severity	rs11149612	16	83947360	T	C	-0.213181	0.716775	0.00419692	0.716773
filtered_GCST90451180_Concentration_of_large_LDL_particles	MS severity	rs4782863	16	83948855	G	A	-0.446082	0.62313	0.00606382	0.623129
filtered_GCST90451180_Concentration_of_large_LDL_particles	MS severity	rs1614087	16	86385216	C	T	0.652978	0.554112	0.00686587	0.554113
filtered_GCST90451180_Concentration_of_large_LDL_particles	MS severity	rs2287322	17	1737741	G	A	-0.505006	0.696993	-0.0056883	0.696993	WDR81,
filtered_GCST90451180_Concentration_of_large_LDL_particles	MS severity	rs12945299	17	7176750	G	A	-0.276532	0.664461	0.00656789	0.664462
filtered_GCST90451180_Concentration_of_large_LDL_particles	MS severity	rs1641523	17	7646363	T	C	0.208446	0.854801	-0.0020983	0.854801	,ATP1B2
filtered_GCST90451180_Concentration_of_large_LDL_particles	MS severity	rs62073603	17	18161002	T	C	0.775213	0.442415	0.0108319	0.442414	MYO15A
filtered_GCST90451180_Concentration_of_large_LDL_particles	MS severity	rs9913833	17	28391573	T	C	0.271258	0.811946	0.0028105	0.811946
filtered_GCST90451180_Concentration_of_large_LDL_particles	MS severity	rs9895297	17	42260147	T	G	1.83124	0.102307	0.0195685	0.102308
filtered_GCST90451180_Concentration_of_large_LDL_particles	MS severity	rs12603290	17	47572830	C	T	-0.0941524	0.82693	0.00256747	0.82693
filtered_GCST90451180_Concentration_of_large_LDL_particles	MS severity	rs6504135	17	48255303	G	T	-0.660951	0.439674	0.0107236	0.439675
filtered_GCST90451180_Concentration_of_large_LDL_particles	MS severity	rs9332408	17	67112871	C	T	0.162712	0.885576	0.00171197	0.885577
filtered_GCST90451180_Concentration_of_large_LDL_particles	MS severity	rs4790908	17	67856791	G	T	0.641797	0.582407	0.00793659	0.582406
filtered_GCST90451180_Concentration_of_large_LDL_particles	MS severity	rs12600941	17	67922691	G	A	0.588884	0.607784	0.00741646	0.607784
filtered_GCST90451180_Concentration_of_large_LDL_particles	MS severity	rs34931250	17	68883786	T	C	0.075294	0.915265	0.00260625	0.915265	,ABCA8
filtered_GCST90451180_Concentration_of_large_LDL_particles	MS severity	rs1373068	17	68905074	G	T	-0.472834	0.604649	-0.0064698	0.604648
filtered_GCST90451180_Concentration_of_large_LDL_particles	MS severity	rs3744009	17	75843285	T	C	0.5498	0.587911	-0.0071041	0.587912	,UNC13D
filtered_GCST90451180_Concentration_of_large_LDL_particles	MS severity	rs4490057	17	78379014	G	A	0.370132	0.682684	0.00512259	0.682684
filtered_GCST90451180_Concentration_of_large_LDL_particles	MS severity	rs12968116	18	57655270	T	C	1.02785	0.290067	0.0187251	0.290066	ATP8B1,,ATP8B1-AS1,ATP8B1
filtered_GCST90451180_Concentration_of_large_LDL_particles	MS severity	rs1108167	18	62495792	G	A	-0.575989	0.644515	-0.0060673	0.644516
filtered_GCST90451180_Concentration_of_large_LDL_particles	MS severity	rs8100564	19	10352728	A	C	-2.40938	0.0103914	-0.0499449	0.0103912	TYK2
filtered_GCST90451180_Concentration_of_large_LDL_particles	MS severity	rs55997232	19	11077441	T	C	0.042298	0.69645	-0.0070889	0.69645
filtered_GCST90451180_Concentration_of_large_LDL_particles	MS severity	rs73015024	19	11086922	T	G	0.046932	0.66528	-0.0079131	0.665279
filtered_GCST90451180_Concentration_of_large_LDL_particles	MS severity	rs7260306	19	11160874	T	G	0.0350993	0.878736	-0.001794	0.878736	KANK2,
filtered_GCST90451180_Concentration_of_large_LDL_particles	MS severity	rs10423399	19	11162927	G	T	-1.27485	0.0949574	0.0217763	0.0949568
filtered_GCST90451180_Concentration_of_large_LDL_particles	MS severity	rs450832	19	11275350	A	G	0.371457	0.692116	-0.0063205	0.692116
filtered_GCST90451180_Concentration_of_large_LDL_particles	MS severity	rs56194888	19	11297599	T	C	0.813277	0.504768	-0.0089184	0.504767
filtered_GCST90451180_Concentration_of_large_LDL_particles	MS severity	rs57898504	19	18184113	G	A	-1.344	0.218509	-0.0163135	0.218508
filtered_GCST90451180_Concentration_of_large_LDL_particles	MS severity	rs3761077	19	19215154	T	G	0.278804	0.30905	-0.0192435	0.30905
filtered_GCST90451180_Concentration_of_large_LDL_particles	MS severity	rs58542926	19	19268740	T	C	0.438515	0.019658	-0.052028	0.019658	,TM6SF2,CILP2,SUGP1,AC138430.4,TM6SF2
filtered_GCST90451180_Concentration_of_large_LDL_particles	MS severity	rs13344370	19	19910237	T	C	-0.99017	0.381068	0.0116441	0.381066
filtered_GCST90451180_Concentration_of_large_LDL_particles	MS severity	rs12971689	19	44632278	A	G	-0.322607	0.350198	0.0136395	0.350196
filtered_GCST90451180_Concentration_of_large_LDL_particles	MS severity	rs1551891	19	44728555	A	G	-0.0540086	0.654795	0.00939464	0.654795	CEACAM16
filtered_GCST90451180_Concentration_of_large_LDL_particles	MS severity	rs2927477	19	44810458	C	T	-0.289343	0.207407	0.0219097	0.207407
filtered_GCST90451180_Concentration_of_large_LDL_particles	MS severity	rs34095326	19	44892587	A	G	0.428463	0.00637595	0.0505141	0.00637604	,TOMM40
filtered_GCST90451180_Concentration_of_large_LDL_particles	MS severity	rs34878901	19	44899220	T	C	-0.454066	0.0480671	-0.0232277	0.0480668
filtered_GCST90451180_Concentration_of_large_LDL_particles	MS severity	rs7256200	19	44912678	T	G	0.227269	0.0283003	0.0406164	0.0283006	,APOE,APOC1
filtered_GCST90451180_Concentration_of_large_LDL_particles	MS severity	rs28365786	19	45624660	G	A	-0.369496	0.730383	0.00605903	0.730384
filtered_GCST90451180_Concentration_of_large_LDL_particles	MS severity	rs430989	19	48617517	G	T	-0.253587	0.72031	0.00467437	0.720309	RPL18
filtered_GCST90451180_Concentration_of_large_LDL_particles	MS severity	rs35761442	19	48672094	T	C	0.815583	0.359558	0.0115653	0.35956
filtered_GCST90451180_Concentration_of_large_LDL_particles	MS severity	rs516246	19	48702915	T	C	0.395768	0.373765	0.0100797	0.373763	,FUT2,IZUMO1,NTN5,FUT2,MAMSTR,RASIP1,FUT2,SPHK2,IZUMO1,DBP
filtered_GCST90451180_Concentration_of_large_LDL_particles	MS severity	rs4327157	19	57822284	A	G	0.333363	0.777115	-0.0043619	0.777115
filtered_GCST90451180_Concentration_of_large_LDL_particles	MS severity	rs11670192	19	58506273	A	G	-0.60835	0.608282	-0.0077683	0.608282
filtered_GCST90451180_Concentration_of_large_LDL_particles	MS severity	rs6080762	20	17653154	C	T	-1.61504	0.124358	0.0234277	0.124359
filtered_GCST90451180_Concentration_of_large_LDL_particles	MS severity	rs2618534	20	17824467	G	A	-0.110805	0.908024	-0.0016717	0.908024
filtered_GCST90451180_Concentration_of_large_LDL_particles	MS severity	rs2328224	20	17865333	T	C	-0.737494	0.259565	-0.0165158	0.259567
filtered_GCST90451180_Concentration_of_large_LDL_particles	MS severity	rs73128955	20	21291414	A	C	-0.162726	0.901909	0.00200137	0.901908
filtered_GCST90451180_Concentration_of_large_LDL_particles	MS severity	rs6060438	20	35489577	C	T	0.851815	0.185175	-0.0176899	0.185174
filtered_GCST90451180_Concentration_of_large_LDL_particles	MS severity	rs6060442	20	35505928	T	C	0.818485	0.203537	-0.016973	0.203537
filtered_GCST90451180_Concentration_of_large_LDL_particles	MS severity	rs60517948	20	35536512	C	A	0.419325	0.433657	-0.0128284	0.433657
filtered_GCST90451180_Concentration_of_large_LDL_particles	MS severity	rs73902908	20	35777190	T	G	0.956778	0.192941	-0.0243148	0.192941
filtered_GCST90451180_Concentration_of_large_LDL_particles	MS severity	rs6129649	20	40605583	G	A	0.102868	0.851187	-0.0023305	0.851187
filtered_GCST90451180_Concentration_of_large_LDL_particles	MS severity	rs2866372	20	41212451	T	C	0.855866	0.0375654	0.0238025	0.037566
filtered_GCST90451180_Concentration_of_large_LDL_particles	MS severity	rs6072398	20	41518732	G	T	3.83276	0.00137527	0.0387914	0.0013753
filtered_GCST90451180_Concentration_of_large_LDL_particles	MS severity	rs6127015	20	53924067	C	T	1.26408	0.161335	0.0166577	0.161336
filtered_GCST90451180_Concentration_of_large_LDL_particles	MS severity	rs73159501	20	64201020	T	C	1.49245	0.179929	0.02443	0.179928
filtered_GCST90451180_Concentration_of_large_LDL_particles	MS severity	rs11088471	21	39327387	G	A	1.91699	0.0180321	0.0285266	0.0180322
filtered_GCST90451180_Concentration_of_large_LDL_particles	MS severity	rs5755673	22	35252831	G	A	1.24805	0.210305	-0.0165454	0.210306
filtered_GCST90451180_Concentration_of_large_LDL_particles	MS severity	rs5758171	22	41005146	A	G	0.729337	0.556428	0.00694582	0.556427
filtered_GCST90451180_Concentration_of_large_LDL_particles	MS severity	rs6007891	22	46360936	T	C	0.585459	0.640433	0.00852464	0.640433
filtered_GCST90451181_Triglycerides_to_total_lipids_ratio_in_large_LDL	MS severity	rs28375358	1	14958051	A	G	2.00526	0.115109	-0.0260195	0.11511
filtered_GCST90451181_Triglycerides_to_total_lipids_ratio_in_large_LDL	MS severity	rs3091240	1	25350444	T	G	-0.565384	0.633129	0.00553098	0.633129
filtered_GCST90451181_Triglycerides_to_total_lipids_ratio_in_large_LDL	MS severity	rs11249249	1	25431643	G	A	-0.565978	0.59885	0.00612948	0.59885
filtered_GCST90451181_Triglycerides_to_total_lipids_ratio_in_large_LDL	MS severity	rs57217461	1	26701425	T	G	0.974586	0.306862	0.0214406	0.306862
filtered_GCST90451181_Triglycerides_to_total_lipids_ratio_in_large_LDL	MS severity	rs36053809	1	26756602	C	A	0.96292	0.307734	0.0213958	0.307734
filtered_GCST90451181_Triglycerides_to_total_lipids_ratio_in_large_LDL	MS severity	rs17513135	1	39570014	T	C	0.0806808	0.858281	0.00245172	0.858281	,LOC101929516
filtered_GCST90451181_Triglycerides_to_total_lipids_ratio_in_large_LDL	MS severity	rs3850873	1	50597304	G	A	-0.884228	0.29725	0.012341	0.297251	,DMRTA2,FAF1,CDKN2C
filtered_GCST90451181_Triglycerides_to_total_lipids_ratio_in_large_LDL	MS severity	rs57095912	1	50891158	G	T	-1.4669	0.130071	0.0292245	0.13007
filtered_GCST90451181_Triglycerides_to_total_lipids_ratio_in_large_LDL	MS severity	rs72660539	1	55029233	A	G	0.565777	0.504935	-0.0127887	0.504934
filtered_GCST90451181_Triglycerides_to_total_lipids_ratio_in_large_LDL	MS severity	rs472495	1	55055640	T	G	0.361313	0.417043	-0.0098728	0.417045	,PCSK9
filtered_GCST90451181_Triglycerides_to_total_lipids_ratio_in_large_LDL	MS severity	rs12025714	1	62565940	A	C	-1.768	0.142394	0.0261889	0.142393
filtered_GCST90451181_Triglycerides_to_total_lipids_ratio_in_large_LDL	MS severity	rs12038768	1	62575057	T	G	-0.835162	0.260416	0.0139599	0.260413
filtered_GCST90451181_Triglycerides_to_total_lipids_ratio_in_large_LDL	MS severity	rs2815752	1	72346757	A	G	0.769444	0.464503	0.00862023	0.464503	,NEGR1
filtered_GCST90451181_Triglycerides_to_total_lipids_ratio_in_large_LDL	MS severity	rs12133576	1	93350843	G	A	0.0899212	0.916443	0.00125449	0.916443	,DR1
filtered_GCST90451181_Triglycerides_to_total_lipids_ratio_in_large_LDL	MS severity	rs11580391	1	94303812	T	C	0.391705	0.698827	-0.0048641	0.698828
filtered_GCST90451181_Triglycerides_to_total_lipids_ratio_in_large_LDL	MS severity	rs927728	1	94463929	T	G	0.630273	0.503222	-0.0076559	0.50322
filtered_GCST90451181_Triglycerides_to_total_lipids_ratio_in_large_LDL	MS severity	rs4246515	1	97915881	G	T	-1.15822	0.31436	0.0138017	0.314361
filtered_GCST90451181_Triglycerides_to_total_lipids_ratio_in_large_LDL	MS severity	rs41285694	1	97988913	T	G	-2.66839	0.00617825	-0.043593	0.00617832
filtered_GCST90451181_Triglycerides_to_total_lipids_ratio_in_large_LDL	MS severity	rs10875124	1	98028629	A	G	-2.45978	0.00997078	0.0408553	0.00997099
filtered_GCST90451181_Triglycerides_to_total_lipids_ratio_in_large_LDL	MS severity	rs7528419	1	109274570	G	A	-0.0804524	0.790866	-0.0036785	0.790867	,SORT1,CELSR2,SORT1,CELSR2,PSRC1
filtered_GCST90451181_Triglycerides_to_total_lipids_ratio_in_large_LDL	MS severity	rs12075317	1	150989066	A	G	0.963634	0.295817	-0.0245796	0.295817
filtered_GCST90451181_Triglycerides_to_total_lipids_ratio_in_large_LDL	MS severity	rs7531051	1	154047541	A	G	-0.272063	0.792607	-0.0033267	0.792607
filtered_GCST90451181_Triglycerides_to_total_lipids_ratio_in_large_LDL	MS severity	rs4656292	1	161224851	G	A	0.0263407	0.980199	-0.0002923	0.980199
filtered_GCST90451181_Triglycerides_to_total_lipids_ratio_in_large_LDL	MS severity	rs10912782	1	174418758	G	T	0.480733	0.659661	-0.0056982	0.65966
filtered_GCST90451181_Triglycerides_to_total_lipids_ratio_in_large_LDL	MS severity	rs72739188	1	200064174	T	C	-0.288597	0.76524	-0.0061949	0.76524
filtered_GCST90451181_Triglycerides_to_total_lipids_ratio_in_large_LDL	MS severity	rs3761916	1	205661765	G	A	-0.240198	0.844077	-0.00264	0.844077
filtered_GCST90451181_Triglycerides_to_total_lipids_ratio_in_large_LDL	MS severity	rs11118309	1	219464212	T	C	0.0520111	0.96095	0.0005748	0.96095
filtered_GCST90451181_Triglycerides_to_total_lipids_ratio_in_large_LDL	MS severity	rs12046972	1	219499801	C	T	-0.922649	0.361743	-0.0106219	0.361745
filtered_GCST90451181_Triglycerides_to_total_lipids_ratio_in_large_LDL	MS severity	rs2642438	1	220796686	G	A	0.530304	0.36961	-0.0115752	0.369609	,MARC1,MOSC1,MARCH1,MAR1,MTARC1,C1orf115,HLX,43891
filtered_GCST90451181_Triglycerides_to_total_lipids_ratio_in_large_LDL	MS severity	rs7530493	1	220816358	T	G	-0.248049	0.807531	0.00395586	0.807531
filtered_GCST90451181_Triglycerides_to_total_lipids_ratio_in_large_LDL	MS severity	rs2784253	1	220889455	G	T	1.03338	0.228579	-0.0138799	0.228577
filtered_GCST90451181_Triglycerides_to_total_lipids_ratio_in_large_LDL	MS severity	rs61819230	1	221023752	T	C	-0.93244	0.398241	-0.0176771	0.398241	RP11-453O22.1
filtered_GCST90451181_Triglycerides_to_total_lipids_ratio_in_large_LDL	MS severity	rs2281721	1	230161390	T	C	0.353396	0.355888	-0.0108833	0.355886	GALNT2,
filtered_GCST90451181_Triglycerides_to_total_lipids_ratio_in_large_LDL	MS severity	rs582233	1	230185105	T	G	-0.110417	0.837416	-0.0024869	0.837416
filtered_GCST90451181_Triglycerides_to_total_lipids_ratio_in_large_LDL	MS severity	rs2683992	2	600575	T	G	1.07811	0.314507	0.0149555	0.314509
filtered_GCST90451181_Triglycerides_to_total_lipids_ratio_in_large_LDL	MS severity	rs11127485	2	632028	T	C	0.513685	0.610415	0.00768786	0.610415	,TMEM18
filtered_GCST90451181_Triglycerides_to_total_lipids_ratio_in_large_LDL	MS severity	rs10188334	2	653874	T	C	0.52654	0.611943	-0.0076453	0.611943
filtered_GCST90451181_Triglycerides_to_total_lipids_ratio_in_large_LDL	MS severity	rs11903024	2	20938980	T	G	0.312959	0.516087	0.00748511	0.516088
filtered_GCST90451181_Triglycerides_to_total_lipids_ratio_in_large_LDL	MS severity	rs1367117	2	21041028	A	G	-0.541451	0.199825	0.0160655	0.199827	,APOB
filtered_GCST90451181_Triglycerides_to_total_lipids_ratio_in_large_LDL	MS severity	rs589566	2	21046937	G	A	-0.314677	0.569915	-0.0065785	0.569913
filtered_GCST90451181_Triglycerides_to_total_lipids_ratio_in_large_LDL	MS severity	rs1260326	2	27508073	C	T	-0.299319	0.139489	0.0170662	0.13949	,GCKR,SNX17,GCKR,EIF2B4,SNX17,ZNF513,PPM1G,GCKR,FNDC4,GCKR,C2orf16,SNX17,ZNF513,KRTCAP3,FNDC4,PPM1G,IFT172,GCKR,NRBP1,ZNF512,KRTCAP3,FNDC4,IFT172,GCKR,PPM1G,NRBP1,C2orf16,GCKR,FNDC4,FNDC4,IFT172,GCKR,GCKR,AC005077.12,GCKR-FNDC4,FNDC4,GCKR
filtered_GCST90451181_Triglycerides_to_total_lipids_ratio_in_large_LDL	MS severity	rs4953023	2	43846861	A	G	0.28031	0.448693	0.0180511	0.448694	,ABCG8
filtered_GCST90451181_Triglycerides_to_total_lipids_ratio_in_large_LDL	MS severity	rs4148217	2	43872294	A	C	0.450462	0.43997	0.0111519	0.439971	,ABCG8
filtered_GCST90451181_Triglycerides_to_total_lipids_ratio_in_large_LDL	MS severity	rs2723072	2	65042166	C	T	-0.680632	0.558699	0.00681918	0.558699
filtered_GCST90451181_Triglycerides_to_total_lipids_ratio_in_large_LDL	MS severity	rs2723063	2	65053051	G	A	-0.949874	0.181965	0.0155616	0.181965	,AC007386.4
filtered_GCST90451181_Triglycerides_to_total_lipids_ratio_in_large_LDL	MS severity	rs7596789	2	111175039	A	G	0.0416947	0.95719	-0.0006353	0.95719
filtered_GCST90451181_Triglycerides_to_total_lipids_ratio_in_large_LDL	MS severity	rs13428113	2	118089309	C	T	1.10655	0.251186	0.0135419	0.251188
filtered_GCST90451181_Triglycerides_to_total_lipids_ratio_in_large_LDL	MS severity	rs6743604	2	160478369	T	C	0.965908	0.39844	0.0166566	0.398439
filtered_GCST90451181_Triglycerides_to_total_lipids_ratio_in_large_LDL	MS severity	rs13389219	2	164672366	T	C	-1.87557	0.0105775	0.0297823	0.0105776	,COBLL1,GRB14
filtered_GCST90451181_Triglycerides_to_total_lipids_ratio_in_large_LDL	MS severity	rs12692745	2	164740991	G	A	-1.04809	0.34452	0.0110958	0.344519
filtered_GCST90451181_Triglycerides_to_total_lipids_ratio_in_large_LDL	MS severity	rs11677686	2	180697015	C	T	2.20172	0.0754203	0.0215261	0.0754216
filtered_GCST90451181_Triglycerides_to_total_lipids_ratio_in_large_LDL	MS severity	rs1047891	2	210675783	A	C	2.56089	0.0234268	0.0280023	0.0234271	,CPS1,LANCL1
filtered_GCST90451181_Triglycerides_to_total_lipids_ratio_in_large_LDL	MS severity	rs10199231	2	226036038	G	T	1.11332	0.24645	-0.015885	0.246453
filtered_GCST90451181_Triglycerides_to_total_lipids_ratio_in_large_LDL	MS severity	rs1024137	2	226231160	T	G	0.537713	0.218903	0.0147898	0.218903	,IRS1
filtered_GCST90451181_Triglycerides_to_total_lipids_ratio_in_large_LDL	MS severity	rs2972137	2	226241645	A	G	0.565514	0.196558	0.0155523	0.19656
filtered_GCST90451181_Triglycerides_to_total_lipids_ratio_in_large_LDL	MS severity	rs2943655	2	226253134	C	T	-0.340346	0.652133	-0.0055154	0.652132
filtered_GCST90451181_Triglycerides_to_total_lipids_ratio_in_large_LDL	MS severity	rs2713552	2	226316967	T	G	0.480464	0.277534	0.0131	0.277535
filtered_GCST90451181_Triglycerides_to_total_lipids_ratio_in_large_LDL	MS severity	rs7590201	2	226327727	T	G	-0.0169899	0.976681	-0.0003418	0.976681	LOC646736,MIR5702
filtered_GCST90451181_Triglycerides_to_total_lipids_ratio_in_large_LDL	MS severity	rs12475332	2	226367331	G	T	-1.57097	0.115234	0.0206462	0.115234
filtered_GCST90451181_Triglycerides_to_total_lipids_ratio_in_large_LDL	MS severity	rs9822274	3	4716162	C	T	-0.107902	0.87196	0.00186663	0.87196
filtered_GCST90451181_Triglycerides_to_total_lipids_ratio_in_large_LDL	MS severity	rs3828436	3	4741157	G	T	0.542082	0.603656	0.00611029	0.603656
filtered_GCST90451181_Triglycerides_to_total_lipids_ratio_in_large_LDL	MS severity	rs62246314	3	9462415	A	G	0.267155	0.844022	0.00389395	0.844022	,SETD5
filtered_GCST90451181_Triglycerides_to_total_lipids_ratio_in_large_LDL	MS severity	rs2454435	3	12544741	C	T	1.01984	0.309728	0.0117636	0.309729
filtered_GCST90451181_Triglycerides_to_total_lipids_ratio_in_large_LDL	MS severity	rs7651039	3	15606497	C	T	-1.03444	0.314922	-0.0115351	0.314921	,intergenic
filtered_GCST90451181_Triglycerides_to_total_lipids_ratio_in_large_LDL	MS severity	rs6792725	3	24478792	G	A	-0.0792824	0.944653	0.00090778	0.944653	,THRB
filtered_GCST90451181_Triglycerides_to_total_lipids_ratio_in_large_LDL	MS severity	rs7622114	3	36919169	A	C	-0.0954056	0.932972	0.00098464	0.932972	,TRANK1
filtered_GCST90451181_Triglycerides_to_total_lipids_ratio_in_large_LDL	MS severity	rs784503	3	39156240	G	A	-1.99435	0.0999664	0.0231745	0.0999657
filtered_GCST90451181_Triglycerides_to_total_lipids_ratio_in_large_LDL	MS severity	rs17052058	3	52310664	G	A	-0.582303	0.436792	0.0118802	0.436792	,PHF7
filtered_GCST90451181_Triglycerides_to_total_lipids_ratio_in_large_LDL	MS severity	rs1133415	3	52541815	A	G	-0.0916405	0.933605	0.00096028	0.933605
filtered_GCST90451181_Triglycerides_to_total_lipids_ratio_in_large_LDL	MS severity	rs1844477	3	56699066	C	T	-0.366736	0.729412	0.00412384	0.729412
filtered_GCST90451181_Triglycerides_to_total_lipids_ratio_in_large_LDL	MS severity	rs7643185	3	58325431	T	G	-0.4187	0.723414	-0.0073068	0.723414
filtered_GCST90451181_Triglycerides_to_total_lipids_ratio_in_large_LDL	MS severity	rs56211058	3	88106477	G	A	-0.331099	0.795047	0.00501506	0.795047
filtered_GCST90451181_Triglycerides_to_total_lipids_ratio_in_large_LDL	MS severity	rs2062058	3	98978505	T	C	-1.32466	0.277078	-0.0126717	0.277078
filtered_GCST90451181_Triglycerides_to_total_lipids_ratio_in_large_LDL	MS severity	rs334564	3	120068175	G	A	0.528279	0.66173	-0.0053013	0.66173
filtered_GCST90451181_Triglycerides_to_total_lipids_ratio_in_large_LDL	MS severity	rs1100396	3	132303062	C	T	0.548897	0.656833	0.00576111	0.656832
filtered_GCST90451181_Triglycerides_to_total_lipids_ratio_in_large_LDL	MS severity	rs687339	3	136213517	T	C	0.095275	0.785629	0.00377104	0.78563	,MSL2,MSL2,PCCB,MSL2L1
filtered_GCST90451181_Triglycerides_to_total_lipids_ratio_in_large_LDL	MS severity	rs754694	3	137033709	G	T	-0.563796	0.615331	0.0058597	0.615331
filtered_GCST90451181_Triglycerides_to_total_lipids_ratio_in_large_LDL	MS severity	rs16864251	3	152399165	A	G	-1.17351	0.28544	0.0139314	0.285437
filtered_GCST90451181_Triglycerides_to_total_lipids_ratio_in_large_LDL	MS severity	rs56406311	3	157077619	T	C	1.23451	0.145323	-0.0173683	0.145322	,LINC00880
filtered_GCST90451181_Triglycerides_to_total_lipids_ratio_in_large_LDL	MS severity	rs6444950	3	170884284	A	G	-0.226685	0.820631	-0.0030618	0.820632
filtered_GCST90451181_Triglycerides_to_total_lipids_ratio_in_large_LDL	MS severity	rs12487589	3	171000464	A	G	0.396957	0.489566	0.011704	0.489564
filtered_GCST90451181_Triglycerides_to_total_lipids_ratio_in_large_LDL	MS severity	rs2515963	4	2958703	T	C	-2.3529	0.0560088	0.0236702	0.0560083
filtered_GCST90451181_Triglycerides_to_total_lipids_ratio_in_large_LDL	MS severity	rs6846421	4	26027153	T	C	0.310383	0.72405	0.00549241	0.724051
filtered_GCST90451181_Triglycerides_to_total_lipids_ratio_in_large_LDL	MS severity	rs61374938	4	39665991	T	G	0.324336	0.723797	-0.0047034	0.723798
filtered_GCST90451181_Triglycerides_to_total_lipids_ratio_in_large_LDL	MS severity	rs59684169	4	39692327	A	G	0.184968	0.785549	-0.0032154	0.785548
filtered_GCST90451181_Triglycerides_to_total_lipids_ratio_in_large_LDL	MS severity	rs224799	4	48019908	A	C	0.917843	0.225455	0.0174112	0.225454
filtered_GCST90451181_Triglycerides_to_total_lipids_ratio_in_large_LDL	MS severity	rs2703459	4	54614156	G	T	1.14151	0.319965	-0.0117994	0.319965
filtered_GCST90451181_Triglycerides_to_total_lipids_ratio_in_large_LDL	MS severity	rs4859660	4	76287038	T	G	-0.958758	0.265731	-0.0152387	0.265731
filtered_GCST90451181_Triglycerides_to_total_lipids_ratio_in_large_LDL	MS severity	rs12500824	4	76495474	G	A	0.523049	0.373301	0.0108564	0.373301	SHROOM3,
filtered_GCST90451181_Triglycerides_to_total_lipids_ratio_in_large_LDL	MS severity	rs4693770	4	86457643	T	C	0.241854	0.832359	-0.0039332	0.832359
filtered_GCST90451181_Triglycerides_to_total_lipids_ratio_in_large_LDL	MS severity	rs10015508	4	86873149	C	T	0.719879	0.379867	0.0127731	0.379866
filtered_GCST90451181_Triglycerides_to_total_lipids_ratio_in_large_LDL	MS severity	rs3775228	4	87064014	T	C	0.384292	0.445303	0.0090339	0.445304	SLC10A6,AFF1,,AFF1
filtered_GCST90451181_Triglycerides_to_total_lipids_ratio_in_large_LDL	MS severity	rs34242006	4	87231363	T	C	0.890083	0.453475	-0.0135046	0.453474
filtered_GCST90451181_Triglycerides_to_total_lipids_ratio_in_large_LDL	MS severity	rs1139490	4	99123990	T	C	0.597214	0.607032	0.00678375	0.607032
filtered_GCST90451181_Triglycerides_to_total_lipids_ratio_in_large_LDL	MS severity	rs7670060	4	99138417	T	G	1.21392	0.314069	-0.0133486	0.314069
filtered_GCST90451181_Triglycerides_to_total_lipids_ratio_in_large_LDL	MS severity	rs151421	4	102211053	G	T	-0.235224	0.767041	-0.0039932	0.767041
filtered_GCST90451181_Triglycerides_to_total_lipids_ratio_in_large_LDL	MS severity	rs680310	4	102245470	T	C	-0.573018	0.461294	-0.0100579	0.461292
filtered_GCST90451181_Triglycerides_to_total_lipids_ratio_in_large_LDL	MS severity	rs13107325	4	102267552	T	C	-0.379959	0.391194	-0.018331	0.391195	,LOC126807125,SLC39A8,BANK1,SLC39A8,NFKB1,SLC39A8,Intergenic,CA14,APH1A,C1orf54,C1orf51,MRPS21,PRPF3,RPRD2,TARS2,ECM1,ADAMTSL4,AL356356.1,SIX3,C1orf106,KIF21B,CACNA1S,BANK1,SLC39A8,NA,SLC39A8,UBE2D3,INTS3,SLC27A3,GATAD2B,DENND4B,CRTC2,SLC39A1,CREB3L4,JTB,RAB13,RPS27,NUP210L,TPM3,C1orf189,C1orf43,UBAP2L,HAX1
filtered_GCST90451181_Triglycerides_to_total_lipids_ratio_in_large_LDL	MS severity	rs6535727	4	150279924	C	T	1.05576	0.365306	-0.0110128	0.365304
filtered_GCST90451181_Triglycerides_to_total_lipids_ratio_in_large_LDL	MS severity	rs11728745	4	150303098	T	C	1.20408	0.338558	0.0130385	0.338557	LRBA
filtered_GCST90451181_Triglycerides_to_total_lipids_ratio_in_large_LDL	MS severity	rs13167327	5	38542305	C	A	1.52772	0.165435	-0.0173228	0.165435
filtered_GCST90451181_Triglycerides_to_total_lipids_ratio_in_large_LDL	MS severity	rs4865796	5	53976834	A	G	-0.474059	0.606958	-0.006427	0.606958	ARL15,
filtered_GCST90451181_Triglycerides_to_total_lipids_ratio_in_large_LDL	MS severity	rs256903	5	56513311	A	C	0.685208	0.212465	0.0164147	0.212464	,ANKRD55,AC022431.2
filtered_GCST90451181_Triglycerides_to_total_lipids_ratio_in_large_LDL	MS severity	rs4976033	5	68418419	G	A	0.413698	0.674126	0.00490824	0.674125	,PIK3R1,MARVELD2
filtered_GCST90451181_Triglycerides_to_total_lipids_ratio_in_large_LDL	MS severity	rs61616736	5	75018287	T	G	0.578545	0.480181	-0.0090927	0.48018
filtered_GCST90451181_Triglycerides_to_total_lipids_ratio_in_large_LDL	MS severity	rs12656840	5	75037328	G	T	0.369467	0.69573	-0.0078706	0.695729
filtered_GCST90451181_Triglycerides_to_total_lipids_ratio_in_large_LDL	MS severity	rs6867272	5	75102824	G	T	0.297906	0.464931	-0.0087436	0.46493
filtered_GCST90451181_Triglycerides_to_total_lipids_ratio_in_large_LDL	MS severity	rs10070119	5	75308130	T	C	0.327824	0.298802	-0.0121678	0.298804
filtered_GCST90451181_Triglycerides_to_total_lipids_ratio_in_large_LDL	MS severity	rs3846662	5	75355259	G	A	0.32454	0.26537	-0.012803	0.265371	,HMGCR
filtered_GCST90451181_Triglycerides_to_total_lipids_ratio_in_large_LDL	MS severity	rs73763102	5	75438071	C	T	0.693023	0.373971	-0.0182195	0.373972
filtered_GCST90451181_Triglycerides_to_total_lipids_ratio_in_large_LDL	MS severity	rs73124801	5	75681236	G	T	-0.33786	0.67917	0.00866551	0.67917
filtered_GCST90451181_Triglycerides_to_total_lipids_ratio_in_large_LDL	MS severity	rs258511	5	75758777	G	A	0.0145943	0.98545	0.000216	0.98545
filtered_GCST90451181_Triglycerides_to_total_lipids_ratio_in_large_LDL	MS severity	rs10055091	5	75820596	T	C	-0.461667	0.684342	0.0111222	0.684341
filtered_GCST90451181_Triglycerides_to_total_lipids_ratio_in_large_LDL	MS severity	rs6893527	5	79230327	G	A	-0.756814	0.341663	0.0112075	0.341661
filtered_GCST90451181_Triglycerides_to_total_lipids_ratio_in_large_LDL	MS severity	rs26510	5	96790207	T	C	0.532401	0.633333	-0.0057012	0.633333	ERAP1,
filtered_GCST90451181_Triglycerides_to_total_lipids_ratio_in_large_LDL	MS severity	rs1045241	5	119393591	T	C	-1.6121	0.0580858	0.0242898	0.0580869	,TNFAIP8,TNFAIP8,HSD17B4,TNFAIP8,DTWD2,MIR1244-1,MIR1244-3,MIR1244-2,DMXL1,HSD17B4,FAM170A
filtered_GCST90451181_Triglycerides_to_total_lipids_ratio_in_large_LDL	MS severity	rs11740716	5	123365540	G	A	1.70994	0.109386	-0.0214634	0.109388
filtered_GCST90451181_Triglycerides_to_total_lipids_ratio_in_large_LDL	MS severity	rs7714655	5	123583048	C	T	0.799154	0.354444	-0.0107885	0.354446
filtered_GCST90451181_Triglycerides_to_total_lipids_ratio_in_large_LDL	MS severity	rs17150738	5	123779874	T	C	1.16613	0.303097	-0.0136156	0.303096
filtered_GCST90451181_Triglycerides_to_total_lipids_ratio_in_large_LDL	MS severity	rs7718024	5	132450187	C	T	0.349252	0.511446	0.00934377	0.511447
filtered_GCST90451181_Triglycerides_to_total_lipids_ratio_in_large_LDL	MS severity	rs2299015	5	132565805	G	T	0.942255	0.361743	0.013227	0.361744
filtered_GCST90451181_Triglycerides_to_total_lipids_ratio_in_large_LDL	MS severity	rs10477389	5	148654450	G	A	1.9376	0.113917	-0.0193851	0.113918
filtered_GCST90451181_Triglycerides_to_total_lipids_ratio_in_large_LDL	MS severity	rs2914221	5	158562972	C	T	-1.09963	0.194099	-0.0182681	0.1941
filtered_GCST90451181_Triglycerides_to_total_lipids_ratio_in_large_LDL	MS severity	rs2235215	6	16130925	C	T	0.0140999	0.988998	0.00016986	0.988998	,MYLIP
filtered_GCST90451181_Triglycerides_to_total_lipids_ratio_in_large_LDL	MS severity	rs9356746	6	20720048	C	T	0.90986	0.4538	0.0124669	0.453801
filtered_GCST90451181_Triglycerides_to_total_lipids_ratio_in_large_LDL	MS severity	rs9358891	6	25902786	T	C	1.5115	0.225708	0.0143296	0.225706
filtered_GCST90451181_Triglycerides_to_total_lipids_ratio_in_large_LDL	MS severity	rs2032444	6	26046516	G	T	0.291166	0.749837	0.0039002	0.749837
filtered_GCST90451181_Triglycerides_to_total_lipids_ratio_in_large_LDL	MS severity	rs1061482	6	26086471	T	G	0.204058	0.855139	0.00214108	0.855138
filtered_GCST90451181_Triglycerides_to_total_lipids_ratio_in_large_LDL	MS severity	rs1800562	6	26092913	A	G	0.0796445	0.887418	0.0034072	0.887418	,HFE,HFE,HIST1H4C,intergenic
filtered_GCST90451181_Triglycerides_to_total_lipids_ratio_in_large_LDL	MS severity	rs67652222	6	27618441	T	C	0.0183909	0.988041	-0.0003054	0.988041
filtered_GCST90451181_Triglycerides_to_total_lipids_ratio_in_large_LDL	MS severity	rs200971	6	27891126	T	C	-1.79263	0.137605	0.0195002	0.137607
filtered_GCST90451181_Triglycerides_to_total_lipids_ratio_in_large_LDL	MS severity	rs66886492	6	28121953	T	C	0.126484	0.910131	-0.0022946	0.910131	ZSCAN16-AS1,
filtered_GCST90451181_Triglycerides_to_total_lipids_ratio_in_large_LDL	MS severity	rs3130887	6	28976309	T	G	0.104662	0.919712	-0.0019976	0.919712
filtered_GCST90451181_Triglycerides_to_total_lipids_ratio_in_large_LDL	MS severity	rs1234844	6	29484359	G	T	0.240949	0.815986	-0.0045418	0.815986
filtered_GCST90451181_Triglycerides_to_total_lipids_ratio_in_large_LDL	MS severity	rs2747467	6	29691347	G	A	0.246999	0.760727	-0.0037101	0.760727
filtered_GCST90451181_Triglycerides_to_total_lipids_ratio_in_large_LDL	MS severity	rs9263565	6	31101712	T	G	0.100797	0.890481	-0.0016245	0.890481
filtered_GCST90451181_Triglycerides_to_total_lipids_ratio_in_large_LDL	MS severity	rs2535280	6	31104104	C	T	0.101582	0.889704	-0.0016253	0.889704
filtered_GCST90451181_Triglycerides_to_total_lipids_ratio_in_large_LDL	MS severity	rs6937752	6	31180829	T	C	-1.41172	0.146419	-0.0172989	0.146416
filtered_GCST90451181_Triglycerides_to_total_lipids_ratio_in_large_LDL	MS severity	rs6930438	6	31206109	G	T	-1.08043	0.120878	-0.0224554	0.120879
filtered_GCST90451181_Triglycerides_to_total_lipids_ratio_in_large_LDL	MS severity	rs17192190	6	31262498	G	A	-0.457827	0.432929	-0.0139763	0.432928
filtered_GCST90451181_Triglycerides_to_total_lipids_ratio_in_large_LDL	MS severity	rs2523503	6	31545782	A	C	0.385281	0.705603	0.00567215	0.705603	NFKBIL1
filtered_GCST90451181_Triglycerides_to_total_lipids_ratio_in_large_LDL	MS severity	rs983561	6	32435878	G	T	1.36441	0.268229	-0.0150187	0.268231
filtered_GCST90451181_Triglycerides_to_total_lipids_ratio_in_large_LDL	MS severity	rs9391877	6	32471090	T	G	-1.54095	0.101297	-0.0229302	0.101297
filtered_GCST90451181_Triglycerides_to_total_lipids_ratio_in_large_LDL	MS severity	rs5021726	6	32610704	C	T	-0.839315	0.0936997	-0.0202922	0.0936996
filtered_GCST90451181_Triglycerides_to_total_lipids_ratio_in_large_LDL	MS severity	rs3130186	6	33088430	T	C	0.354934	0.758799	0.00400217	0.758798
filtered_GCST90451181_Triglycerides_to_total_lipids_ratio_in_large_LDL	MS severity	rs6905288	6	43791136	A	G	-0.651296	0.247634	-0.0133306	0.247636	,VEGFA,NA
filtered_GCST90451181_Triglycerides_to_total_lipids_ratio_in_large_LDL	MS severity	rs1317983	6	43838598	C	T	-1.20759	0.315313	-0.0127936	0.315315	VEGFA,,VEGFA,LINC01512
filtered_GCST90451181_Triglycerides_to_total_lipids_ratio_in_large_LDL	MS severity	rs12528013	6	100950553	T	C	1.24249	0.324833	-0.0143225	0.324835
filtered_GCST90451181_Triglycerides_to_total_lipids_ratio_in_large_LDL	MS severity	rs57803	6	111291356	A	G	-0.53137	0.655666	0.00670052	0.655667
filtered_GCST90451181_Triglycerides_to_total_lipids_ratio_in_large_LDL	MS severity	rs72959041	6	127133748	A	G	0.424483	0.609032	0.0134426	0.609033	,RSPO3,NA
filtered_GCST90451181_Triglycerides_to_total_lipids_ratio_in_large_LDL	MS severity	rs7747277	6	138544090	C	T	-0.48745	0.71183	-0.008069	0.71183
filtered_GCST90451181_Triglycerides_to_total_lipids_ratio_in_large_LDL	MS severity	rs635769	6	139510844	C	T	1.29595	0.0955024	-0.0199087	0.0955024
filtered_GCST90451181_Triglycerides_to_total_lipids_ratio_in_large_LDL	MS severity	rs9389763	6	140197793	G	A	-0.221368	0.832972	0.00304405	0.832971
filtered_GCST90451181_Triglycerides_to_total_lipids_ratio_in_large_LDL	MS severity	rs7774354	6	153031339	C	A	0.569401	0.607062	0.00984784	0.607062
filtered_GCST90451181_Triglycerides_to_total_lipids_ratio_in_large_LDL	MS severity	rs41272086	6	160587614	A	G	-0.178833	0.698922	-0.007565	0.698921	,LPA
filtered_GCST90451181_Triglycerides_to_total_lipids_ratio_in_large_LDL	MS severity	rs61753396	7	1065736	G	A	-0.368731	0.607807	-0.0079401	0.607808
filtered_GCST90451181_Triglycerides_to_total_lipids_ratio_in_large_LDL	MS severity	rs2288153	7	6421903	T	C	-0.22787	0.800422	0.00347075	0.800423
filtered_GCST90451181_Triglycerides_to_total_lipids_ratio_in_large_LDL	MS severity	rs4410790	7	17244953	C	T	0.0188795	0.980345	0.00028948	0.980345	,AHR,AGR3,AHR
filtered_GCST90451181_Triglycerides_to_total_lipids_ratio_in_large_LDL	MS severity	rs1404414	7	17826764	T	C	0.310401	0.613053	0.00581179	0.613054
filtered_GCST90451181_Triglycerides_to_total_lipids_ratio_in_large_LDL	MS severity	rs10242866	7	17880990	T	C	0.33468	0.563793	0.00671164	0.563792	,SNX13
filtered_GCST90451181_Triglycerides_to_total_lipids_ratio_in_large_LDL	MS severity	rs4722551	7	25952206	C	T	-0.369623	0.430673	0.0122932	0.430673	,RPL7AP38,MIR148A,NFE2L3,NFE2L3,intergenic,MIR148A
filtered_GCST90451181_Triglycerides_to_total_lipids_ratio_in_large_LDL	MS severity	rs2699805	7	26354677	A	G	-1.39443	0.0998616	0.0194297	0.0998606	SNX10,
filtered_GCST90451181_Triglycerides_to_total_lipids_ratio_in_large_LDL	MS severity	rs520161	7	28171041	C	T	-0.201805	0.839226	0.0025826	0.839227	,JAZF1
filtered_GCST90451181_Triglycerides_to_total_lipids_ratio_in_large_LDL	MS severity	rs41279633	7	44541277	T	G	-0.726531	0.246058	0.0181757	0.246058	,NPC1L1
filtered_GCST90451181_Triglycerides_to_total_lipids_ratio_in_large_LDL	MS severity	rs7785231	7	44782138	G	A	-0.33866	0.769692	0.00354445	0.769692
filtered_GCST90451181_Triglycerides_to_total_lipids_ratio_in_large_LDL	MS severity	rs55747707	7	73623036	A	G	-0.274495	0.247908	0.0167861	0.247908	MLXIPL,,NA
filtered_GCST90451181_Triglycerides_to_total_lipids_ratio_in_large_LDL	MS severity	rs13239670	7	73644689	C	T	-0.797496	0.0913717	0.0199421	0.0913709	MLXIPL
filtered_GCST90451181_Triglycerides_to_total_lipids_ratio_in_large_LDL	MS severity	rs13229096	7	80311249	C	T	-0.495895	0.682092	-0.0053457	0.682093
filtered_GCST90451181_Triglycerides_to_total_lipids_ratio_in_large_LDL	MS severity	rs17149608	7	87444278	A	G	-1.65302	0.189659	-0.0227933	0.18966
filtered_GCST90451181_Triglycerides_to_total_lipids_ratio_in_large_LDL	MS severity	rs11773696	7	100765818	T	C	0.514225	0.490579	0.00877716	0.490578
filtered_GCST90451181_Triglycerides_to_total_lipids_ratio_in_large_LDL	MS severity	rs10953303	7	100767990	T	G	0.293006	0.752926	0.00418518	0.752926
filtered_GCST90451181_Triglycerides_to_total_lipids_ratio_in_large_LDL	MS severity	rs12705090	7	100870078	T	C	2.08143	0.0117257	-0.0374362	0.0117258
filtered_GCST90451181_Triglycerides_to_total_lipids_ratio_in_large_LDL	MS severity	rs4731701	7	130746171	T	C	0.252837	0.63176	-0.0056147	0.631761	KLF14,
filtered_GCST90451181_Triglycerides_to_total_lipids_ratio_in_large_LDL	MS severity	rs11764186	7	150588666	A	G	0.25578	0.799067	0.00347411	0.799066
filtered_GCST90451181_Triglycerides_to_total_lipids_ratio_in_large_LDL	MS severity	rs13226396	7	150597899	T	C	0.268793	0.790368	0.00363527	0.790367
filtered_GCST90451181_Triglycerides_to_total_lipids_ratio_in_large_LDL	MS severity	rs4841132	8	9326086	G	A	-0.0692317	0.802057	0.00520752	0.802057	,RP11-115J16.1,PPP1R3B,TNKS,LOC157273,PPP1R3B,LOC157273,PP1R3B,RP-11-115J16.1
filtered_GCST90451181_Triglycerides_to_total_lipids_ratio_in_large_LDL	MS severity	rs6601302	8	9381948	G	T	-1.3532	0.0987356	-0.0225309	0.0987351
filtered_GCST90451181_Triglycerides_to_total_lipids_ratio_in_large_LDL	MS severity	rs10107887	8	9507154	C	T	-1.58473	0.100239	0.0200797	0.100241
filtered_GCST90451181_Triglycerides_to_total_lipids_ratio_in_large_LDL	MS severity	rs718742	8	10756765	G	T	0.481089	0.641158	0.00601756	0.641159
filtered_GCST90451181_Triglycerides_to_total_lipids_ratio_in_large_LDL	MS severity	rs10085966	8	19718937	T	C	0.784153	0.279396	-0.0126051	0.279398
filtered_GCST90451181_Triglycerides_to_total_lipids_ratio_in_large_LDL	MS severity	rs62496683	8	19782871	G	A	1.83119	0.0615137	-0.0291449	0.0615136
filtered_GCST90451181_Triglycerides_to_total_lipids_ratio_in_large_LDL	MS severity	rs4921677	8	19790880	T	C	1.38556	0.0865724	-0.0199266	0.086574
filtered_GCST90451181_Triglycerides_to_total_lipids_ratio_in_large_LDL	MS severity	rs4518684	8	19871304	G	T	-0.362528	0.703118	0.00546065	0.703119
filtered_GCST90451181_Triglycerides_to_total_lipids_ratio_in_large_LDL	MS severity	rs7816447	8	20025439	C	T	0.177148	0.256711	-0.0208781	0.256711
filtered_GCST90451181_Triglycerides_to_total_lipids_ratio_in_large_LDL	MS severity	rs13273454	8	20082547	T	C	-0.295159	0.334333	0.0111933	0.334337	AC100802.3
filtered_GCST90451181_Triglycerides_to_total_lipids_ratio_in_large_LDL	MS severity	rs2616213	8	20753355	C	T	0.56059	0.65546	-0.0051929	0.655459
filtered_GCST90451181_Triglycerides_to_total_lipids_ratio_in_large_LDL	MS severity	rs17182002	8	38470112	A	C	0.505549	0.628691	0.00570497	0.628691
filtered_GCST90451181_Triglycerides_to_total_lipids_ratio_in_large_LDL	MS severity	rs755223	8	63805562	C	A	0.948515	0.361922	-0.0105491	0.361924
filtered_GCST90451181_Triglycerides_to_total_lipids_ratio_in_large_LDL	MS severity	rs1375648	8	75606898	C	T	1.27993	0.317562	0.0146443	0.317563
filtered_GCST90451181_Triglycerides_to_total_lipids_ratio_in_large_LDL	MS severity	rs2513912	8	102809260	T	C	-1.88582	0.10958	0.0215136	0.109581
filtered_GCST90451181_Triglycerides_to_total_lipids_ratio_in_large_LDL	MS severity	rs13274594	8	107273363	G	A	0.04191	0.974836	-0.0005773	0.974836
filtered_GCST90451181_Triglycerides_to_total_lipids_ratio_in_large_LDL	MS severity	rs17320616	8	125444134	G	A	-0.391064	0.733624	-0.0050444	0.733624
filtered_GCST90451181_Triglycerides_to_total_lipids_ratio_in_large_LDL	MS severity	rs2980888	8	125495066	C	T	-0.214958	0.368165	0.0112099	0.368166	,TRIB1,RP11-136O12.2,Intergenic,AC091114.1
filtered_GCST90451181_Triglycerides_to_total_lipids_ratio_in_large_LDL	MS severity	rs4360309	8	125511281	T	C	-0.245749	0.687285	-0.0045892	0.687285	,AC091114.1,RP11-136O12.2,LINC00861,TRIB1
filtered_GCST90451181_Triglycerides_to_total_lipids_ratio_in_large_LDL	MS severity	rs2124037	8	125556113	T	C	-1.16029	0.214396	0.0146294	0.214397
filtered_GCST90451181_Triglycerides_to_total_lipids_ratio_in_large_LDL	MS severity	rs643531	9	15296036	A	C	0.138048	0.882582	0.0024477	0.882582	,TTC39B
filtered_GCST90451181_Triglycerides_to_total_lipids_ratio_in_large_LDL	MS severity	rs2181028	9	35734906	G	T	0.397114	0.699138	0.00581327	0.699137
filtered_GCST90451181_Triglycerides_to_total_lipids_ratio_in_large_LDL	MS severity	rs2780103	9	83959653	T	C	-0.312286	0.676734	0.00538212	0.676733
filtered_GCST90451181_Triglycerides_to_total_lipids_ratio_in_large_LDL	MS severity	rs796003	9	83980886	T	G	-0.243797	0.743928	0.00421122	0.743928
filtered_GCST90451181_Triglycerides_to_total_lipids_ratio_in_large_LDL	MS severity	rs7042552	9	89571543	T	C	0.172181	0.868106	0.00195103	0.868106
filtered_GCST90451181_Triglycerides_to_total_lipids_ratio_in_large_LDL	MS severity	rs1571535	9	89600819	C	T	0.166245	0.867413	0.00194001	0.867412
filtered_GCST90451181_Triglycerides_to_total_lipids_ratio_in_large_LDL	MS severity	rs3138493	9	89604345	C	T	0.113212	0.909336	0.00132959	0.909337	GADD45G,
filtered_GCST90451181_Triglycerides_to_total_lipids_ratio_in_large_LDL	MS severity	rs7863655	9	110485114	A	G	-0.649499	0.443078	-0.0119011	0.443079
filtered_GCST90451181_Triglycerides_to_total_lipids_ratio_in_large_LDL	MS severity	rs2073870	9	133208193	G	T	-0.492385	0.544232	0.00953513	0.544234
filtered_GCST90451181_Triglycerides_to_total_lipids_ratio_in_large_LDL	MS severity	rs8176672	9	133266772	T	C	-0.623748	0.28103	-0.0228916	0.281031	,ABO
filtered_GCST90451181_Triglycerides_to_total_lipids_ratio_in_large_LDL	MS severity	rs61854739	10	5200008	G	T	-1.05314	0.312335	0.0160227	0.312337
filtered_GCST90451181_Triglycerides_to_total_lipids_ratio_in_large_LDL	MS severity	rs1369860	10	50363819	G	A	-0.632718	0.467498	0.0100463	0.467498
filtered_GCST90451181_Triglycerides_to_total_lipids_ratio_in_large_LDL	MS severity	rs61856787	10	50426716	T	C	-0.601065	0.480533	0.00960345	0.480531
filtered_GCST90451181_Triglycerides_to_total_lipids_ratio_in_large_LDL	MS severity	rs67869451	10	63101377	T	G	-1.80485	0.11342	-0.0236729	0.113421
filtered_GCST90451181_Triglycerides_to_total_lipids_ratio_in_large_LDL	MS severity	rs10995477	10	63250912	C	T	-0.230163	0.537331	0.00714348	0.53733	,JMJD1C
filtered_GCST90451181_Triglycerides_to_total_lipids_ratio_in_large_LDL	MS severity	rs10822160	10	63353036	G	T	-0.19338	0.60438	0.00598114	0.604381
filtered_GCST90451181_Triglycerides_to_total_lipids_ratio_in_large_LDL	MS severity	rs7092784	10	63454989	T	C	-0.184327	0.619259	0.00574746	0.61926
filtered_GCST90451181_Triglycerides_to_total_lipids_ratio_in_large_LDL	MS severity	rs7077812	10	79336314	C	T	0.068063	0.948148	0.00091492	0.948148	PPIF,
filtered_GCST90451181_Triglycerides_to_total_lipids_ratio_in_large_LDL	MS severity	rs10748564	10	91711240	C	A	-1.0314	0.259506	-0.0133148	0.259505
filtered_GCST90451181_Triglycerides_to_total_lipids_ratio_in_large_LDL	MS severity	rs2792022	10	91980672	C	T	0.0621116	0.947267	-0.0008708	0.947267	BTAF1
filtered_GCST90451181_Triglycerides_to_total_lipids_ratio_in_large_LDL	MS severity	rs12263369	10	93063586	T	C	0.19904	0.841781	0.00240964	0.841781	,CYP26C1
filtered_GCST90451181_Triglycerides_to_total_lipids_ratio_in_large_LDL	MS severity	rs10787430	10	112192480	T	C	0.488913	0.650825	0.0057131	0.650826
filtered_GCST90451181_Triglycerides_to_total_lipids_ratio_in_large_LDL	MS severity	rs12414355	10	112217046	G	A	-0.450394	0.617495	-0.0084039	0.617496
filtered_GCST90451181_Triglycerides_to_total_lipids_ratio_in_large_LDL	MS severity	rs2748391	10	132345217	G	A	-1.75702	0.144305	-0.0187898	0.144305
filtered_GCST90451181_Triglycerides_to_total_lipids_ratio_in_large_LDL	MS severity	rs11042554	11	9934349	A	G	1.56117	0.211946	-0.0161289	0.211945
filtered_GCST90451181_Triglycerides_to_total_lipids_ratio_in_large_LDL	MS severity	rs35300363	11	10394881	T	C	-1.67735	0.144499	-0.0227049	0.144497
filtered_GCST90451181_Triglycerides_to_total_lipids_ratio_in_large_LDL	MS severity	rs6486122	11	13339977	T	C	-1.06242	0.217535	-0.0151517	0.217536	ARNTL,
filtered_GCST90451181_Triglycerides_to_total_lipids_ratio_in_large_LDL	MS severity	rs10835211	11	27679818	A	G	-0.350957	0.658494	-0.0059487	0.658494
filtered_GCST90451181_Triglycerides_to_total_lipids_ratio_in_large_LDL	MS severity	rs9988823	11	46324115	G	A	-0.522139	0.656308	-0.0059702	0.656309
filtered_GCST90451181_Triglycerides_to_total_lipids_ratio_in_large_LDL	MS severity	rs10838681	11	47253513	A	G	0.0472326	0.94197	-0.0009482	0.94197	,NR1H3
filtered_GCST90451181_Triglycerides_to_total_lipids_ratio_in_large_LDL	MS severity	rs10769255	11	47345820	T	C	0.917797	0.2334	-0.0180327	0.2334	,MYBPC3,Intergenic
filtered_GCST90451181_Triglycerides_to_total_lipids_ratio_in_large_LDL	MS severity	rs12787646	11	47648113	C	T	1.07457	0.230914	0.0144324	0.230916	MTCH2,
filtered_GCST90451181_Triglycerides_to_total_lipids_ratio_in_large_LDL	MS severity	rs10896604	11	57317739	A	G	1.68936	0.123556	0.0278674	0.123555
filtered_GCST90451181_Triglycerides_to_total_lipids_ratio_in_large_LDL	MS severity	rs174574	11	61832870	C	A	0.440836	0.00672469	-0.032949	0.00672467	,FADS2,FADS1
filtered_GCST90451181_Triglycerides_to_total_lipids_ratio_in_large_LDL	MS severity	rs2302263	11	64254349	T	C	-0.125844	0.900084	-0.0025365	0.900084
filtered_GCST90451181_Triglycerides_to_total_lipids_ratio_in_large_LDL	MS severity	rs11227260	11	65693687	T	G	-0.695506	0.351852	-0.0111427	0.351851	KAT5
filtered_GCST90451181_Triglycerides_to_total_lipids_ratio_in_large_LDL	MS severity	rs557675	11	65799248	G	T	0.505071	0.494362	-0.0079149	0.494362	,OVOL1
filtered_GCST90451181_Triglycerides_to_total_lipids_ratio_in_large_LDL	MS severity	rs11228377	11	68835878	C	T	-0.406186	0.548804	0.00694492	0.548803	,CPT1A
filtered_GCST90451181_Triglycerides_to_total_lipids_ratio_in_large_LDL	MS severity	rs72997616	11	75763150	A	C	-1.53708	0.0572649	-0.0360413	0.0572653	,CTD-2530H12.1,DGAT2,CTD-2530H12.1
filtered_GCST90451181_Triglycerides_to_total_lipids_ratio_in_large_LDL	MS severity	rs7112766	11	92938855	T	G	-1.16933	0.286558	-0.013187	0.286556
filtered_GCST90451181_Triglycerides_to_total_lipids_ratio_in_large_LDL	MS severity	rs11226119	11	104028546	T	C	0.72016	0.506957	0.0105237	0.506957
filtered_GCST90451181_Triglycerides_to_total_lipids_ratio_in_large_LDL	MS severity	rs4938294	11	116644703	T	C	-0.179357	0.885754	0.002148	0.885755
filtered_GCST90451181_Triglycerides_to_total_lipids_ratio_in_large_LDL	MS severity	rs567599	11	116651848	T	G	-0.400565	0.15875	-0.0267228	0.15875
filtered_GCST90451181_Triglycerides_to_total_lipids_ratio_in_large_LDL	MS severity	rs11820504	11	116658725	C	T	0.580163	0.19994	0.019334	0.19994	,LOC101929011
filtered_GCST90451181_Triglycerides_to_total_lipids_ratio_in_large_LDL	MS severity	rs61905066	11	116700892	G	A	0.151885	0.578923	0.0130777	0.578924
filtered_GCST90451181_Triglycerides_to_total_lipids_ratio_in_large_LDL	MS severity	rs1558861	11	116736721	T	C	0.0368532	0.813379	-0.0052416	0.813379	,ZNF259,APOA1,APOC3,APOA4,APOA5,BUD13,APOA1,APOA5,MGC13125,LOC440069
filtered_GCST90451181_Triglycerides_to_total_lipids_ratio_in_large_LDL	MS severity	rs9332871	11	118523141	T	G	0.29375	0.804036	0.00615075	0.804036
filtered_GCST90451181_Triglycerides_to_total_lipids_ratio_in_large_LDL	MS severity	rs4307732	11	126375060	A	G	-1.18889	0.226924	0.022943	0.226922	,ST3GAL4
filtered_GCST90451181_Triglycerides_to_total_lipids_ratio_in_large_LDL	MS severity	rs2532494	12	6482415	T	C	-0.140013	0.911807	0.00129663	0.911808
filtered_GCST90451181_Triglycerides_to_total_lipids_ratio_in_large_LDL	MS severity	rs7134375	12	20320824	A	C	-2.18629	0.00746484	0.0309898	0.0074648	,RP11-284H19.1,PDE3A
filtered_GCST90451181_Triglycerides_to_total_lipids_ratio_in_large_LDL	MS severity	rs4149056	12	21178615	C	T	1.81286	0.0553088	0.0300479	0.0553094	SLCO1B1,,LST-3TM12,LST-3TM12,SLCO1B1,SLCO1A2
filtered_GCST90451181_Triglycerides_to_total_lipids_ratio_in_large_LDL	MS severity	rs10842705	12	26316083	G	A	-1.05066	0.346455	-0.0129287	0.346455
filtered_GCST90451181_Triglycerides_to_total_lipids_ratio_in_large_LDL	MS severity	rs55939211	12	50512307	G	A	1.3915	0.207206	0.0154896	0.207207	DIP2B
filtered_GCST90451181_Triglycerides_to_total_lipids_ratio_in_large_LDL	MS severity	rs7960015	12	50751411	A	G	1.51003	0.127042	0.0188642	0.127042
filtered_GCST90451181_Triglycerides_to_total_lipids_ratio_in_large_LDL	MS severity	rs3817536	12	53115909	C	T	-0.418791	0.472593	0.0108523	0.472593
filtered_GCST90451181_Triglycerides_to_total_lipids_ratio_in_large_LDL	MS severity	rs11172139	12	57262922	C	A	-0.556734	0.650413	-0.005312	0.650413
filtered_GCST90451181_Triglycerides_to_total_lipids_ratio_in_large_LDL	MS severity	rs11110390	12	100481123	T	C	-2.15216	0.073512	-0.02329	0.0735124
filtered_GCST90451181_Triglycerides_to_total_lipids_ratio_in_large_LDL	MS severity	rs2971575	12	102387101	A	G	-0.551428	0.653242	-0.0053252	0.653241
filtered_GCST90451181_Triglycerides_to_total_lipids_ratio_in_large_LDL	MS severity	rs10467029	12	106684670	T	C	-0.856265	0.440885	-0.0092659	0.440884
filtered_GCST90451181_Triglycerides_to_total_lipids_ratio_in_large_LDL	MS severity	rs10861679	12	106929137	C	T	0.282635	0.756052	0.00396644	0.756053
filtered_GCST90451181_Triglycerides_to_total_lipids_ratio_in_large_LDL	MS severity	rs10774623	12	111395785	G	A	1.40761	0.125261	-0.0225363	0.125262
filtered_GCST90451181_Triglycerides_to_total_lipids_ratio_in_large_LDL	MS severity	rs653178	12	111569952	T	C	0.134297	0.739124	-0.0038128	0.739124	,SH2B3,ATXN2,ATXN2,SH2B3,ATXN2,SH2B3,SH2B3,ALDH2,ATXN2,SH2B3,BRAP,ACAD10,ALDH2,TMEM116,NAA25,ATXN2,MAPKAPK5,ERP29,RP11-162P23.2,ATXN2,SH2B3,LNK,ATXN2,PTPN11
filtered_GCST90451181_Triglycerides_to_total_lipids_ratio_in_large_LDL	MS severity	rs11066044	12	111845742	T	C	1.44925	0.154091	-0.0226278	0.154091
filtered_GCST90451181_Triglycerides_to_total_lipids_ratio_in_large_LDL	MS severity	rs60661425	12	111851023	T	C	1.43519	0.154091	-0.0226278	0.154091
filtered_GCST90451181_Triglycerides_to_total_lipids_ratio_in_large_LDL	MS severity	rs2339941	12	112052960	T	G	1.39795	0.15061	-0.0225114	0.150609
filtered_GCST90451181_Triglycerides_to_total_lipids_ratio_in_large_LDL	MS severity	rs10773000	12	123251537	T	G	-0.937125	0.36301	0.0110339	0.363006	,C12orf65
filtered_GCST90451181_Triglycerides_to_total_lipids_ratio_in_large_LDL	MS severity	rs7307053	12	124009993	T	C	0.475947	0.619666	-0.006113	0.619666	ZNF664
filtered_GCST90451181_Triglycerides_to_total_lipids_ratio_in_large_LDL	MS severity	rs10773049	12	124022084	C	T	-0.192053	0.827079	0.00256951	0.82708	,FAM101A,ZNF664-FAM101A
filtered_GCST90451181_Triglycerides_to_total_lipids_ratio_in_large_LDL	MS severity	rs7991426	13	98990475	T	C	2.63141	0.0138286	0.0313338	0.0138289
filtered_GCST90451181_Triglycerides_to_total_lipids_ratio_in_large_LDL	MS severity	rs12432376	14	25473623	G	A	1.65186	0.174752	-0.0174222	0.174752
filtered_GCST90451181_Triglycerides_to_total_lipids_ratio_in_large_LDL	MS severity	rs12897637	14	63772633	C	T	0.457143	0.472332	0.0111019	0.472333
filtered_GCST90451181_Triglycerides_to_total_lipids_ratio_in_large_LDL	MS severity	rs72731565	14	68814731	A	G	0.67401	0.594565	0.00783355	0.594566
filtered_GCST90451181_Triglycerides_to_total_lipids_ratio_in_large_LDL	MS severity	rs12888714	14	72913780	G	T	0.180269	0.859533	-0.002086	0.859533
filtered_GCST90451181_Triglycerides_to_total_lipids_ratio_in_large_LDL	MS severity	rs61986928	14	73216688	T	G	-0.93384	0.409789	-0.0168221	0.409791
filtered_GCST90451181_Triglycerides_to_total_lipids_ratio_in_large_LDL	MS severity	rs12887521	14	102781507	A	C	0.756199	0.482674	-0.0084294	0.482675
filtered_GCST90451181_Triglycerides_to_total_lipids_ratio_in_large_LDL	MS severity	rs7170463	15	41596720	G	A	1.42073	0.191283	-0.0163711	0.191281	,TYRO3
filtered_GCST90451181_Triglycerides_to_total_lipids_ratio_in_large_LDL	MS severity	rs11070374	15	42559266	T	C	-1.17819	0.302474	0.0138	0.302471
filtered_GCST90451181_Triglycerides_to_total_lipids_ratio_in_large_LDL	MS severity	rs2162366	15	44147182	A	G	-0.0268221	0.930795	-0.0020168	0.930795
filtered_GCST90451181_Triglycerides_to_total_lipids_ratio_in_large_LDL	MS severity	rs12908646	15	44183205	A	G	-0.0919635	0.935343	-0.000955	0.935342
filtered_GCST90451181_Triglycerides_to_total_lipids_ratio_in_large_LDL	MS severity	rs2440369	15	52821248	G	A	0.559211	0.55109	0.00830311	0.551091
filtered_GCST90451181_Triglycerides_to_total_lipids_ratio_in_large_LDL	MS severity	rs4646611	15	57972885	C	T	0.0690926	0.939644	-0.0008847	0.939644
filtered_GCST90451181_Triglycerides_to_total_lipids_ratio_in_large_LDL	MS severity	rs2077737	15	58186751	C	T	-0.477284	0.355769	-0.0116833	0.355769
filtered_GCST90451181_Triglycerides_to_total_lipids_ratio_in_large_LDL	MS severity	rs2899620	15	58233200	G	A	-0.288058	0.54291	0.00737482	0.54291
filtered_GCST90451181_Triglycerides_to_total_lipids_ratio_in_large_LDL	MS severity	rs7182541	15	58254819	T	C	-0.0272422	0.913722	0.00126922	0.913722
filtered_GCST90451181_Triglycerides_to_total_lipids_ratio_in_large_LDL	MS severity	rs1318175	15	58293930	T	C	0.0467802	0.735199	-0.0052967	0.735199	,AQP9,ALDH1A2,LIPC
filtered_GCST90451181_Triglycerides_to_total_lipids_ratio_in_large_LDL	MS severity	rs17240869	15	58408112	C	T	0.0696602	0.443337	0.0109703	0.443337
filtered_GCST90451181_Triglycerides_to_total_lipids_ratio_in_large_LDL	MS severity	rs261333	15	58435080	C	T	0.0850936	0.505643	-0.0082242	0.505643
filtered_GCST90451181_Triglycerides_to_total_lipids_ratio_in_large_LDL	MS severity	rs2242065	15	58547099	T	C	-0.0396419	0.941948	-0.0015779	0.941948
filtered_GCST90451181_Triglycerides_to_total_lipids_ratio_in_large_LDL	MS severity	rs16940923	15	58962209	C	T	-0.100793	0.925649	0.00219295	0.925649
filtered_GCST90451181_Triglycerides_to_total_lipids_ratio_in_large_LDL	MS severity	rs10152687	15	63825790	T	G	-0.311384	0.760155	0.00356432	0.760154
filtered_GCST90451181_Triglycerides_to_total_lipids_ratio_in_large_LDL	MS severity	rs978362	15	63857635	A	C	-0.81061	0.368859	-0.0109096	0.368859
filtered_GCST90451181_Triglycerides_to_total_lipids_ratio_in_large_LDL	MS severity	rs62017905	15	72481234	G	A	3.10624	0.0176244	0.0622127	0.0176246
filtered_GCST90451181_Triglycerides_to_total_lipids_ratio_in_large_LDL	MS severity	rs10152458	15	101350606	T	G	-0.983133	0.279437	0.0125902	0.279438
filtered_GCST90451181_Triglycerides_to_total_lipids_ratio_in_large_LDL	MS severity	rs1037117	15	101528455	A	G	0.757111	0.412192	0.0107182	0.412193	PCSK6,,TM2D3
filtered_GCST90451181_Triglycerides_to_total_lipids_ratio_in_large_LDL	MS severity	rs3751667	16	954554	T	C	-1.06158	0.371844	0.0121754	0.371844	LMF1,RHBDF1,,Intergenic
filtered_GCST90451181_Triglycerides_to_total_lipids_ratio_in_large_LDL	MS severity	rs72762705	16	3970731	T	C	-0.840482	0.435142	0.0111837	0.435143
filtered_GCST90451181_Triglycerides_to_total_lipids_ratio_in_large_LDL	MS severity	rs11644601	16	15078261	C	T	-0.719887	0.274142	0.0138944	0.27414	,RRN3,PDXDC1
filtered_GCST90451181_Triglycerides_to_total_lipids_ratio_in_large_LDL	MS severity	rs11642612	16	30018874	C	A	-0.174117	0.878465	-0.0017795	0.878464	NA,
filtered_GCST90451181_Triglycerides_to_total_lipids_ratio_in_large_LDL	MS severity	rs62033406	16	53790314	G	A	-0.327936	0.7644	-0.0034916	0.7644	FTO,
filtered_GCST90451181_Triglycerides_to_total_lipids_ratio_in_large_LDL	MS severity	rs289714	16	56973539	A	G	1.57917	0.194988	-0.0200155	0.194987	,CETP
filtered_GCST90451181_Triglycerides_to_total_lipids_ratio_in_large_LDL	MS severity	rs8054091	16	67897923	C	T	-0.131262	0.749544	0.00538322	0.749545
filtered_GCST90451181_Triglycerides_to_total_lipids_ratio_in_large_LDL	MS severity	rs862320	16	69617963	T	C	-0.0322048	0.962394	0.00055252	0.962395	,NFAT5
filtered_GCST90451181_Triglycerides_to_total_lipids_ratio_in_large_LDL	MS severity	rs11865979	16	79689016	C	T	-0.219893	0.817965	-0.0029242	0.817965
filtered_GCST90451181_Triglycerides_to_total_lipids_ratio_in_large_LDL	MS severity	rs9888989	16	88099585	A	G	0.594714	0.642915	-0.0060661	0.642914
filtered_GCST90451181_Triglycerides_to_total_lipids_ratio_in_large_LDL	MS severity	rs9908765	17	8311109	A	G	0.237398	0.794963	-0.0030126	0.794962	ARHGEF15,
filtered_GCST90451181_Triglycerides_to_total_lipids_ratio_in_large_LDL	MS severity	rs2239911	17	28396594	T	G	0.460293	0.641177	-0.0055713	0.641177	SLC46A1,SARM1
filtered_GCST90451181_Triglycerides_to_total_lipids_ratio_in_large_LDL	MS severity	rs8074437	17	39919884	G	T	-2.91891	0.00930007	-0.030188	0.00930008
filtered_GCST90451181_Triglycerides_to_total_lipids_ratio_in_large_LDL	MS severity	rs8068260	17	40007397	C	T	-0.929032	0.379344	-0.0101768	0.379347
filtered_GCST90451181_Triglycerides_to_total_lipids_ratio_in_large_LDL	MS severity	rs231492	17	43901388	T	G	-0.146577	0.84143	-0.0042961	0.84143
filtered_GCST90451181_Triglycerides_to_total_lipids_ratio_in_large_LDL	MS severity	rs228746	17	44096384	C	T	0.457095	0.708183	-0.004981	0.708183
filtered_GCST90451181_Triglycerides_to_total_lipids_ratio_in_large_LDL	MS severity	rs11650043	17	47950486	A	G	-0.778032	0.51071	0.01445	0.510708
filtered_GCST90451181_Triglycerides_to_total_lipids_ratio_in_large_LDL	MS severity	rs62076439	17	49327266	T	G	-1.82282	0.0897852	-0.0203974	0.089784	,ZNF652
filtered_GCST90451181_Triglycerides_to_total_lipids_ratio_in_large_LDL	MS severity	rs4790908	17	67856791	G	T	0.549568	0.582407	0.00793659	0.582406
filtered_GCST90451181_Triglycerides_to_total_lipids_ratio_in_large_LDL	MS severity	rs12600941	17	67922691	G	A	0.522731	0.607784	0.00741646	0.607784
filtered_GCST90451181_Triglycerides_to_total_lipids_ratio_in_large_LDL	MS severity	rs62086045	17	67977615	A	G	0.528461	0.577889	0.00793061	0.577889
filtered_GCST90451181_Triglycerides_to_total_lipids_ratio_in_large_LDL	MS severity	rs4969141	17	78395572	T	C	-0.0897758	0.857469	0.00218386	0.857469	PGS1,
filtered_GCST90451181_Triglycerides_to_total_lipids_ratio_in_large_LDL	MS severity	rs28672219	18	22310572	A	C	1.25181	0.285547	0.0125826	0.285545
filtered_GCST90451181_Triglycerides_to_total_lipids_ratio_in_large_LDL	MS severity	rs173032	18	32215113	C	T	-1.40248	0.244631	-0.0140944	0.244629
filtered_GCST90451181_Triglycerides_to_total_lipids_ratio_in_large_LDL	MS severity	rs4939883	18	49640844	C	T	0.423234	0.545121	-0.0091915	0.545121	,LIPG
filtered_GCST90451181_Triglycerides_to_total_lipids_ratio_in_large_LDL	MS severity	rs8097764	18	57650664	A	G	-1.06353	0.290098	0.0187239	0.290096	ATP8B1-AS1,ATP8B1,
filtered_GCST90451181_Triglycerides_to_total_lipids_ratio_in_large_LDL	MS severity	rs11660069	18	60218180	G	A	1.40972	0.0541585	0.0249228	0.0541595
filtered_GCST90451181_Triglycerides_to_total_lipids_ratio_in_large_LDL	MS severity	rs477181	18	60228805	T	G	2.30285	0.0334172	0.0258875	0.0334181	,RPS3AP49,MC4R
filtered_GCST90451181_Triglycerides_to_total_lipids_ratio_in_large_LDL	MS severity	rs17175643	18	60229509	T	C	1.44212	0.0529592	0.0250985	0.0529591	,ENSG00000267620
filtered_GCST90451181_Triglycerides_to_total_lipids_ratio_in_large_LDL	MS severity	rs752720	18	60248736	C	T	0.00045975	0.999582	6.23099e-06	0.999582
filtered_GCST90451181_Triglycerides_to_total_lipids_ratio_in_large_LDL	MS severity	rs8085866	18	60258223	T	C	-0.638824	0.58526	-0.0063583	0.585261
filtered_GCST90451181_Triglycerides_to_total_lipids_ratio_in_large_LDL	MS severity	rs73455626	18	60274959	C	A	0.166187	0.809318	0.00302983	0.809318
filtered_GCST90451181_Triglycerides_to_total_lipids_ratio_in_large_LDL	MS severity	rs57951724	18	74291333	T	C	0.677644	0.443834	0.00966855	0.443835
filtered_GCST90451181_Triglycerides_to_total_lipids_ratio_in_large_LDL	MS severity	rs12976739	19	8396779	A	G	-0.104357	0.863509	0.00201274	0.86351	,ANGPTL4
filtered_GCST90451181_Triglycerides_to_total_lipids_ratio_in_large_LDL	MS severity	rs55997232	19	11077441	T	C	-0.0768039	0.69645	-0.0070889	0.69645
filtered_GCST90451181_Triglycerides_to_total_lipids_ratio_in_large_LDL	MS severity	rs12151108	19	11086585	A	G	-0.0858669	0.662956	-0.0079717	0.662956	,SMARCA4,LDLR
filtered_GCST90451181_Triglycerides_to_total_lipids_ratio_in_large_LDL	MS severity	rs7260306	19	11160874	T	G	-0.0800333	0.878736	-0.001794	0.878736	KANK2,
filtered_GCST90451181_Triglycerides_to_total_lipids_ratio_in_large_LDL	MS severity	rs10417617	19	11162880	C	A	-1.01444	0.0834578	0.0212528	0.0834575
filtered_GCST90451181_Triglycerides_to_total_lipids_ratio_in_large_LDL	MS severity	rs11554159	19	18175134	A	G	0.970566	0.209377	-0.0168465	0.209375	IFI30,
filtered_GCST90451181_Triglycerides_to_total_lipids_ratio_in_large_LDL	MS severity	rs3761077	19	19215154	T	G	-1.24196	0.30905	-0.0192435	0.30905
filtered_GCST90451181_Triglycerides_to_total_lipids_ratio_in_large_LDL	MS severity	rs4805885	19	33415217	C	T	-0.353611	0.701124	0.00454761	0.701124	,PEPD
filtered_GCST90451181_Triglycerides_to_total_lipids_ratio_in_large_LDL	MS severity	rs62116948	19	44537651	C	T	0.139764	0.760728	0.00605887	0.760728
filtered_GCST90451181_Triglycerides_to_total_lipids_ratio_in_large_LDL	MS severity	rs12977255	19	44631121	G	A	0.308616	0.335044	0.0140655	0.335046
filtered_GCST90451181_Triglycerides_to_total_lipids_ratio_in_large_LDL	MS severity	rs1551891	19	44728555	A	G	0.0544914	0.654795	0.00939464	0.654795	CEACAM16
filtered_GCST90451181_Triglycerides_to_total_lipids_ratio_in_large_LDL	MS severity	rs2927477	19	44810458	C	T	0.308953	0.207407	0.0219097	0.207407
filtered_GCST90451181_Triglycerides_to_total_lipids_ratio_in_large_LDL	MS severity	rs34878901	19	44899220	T	C	0.459456	0.0480671	-0.0232277	0.0480668
filtered_GCST90451181_Triglycerides_to_total_lipids_ratio_in_large_LDL	MS severity	rs429358	19	44908684	C	T	-0.226131	0.149442	0.024007	0.149442	APOE,,PVRL2,TOMM40,APOE,APOC1,APOE,APOC1,APOE,BCAM,PVRL2,TOMM40,APOC1,APOC1P1,APOC4,APOC4-APOC2,APOC2,CLPTM1,RELB,APOE,LOC100129500,APOE4,APOE,BCAM,PVRL2,TOMM40,APOC1,APOC1P1,APOC4,APOC2,CLPTM1,RELB,APOC1,APOE,TOMM40,APOE,BCAM,PVRL2,OMM40,APOC1,APOC1P1,APOC4,APOC2,CLPTM1,RELB,APOE,BCAM,PVRLTOMM40,APOC1,APOC1P1,APOC4,APOC4-APOC2,APOC2,CLPTM1,RELB,APOE,APOC1,APOC1P1,PVRL2,TOMM40,PVRL2,APOE,APOC1,APOC1P1,TOMM40,TOMM40,PVRL2,APOE,APOC1,BCAM,APOE,PVRL2,TOMM40,APOC1,BCAM,TOMM40,APOE,NA
filtered_GCST90451181_Triglycerides_to_total_lipids_ratio_in_large_LDL	MS severity	rs7256200	19	44912678	T	G	-0.388165	0.0283003	0.0406164	0.0283006	,APOE,APOC1
filtered_GCST90451181_Triglycerides_to_total_lipids_ratio_in_large_LDL	MS severity	rs12151009	19	45638587	C	T	0.230881	0.80295	0.00441742	0.80295
filtered_GCST90451181_Triglycerides_to_total_lipids_ratio_in_large_LDL	MS severity	rs34715654	19	55597248	A	G	-0.642323	0.577664	-0.0090341	0.577663
filtered_GCST90451181_Triglycerides_to_total_lipids_ratio_in_large_LDL	MS severity	rs1321940	20	12979237	G	A	0.0347081	0.919713	-0.0012032	0.919713	,BTBD3,SPTLC3
filtered_GCST90451181_Triglycerides_to_total_lipids_ratio_in_large_LDL	MS severity	rs17226320	20	13035327	G	T	0.154099	0.856173	0.00342697	0.856173
filtered_GCST90451181_Triglycerides_to_total_lipids_ratio_in_large_LDL	MS severity	rs2328224	20	17865333	T	C	1.28225	0.259565	-0.0165158	0.259567
filtered_GCST90451181_Triglycerides_to_total_lipids_ratio_in_large_LDL	MS severity	rs6087577	20	34367617	G	A	-0.568986	0.460974	0.00846902	0.460975
filtered_GCST90451181_Triglycerides_to_total_lipids_ratio_in_large_LDL	MS severity	rs6031587	20	44409609	T	C	0.552736	0.488232	0.0158548	0.48823
filtered_GCST90451181_Triglycerides_to_total_lipids_ratio_in_large_LDL	MS severity	rs719996	20	45572129	G	A	-0.630635	0.469673	0.00842207	0.469674
filtered_GCST90451181_Triglycerides_to_total_lipids_ratio_in_large_LDL	MS severity	rs3843763	20	45919554	T	C	-0.269937	0.815065	0.00297522	0.815065	,PLTP
filtered_GCST90451181_Triglycerides_to_total_lipids_ratio_in_large_LDL	MS severity	rs6065906	20	45925376	C	T	0.156005	0.64326	0.00694292	0.64326	,PLTP,PLTP,PCIF1
filtered_GCST90451181_Triglycerides_to_total_lipids_ratio_in_large_LDL	MS severity	rs6032655	20	46096280	G	T	0.240332	0.797478	-0.0029601	0.797478
filtered_GCST90451181_Triglycerides_to_total_lipids_ratio_in_large_LDL	MS severity	rs4809330	20	63718234	G	A	-0.299846	0.763157	-0.0037314	0.763158	ZGPAT,RP4-583P15.15,,SLC2A4RG,TNFRS-F6B,RTEL1
filtered_GCST90451181_Triglycerides_to_total_lipids_ratio_in_large_LDL	MS severity	rs13049690	21	14873878	G	A	0.768341	0.544159	0.0106416	0.544159
filtered_GCST90451181_Triglycerides_to_total_lipids_ratio_in_large_LDL	MS severity	rs741795	21	39346514	C	T	1.69544	0.171803	-0.0162398	0.171801
filtered_GCST90451181_Triglycerides_to_total_lipids_ratio_in_large_LDL	MS severity	rs17338076	21	45430437	A	G	1.72444	0.110277	0.0275514	0.110276
filtered_GCST90451181_Triglycerides_to_total_lipids_ratio_in_large_LDL	MS severity	rs5751771	22	23916590	T	C	-1.09075	0.373863	0.0105453	0.373864
filtered_GCST90451181_Triglycerides_to_total_lipids_ratio_in_large_LDL	MS severity	rs8139952	22	38210982	A	C	-0.0742483	0.926082	-0.0010877	0.926083
filtered_GCST90451181_Triglycerides_to_total_lipids_ratio_in_large_LDL	MS severity	rs138710	22	38743338	G	A	-0.810121	0.475021	-0.0092905	0.475023
filtered_GCST90451181_Triglycerides_to_total_lipids_ratio_in_large_LDL	MS severity	rs3747207	22	43928975	A	G	1.08235	0.0934455	0.0235299	0.0934466	PNPLA3,
filtered_GCST90451181_Triglycerides_to_total_lipids_ratio_in_large_LDL	MS severity	rs34879941	22	43936998	T	C	1.32117	0.0768676	0.0269885	0.0768665
filtered_GCST90451182_Triglycerides_in_large_LDL	MS severity	rs17035646	1	10736490	A	G	-2.98384	0.00851604	0.0322795	0.00851611	CASZ1,
filtered_GCST90451182_Triglycerides_in_large_LDL	MS severity	rs1497406	1	16178825	G	A	-1.12796	0.160705	-0.0162443	0.160703	,ARHGEF19,EPHA2,RSG1,intergenic,EPHA2,EPHA2,ARHGEF19
filtered_GCST90451182_Triglycerides_in_large_LDL	MS severity	rs3091240	1	25350444	T	G	0.360099	0.633129	0.00553098	0.633129
filtered_GCST90451182_Triglycerides_in_large_LDL	MS severity	rs34791230	1	25491907	A	G	0.141075	0.838036	-0.0023679	0.838035
filtered_GCST90451182_Triglycerides_in_large_LDL	MS severity	rs61776651	1	26198029	A	G	-0.155833	0.900329	0.00225286	0.90033
filtered_GCST90451182_Triglycerides_in_large_LDL	MS severity	rs12753981	1	26675402	A	G	0.612011	0.258151	0.02342	0.258151
filtered_GCST90451182_Triglycerides_in_large_LDL	MS severity	rs57217461	1	26701425	T	G	0.555706	0.306862	0.0214406	0.306862
filtered_GCST90451182_Triglycerides_in_large_LDL	MS severity	rs7548469	1	28262724	C	T	0.787463	0.520693	0.00796913	0.520691
filtered_GCST90451182_Triglycerides_in_large_LDL	MS severity	rs6675870	1	38915904	C	T	1.43407	0.237224	0.0188595	0.237223
filtered_GCST90451182_Triglycerides_in_large_LDL	MS severity	rs72663520	1	39537738	T	C	0.0826887	0.914624	0.00147271	0.914624	,PPIEL
filtered_GCST90451182_Triglycerides_in_large_LDL	MS severity	rs2098	1	47467566	T	G	-0.581126	0.634322	0.00598856	0.634323
filtered_GCST90451182_Triglycerides_in_large_LDL	MS severity	rs3850874	1	50597459	T	C	-1.31003	0.298805	0.0123032	0.298804
filtered_GCST90451182_Triglycerides_in_large_LDL	MS severity	rs57095912	1	50891158	G	T	-1.52476	0.130071	0.0292245	0.13007
filtered_GCST90451182_Triglycerides_in_large_LDL	MS severity	rs6690450	1	54388406	A	C	-0.0435401	0.962142	0.00054478	0.962142	CAPZB,MINOS1-NBL1,MINOS1,NBL1,
filtered_GCST90451182_Triglycerides_in_large_LDL	MS severity	rs499883	1	55053501	A	G	-0.358079	0.631846	-0.0059033	0.631847
filtered_GCST90451182_Triglycerides_in_large_LDL	MS severity	rs3913007	1	62455915	C	T	-0.26764	0.239566	0.0146481	0.239565	,DOCK7
filtered_GCST90451182_Triglycerides_in_large_LDL	MS severity	rs12038768	1	62575057	T	G	-0.255434	0.260416	0.0139599	0.260413
filtered_GCST90451182_Triglycerides_in_large_LDL	MS severity	rs12060129	1	90761841	C	A	1.37212	0.285019	0.0133962	0.285019
filtered_GCST90451182_Triglycerides_in_large_LDL	MS severity	rs11580391	1	94303812	T	C	0.492962	0.698827	-0.0048641	0.698828
filtered_GCST90451182_Triglycerides_in_large_LDL	MS severity	rs4246515	1	97915881	G	T	-1.21527	0.31436	0.0138017	0.314361
filtered_GCST90451182_Triglycerides_in_large_LDL	MS severity	rs41285694	1	97988913	T	G	-2.79448	0.00617825	-0.043593	0.00617832
filtered_GCST90451182_Triglycerides_in_large_LDL	MS severity	rs10875124	1	98028629	A	G	-2.54474	0.00997078	0.0408553	0.00997099
filtered_GCST90451182_Triglycerides_in_large_LDL	MS severity	rs12740374	1	109274968	T	G	0.0686956	0.776527	-0.0039375	0.776527	,CELSR2,SORT1,PSRC1,CELSR2,PSRC1,SORT1,CELSR2,PSRC1,SORT1,LOC110121285,CELSR2
filtered_GCST90451182_Triglycerides_in_large_LDL	MS severity	rs2269340	1	109629614	C	T	-0.591077	0.618364	-0.0106729	0.618363	AMPD2
filtered_GCST90451182_Triglycerides_in_large_LDL	MS severity	rs2282227	1	154270621	A	G	-0.873255	0.390283	0.0116687	0.390283
filtered_GCST90451182_Triglycerides_in_large_LDL	MS severity	rs12566112	1	156758380	G	A	-0.0478553	0.97004	-0.0004677	0.97004
filtered_GCST90451182_Triglycerides_in_large_LDL	MS severity	rs4656292	1	161224851	G	A	0.0283833	0.980199	-0.0002923	0.980199
filtered_GCST90451182_Triglycerides_in_large_LDL	MS severity	rs6660051	1	172425061	A	G	1.09486	0.397558	-0.0128748	0.397556
filtered_GCST90451182_Triglycerides_in_large_LDL	MS severity	rs12740961	1	196691603	T	C	-0.308635	0.756797	0.00510013	0.756797
filtered_GCST90451182_Triglycerides_in_large_LDL	MS severity	rs6656858	1	197144443	T	C	0.940752	0.393075	0.0170499	0.393074
filtered_GCST90451182_Triglycerides_in_large_LDL	MS severity	rs7540115	1	200296490	C	A	1.65616	0.141222	-0.0223891	0.141223
filtered_GCST90451182_Triglycerides_in_large_LDL	MS severity	rs11118309	1	219464212	T	C	0.0407897	0.96095	0.0005748	0.96095
filtered_GCST90451182_Triglycerides_in_large_LDL	MS severity	rs12046972	1	219499801	C	T	-0.711356	0.361743	-0.0106219	0.361745
filtered_GCST90451182_Triglycerides_in_large_LDL	MS severity	rs61830291	1	220827800	C	A	-0.437912	0.613168	-0.0102848	0.613166	RP11-295M18.2,,LINC01352,MARC1,HLX,RP11-295M18.6
filtered_GCST90451182_Triglycerides_in_large_LDL	MS severity	rs10864726	1	230160406	T	C	0.398496	0.29519	-0.0122966	0.29519	,GALNT2
filtered_GCST90451182_Triglycerides_in_large_LDL	MS severity	rs582233	1	230185105	T	G	-0.103165	0.837416	-0.0024869	0.837416
filtered_GCST90451182_Triglycerides_in_large_LDL	MS severity	rs600511	1	234653368	A	G	-0.10017	0.93408	-0.0009477	0.93408
filtered_GCST90451182_Triglycerides_in_large_LDL	MS severity	rs2683992	2	600575	T	G	1.22613	0.314507	0.0149555	0.314509
filtered_GCST90451182_Triglycerides_in_large_LDL	MS severity	rs2867105	2	601905	G	T	1.10503	0.355533	0.013671	0.355531
filtered_GCST90451182_Triglycerides_in_large_LDL	MS severity	rs10188334	2	653874	T	C	0.639165	0.611943	-0.0076453	0.611943
filtered_GCST90451182_Triglycerides_in_large_LDL	MS severity	rs11895352	2	20167374	T	C	0.286305	0.682411	-0.0047438	0.682412
filtered_GCST90451182_Triglycerides_in_large_LDL	MS severity	rs11687133	2	20173611	T	C	0.550829	0.519409	-0.0079173	0.51941
filtered_GCST90451182_Triglycerides_in_large_LDL	MS severity	rs12624282	2	20776786	C	T	0.636086	0.618241	-0.0117438	0.61824
filtered_GCST90451182_Triglycerides_in_large_LDL	MS severity	rs11903024	2	20938980	T	G	0.729956	0.516087	0.00748511	0.516088
filtered_GCST90451182_Triglycerides_in_large_LDL	MS severity	rs6547409	2	20967337	T	C	0.0562654	0.817245	-0.006272	0.817245
filtered_GCST90451182_Triglycerides_in_large_LDL	MS severity	rs558342	2	21172597	A	G	0.07133	0.660329	0.00623197	0.660329
filtered_GCST90451182_Triglycerides_in_large_LDL	MS severity	rs780108	2	27462090	C	T	-0.0944528	0.670205	0.0049338	0.670204	IFT172
filtered_GCST90451182_Triglycerides_in_large_LDL	MS severity	rs34154601	2	43563309	C	A	-0.0318718	0.973489	-0.0004815	0.973489
filtered_GCST90451182_Triglycerides_in_large_LDL	MS severity	rs4299376	2	43845437	T	G	-0.842643	0.220898	0.015138	0.220899	,ABCG8,ABCG8,ABCG5,ABCG5,ABCG58,ABCG5,ABCG8
filtered_GCST90451182_Triglycerides_in_large_LDL	MS severity	rs4131886	2	48737883	C	A	0.525591	0.643415	0.00603053	0.643416
filtered_GCST90451182_Triglycerides_in_large_LDL	MS severity	rs2129509	2	62633158	A	G	-1.82077	0.0706777	-0.0221424	0.0706768
filtered_GCST90451182_Triglycerides_in_large_LDL	MS severity	rs360801	2	62728252	G	A	0.181882	0.87122	-0.0019583	0.87122	,EHBP1
filtered_GCST90451182_Triglycerides_in_large_LDL	MS severity	rs34532102	2	64678048	T	C	0.831688	0.410472	-0.0119294	0.410472	SERTAD2
filtered_GCST90451182_Triglycerides_in_large_LDL	MS severity	rs6753848	2	64723661	T	C	0.766432	0.439816	0.00960408	0.439814	SERTAD2
filtered_GCST90451182_Triglycerides_in_large_LDL	MS severity	rs1009360	2	65048915	C	T	-1.25874	0.101406	0.0191884	0.101405	,CEP68
filtered_GCST90451182_Triglycerides_in_large_LDL	MS severity	rs308900	2	86620146	C	T	1.26158	0.30929	-0.0118024	0.309291
filtered_GCST90451182_Triglycerides_in_large_LDL	MS severity	rs58965312	2	113111656	T	C	-0.18273	0.879296	0.00175437	0.879296
filtered_GCST90451182_Triglycerides_in_large_LDL	MS severity	rs7578604	2	120551084	T	G	0.0779492	0.938361	0.00102748	0.938361	,AC073257.1
filtered_GCST90451182_Triglycerides_in_large_LDL	MS severity	rs1374291	2	134896768	C	T	-0.567372	0.631406	-0.005655	0.631405
filtered_GCST90451182_Triglycerides_in_large_LDL	MS severity	rs6717858	2	164683151	C	T	-1.24375	0.0197292	0.027037	0.0197297	,COBLL1,GRB14,COBLL1,SNORA70F,COBLL1,SNORA70F,GRB14,SLC38A11,CN3A,SNORA70F,GRB14,SLC38A11,SCN3A,COBLL1,COBLL1,SNORA70F,GRB14,SLC38A11,SCN3A
filtered_GCST90451182_Triglycerides_in_large_LDL	MS severity	rs12692745	2	164740991	G	A	-0.738573	0.34452	0.0110958	0.344519
filtered_GCST90451182_Triglycerides_in_large_LDL	MS severity	rs28727965	2	168976937	T	G	1.83097	0.00859857	-0.0316357	0.00859837	ABCB11
filtered_GCST90451182_Triglycerides_in_large_LDL	MS severity	rs16856436	2	169092598	T	G	0.176281	0.864431	0.0024854	0.86443
filtered_GCST90451182_Triglycerides_in_large_LDL	MS severity	rs10207431	2	187286460	C	A	-0.795276	0.485974	0.00964415	0.485973
filtered_GCST90451182_Triglycerides_in_large_LDL	MS severity	rs10931782	2	197346855	A	G	-0.412467	0.738396	0.00417169	0.738397
filtered_GCST90451182_Triglycerides_in_large_LDL	MS severity	rs6714523	2	202370416	A	G	-0.117716	0.86624	-0.0030604	0.86624
filtered_GCST90451182_Triglycerides_in_large_LDL	MS severity	rs1047891	2	210675783	A	C	1.90744	0.0234268	0.0280023	0.0234271	,CPS1,LANCL1
filtered_GCST90451182_Triglycerides_in_large_LDL	MS severity	rs10199231	2	226036038	G	T	1.32269	0.24645	-0.015885	0.246453
filtered_GCST90451182_Triglycerides_in_large_LDL	MS severity	rs1024137	2	226231160	T	G	0.618582	0.218903	0.0147898	0.218903	,IRS1
filtered_GCST90451182_Triglycerides_in_large_LDL	MS severity	rs2138157	2	226239001	C	A	0.614269	0.219174	0.0147962	0.219176	intergenic,,LOC646736
filtered_GCST90451182_Triglycerides_in_large_LDL	MS severity	rs2943655	2	226253134	C	T	-0.358164	0.652133	-0.0055154	0.652132
filtered_GCST90451182_Triglycerides_in_large_LDL	MS severity	rs2713552	2	226316967	T	G	0.567807	0.277534	0.0131	0.277535
filtered_GCST90451182_Triglycerides_in_large_LDL	MS severity	rs7590201	2	226327727	T	G	-0.0209841	0.976681	-0.0003418	0.976681	LOC646736,MIR5702
filtered_GCST90451182_Triglycerides_in_large_LDL	MS severity	rs7587219	2	226372623	C	T	-1.75605	0.115858	0.0206755	0.115858
filtered_GCST90451182_Triglycerides_in_large_LDL	MS severity	rs56143032	2	233665371	T	G	0.157194	0.900562	0.00313504	0.900562
filtered_GCST90451182_Triglycerides_in_large_LDL	MS severity	rs35203651	2	233770903	C	T	-0.959677	0.263649	-0.0210938	0.263648
filtered_GCST90451182_Triglycerides_in_large_LDL	MS severity	rs9812100	3	4721617	A	G	-0.298069	0.68225	0.00471996	0.682249	,ITPR1
filtered_GCST90451182_Triglycerides_in_large_LDL	MS severity	rs3828436	3	4741157	G	T	0.58489	0.603656	0.00611029	0.603656
filtered_GCST90451182_Triglycerides_in_large_LDL	MS severity	rs4135247	3	12355089	A	G	0.93747	0.233752	-0.0138633	0.233753	PPARG,
filtered_GCST90451182_Triglycerides_in_large_LDL	MS severity	rs11923217	3	15831223	T	C	-0.105487	0.930247	0.00109976	0.930247
filtered_GCST90451182_Triglycerides_in_large_LDL	MS severity	rs6792725	3	24478792	G	A	-0.0517305	0.944653	0.00090778	0.944653	,THRB
filtered_GCST90451182_Triglycerides_in_large_LDL	MS severity	rs7622114	3	36919169	A	C	-0.081832	0.932972	0.00098464	0.932972	,TRANK1
filtered_GCST90451182_Triglycerides_in_large_LDL	MS severity	rs3172297	3	36990879	C	T	-2.16558	0.0303138	0.0252792	0.030313
filtered_GCST90451182_Triglycerides_in_large_LDL	MS severity	rs811970	3	39155061	G	A	-1.91994	0.0894103	0.0238983	0.0894113
filtered_GCST90451182_Triglycerides_in_large_LDL	MS severity	rs12491425	3	50537881	A	G	-2.0312	0.0956753	0.0275693	0.0956763
filtered_GCST90451182_Triglycerides_in_large_LDL	MS severity	rs59612757	3	52265505	C	T	-0.745674	0.347947	0.0143901	0.347948
filtered_GCST90451182_Triglycerides_in_large_LDL	MS severity	rs55921103	3	69761143	T	G	1.40297	0.217221	0.0152151	0.217223	MITF,
filtered_GCST90451182_Triglycerides_in_large_LDL	MS severity	rs2877601	3	122398719	T	C	-2.43344	0.0464528	-0.0233867	0.0464517
filtered_GCST90451182_Triglycerides_in_large_LDL	MS severity	rs4574221	3	122547306	G	A	-2.52448	0.0268967	-0.0264444	0.0268975
filtered_GCST90451182_Triglycerides_in_large_LDL	MS severity	rs62292469	3	132690753	A	C	1.29174	0.319327	-0.018804	0.319325	NPHP3-ACAD11,NPHP3
filtered_GCST90451182_Triglycerides_in_large_LDL	MS severity	rs13082532	3	136127989	T	G	-0.547031	0.558712	-0.0078977	0.558711
filtered_GCST90451182_Triglycerides_in_large_LDL	MS severity	rs684773	3	136237463	C	A	0.136436	0.676605	0.00578289	0.676606	,PCCB
filtered_GCST90451182_Triglycerides_in_large_LDL	MS severity	rs9839137	3	136585420	T	C	0.460825	0.684989	0.00546151	0.684988
filtered_GCST90451182_Triglycerides_in_large_LDL	MS severity	rs754694	3	137033709	G	T	-0.577361	0.615331	0.0058597	0.615331
filtered_GCST90451182_Triglycerides_in_large_LDL	MS severity	rs7642634	3	142391976	C	T	-0.2723	0.803262	0.00423092	0.803262
filtered_GCST90451182_Triglycerides_in_large_LDL	MS severity	rs389761	3	155817976	T	C	-1.35894	0.286805	-0.0135228	0.286806
filtered_GCST90451182_Triglycerides_in_large_LDL	MS severity	rs9817452	3	157077625	T	G	1.75202	0.120351	-0.0185309	0.120352	,LEKR1,RP11-6F2.5,LINC00880,intergenic
filtered_GCST90451182_Triglycerides_in_large_LDL	MS severity	rs10513687	3	171007941	T	C	0.268577	0.533846	0.0105412	0.533843
filtered_GCST90451182_Triglycerides_in_large_LDL	MS severity	rs3129322	4	3251125	C	T	-0.869189	0.50208	0.00814553	0.502079
filtered_GCST90451182_Triglycerides_in_large_LDL	MS severity	rs16844249	4	3385421	T	C	-0.26923	0.736414	-0.006002	0.736414
filtered_GCST90451182_Triglycerides_in_large_LDL	MS severity	rs13112545	4	18019199	T	C	0.619919	0.501087	0.011019	0.501085
filtered_GCST90451182_Triglycerides_in_large_LDL	MS severity	rs71603401	4	18032840	G	A	0.685248	0.441279	0.0126653	0.44128	LCORL,
filtered_GCST90451182_Triglycerides_in_large_LDL	MS severity	rs73243877	4	26045994	G	A	0.138112	0.850413	0.00295723	0.850413	,SMIM20
filtered_GCST90451182_Triglycerides_in_large_LDL	MS severity	rs61374938	4	39665991	T	G	0.435051	0.723797	-0.0047034	0.723798
filtered_GCST90451182_Triglycerides_in_large_LDL	MS severity	rs59684169	4	39692327	A	G	0.268725	0.785549	-0.0032154	0.785548
filtered_GCST90451182_Triglycerides_in_large_LDL	MS severity	rs293435	4	68722334	T	C	-0.250511	0.649621	-0.0058383	0.649622
filtered_GCST90451182_Triglycerides_in_large_LDL	MS severity	rs188377	4	68727799	G	T	-0.452231	0.484009	-0.0091309	0.48401
filtered_GCST90451182_Triglycerides_in_large_LDL	MS severity	rs11249523	4	69080625	T	G	-0.341308	0.707901	-0.0043286	0.7079
filtered_GCST90451182_Triglycerides_in_large_LDL	MS severity	rs7439366	4	69098620	C	T	-0.327315	0.711998	-0.0042563	0.711997	UGT2B7,LOC114803476
filtered_GCST90451182_Triglycerides_in_large_LDL	MS severity	rs6600884	4	69102348	G	T	-0.517214	0.552214	-0.0068576	0.552215
filtered_GCST90451182_Triglycerides_in_large_LDL	MS severity	rs28687959	4	76500192	T	C	1.53783	0.145188	0.0169429	0.145188
filtered_GCST90451182_Triglycerides_in_large_LDL	MS severity	rs10015508	4	86873149	C	T	0.660716	0.379867	0.0127731	0.379866
filtered_GCST90451182_Triglycerides_in_large_LDL	MS severity	rs3775228	4	87064014	T	C	0.312604	0.445303	0.0090339	0.445304	SLC10A6,AFF1,,AFF1
filtered_GCST90451182_Triglycerides_in_large_LDL	MS severity	rs34242006	4	87231363	T	C	0.80909	0.453475	-0.0135046	0.453474
filtered_GCST90451182_Triglycerides_in_large_LDL	MS severity	rs7670060	4	99138417	T	G	1.23094	0.314069	-0.0133486	0.314069
filtered_GCST90451182_Triglycerides_in_large_LDL	MS severity	rs3816873	4	99583507	C	T	-0.498858	0.485342	0.00913204	0.485344	,MTTP
filtered_GCST90451182_Triglycerides_in_large_LDL	MS severity	rs17491837	4	123876283	T	C	2.41798	0.0355057	0.037998	0.0355059
filtered_GCST90451182_Triglycerides_in_large_LDL	MS severity	rs12650033	4	148066036	A	G	-1.55495	0.141477	-0.0192095	0.141477
filtered_GCST90451182_Triglycerides_in_large_LDL	MS severity	rs7723426	5	43185995	C	T	1.76312	0.170472	0.0169369	0.170472
filtered_GCST90451182_Triglycerides_in_large_LDL	MS severity	rs7719168	5	53996560	C	A	0.55971	0.546855	0.0112716	0.546857	ARL15,
filtered_GCST90451182_Triglycerides_in_large_LDL	MS severity	rs9687846	5	56566067	A	G	-0.264153	0.548536	-0.0087516	0.548536	,MAP3K1,ANKRD55,SETD9,MIER3,MAP3K1
filtered_GCST90451182_Triglycerides_in_large_LDL	MS severity	rs37537	5	58318195	C	T	-0.532672	0.635136	0.00559519	0.635135
filtered_GCST90451182_Triglycerides_in_large_LDL	MS severity	rs4976033	5	68418419	G	A	0.382101	0.674126	0.00490824	0.674125	,PIK3R1,MARVELD2
filtered_GCST90451182_Triglycerides_in_large_LDL	MS severity	rs71636057	5	72636103	G	A	1.41253	0.231755	-0.0307967	0.231756
filtered_GCST90451182_Triglycerides_in_large_LDL	MS severity	rs6867272	5	75102824	G	T	-0.753024	0.464931	-0.0087436	0.46493
filtered_GCST90451182_Triglycerides_in_large_LDL	MS severity	rs10070119	5	75308130	T	C	-0.629891	0.298802	-0.0121678	0.298804
filtered_GCST90451182_Triglycerides_in_large_LDL	MS severity	rs12916	5	75360714	C	T	-0.786126	0.169497	-0.0159652	0.169499	,HMGCR
filtered_GCST90451182_Triglycerides_in_large_LDL	MS severity	rs13153770	5	96292665	G	T	0.746789	0.569241	-0.007334	0.569241
filtered_GCST90451182_Triglycerides_in_large_LDL	MS severity	rs1045242	5	119393632	G	A	-1.41436	0.0733483	0.022965	0.0733486
filtered_GCST90451182_Triglycerides_in_large_LDL	MS severity	rs2073512	5	140679308	T	C	-1.20679	0.311212	0.0141341	0.311212	HARS1
filtered_GCST90451182_Triglycerides_in_large_LDL	MS severity	rs853180	5	143249878	G	A	3.68125	0.00550546	0.0349912	0.00550545
filtered_GCST90451182_Triglycerides_in_large_LDL	MS severity	rs72801157	5	156590589	C	T	-1.10264	0.355122	-0.0238847	0.355122
filtered_GCST90451182_Triglycerides_in_large_LDL	MS severity	rs284440	5	156743204	G	T	0.259631	0.76359	0.00475255	0.763591
filtered_GCST90451182_Triglycerides_in_large_LDL	MS severity	rs2088917	5	157005204	G	A	0.215543	0.688325	0.00625942	0.688324
filtered_GCST90451182_Triglycerides_in_large_LDL	MS severity	rs760632	6	16128841	G	A	-0.555292	0.65197	0.00523358	0.65197
filtered_GCST90451182_Triglycerides_in_large_LDL	MS severity	rs7746546	6	18681153	T	C	-1.09983	0.395738	0.01171	0.395738
filtered_GCST90451182_Triglycerides_in_large_LDL	MS severity	rs6924805	6	18747474	T	G	-1.29778	0.248782	0.0136724	0.24878	,RNF144B
filtered_GCST90451182_Triglycerides_in_large_LDL	MS severity	rs67652222	6	27618441	T	C	0.0141731	0.988041	-0.0003054	0.988041
filtered_GCST90451182_Triglycerides_in_large_LDL	MS severity	rs66886492	6	28121953	T	C	0.0973724	0.910131	-0.0022946	0.910131	ZSCAN16-AS1,
filtered_GCST90451182_Triglycerides_in_large_LDL	MS severity	rs2622315	6	28184789	A	G	1.44653	0.204921	0.0235855	0.204919
filtered_GCST90451182_Triglycerides_in_large_LDL	MS severity	rs3130887	6	28976309	T	G	0.0758619	0.919712	-0.0019976	0.919712
filtered_GCST90451182_Triglycerides_in_large_LDL	MS severity	rs1234844	6	29484359	G	T	0.164874	0.815986	-0.0045418	0.815986
filtered_GCST90451182_Triglycerides_in_large_LDL	MS severity	rs6937752	6	31180829	T	C	-1.77147	0.146419	-0.0172989	0.146416
filtered_GCST90451182_Triglycerides_in_large_LDL	MS severity	rs6930438	6	31206109	G	T	-1.60123	0.120878	-0.0224554	0.120879
filtered_GCST90451182_Triglycerides_in_large_LDL	MS severity	rs3132500	6	31220834	G	T	-0.989579	0.150764	-0.020606	0.150765
filtered_GCST90451182_Triglycerides_in_large_LDL	MS severity	rs17192190	6	31262498	G	A	-0.75145	0.432929	-0.0139763	0.432928
filtered_GCST90451182_Triglycerides_in_large_LDL	MS severity	rs9264749	6	31277843	T	C	-1.05362	0.131518	-0.021534	0.131518
filtered_GCST90451182_Triglycerides_in_large_LDL	MS severity	rs62396276	6	31360985	G	A	-1.74856	0.138654	-0.038595	0.138653
filtered_GCST90451182_Triglycerides_in_large_LDL	MS severity	rs9266371	6	31365327	T	C	0.328222	0.631531	0.00675556	0.63153
filtered_GCST90451182_Triglycerides_in_large_LDL	MS severity	rs17208000	6	32142161	T	G	-0.659025	0.547411	-0.0110247	0.547409
filtered_GCST90451182_Triglycerides_in_large_LDL	MS severity	rs9267970	6	32249383	G	A	-1.95227	0.0605595	-0.0219082	0.06056
filtered_GCST90451182_Triglycerides_in_large_LDL	MS severity	rs17202252	6	32387947	G	T	-0.668647	0.381522	-0.0158379	0.381524
filtered_GCST90451182_Triglycerides_in_large_LDL	MS severity	rs3135345	6	32426808	T	C	0.594163	0.52829	-0.0100713	0.52829
filtered_GCST90451182_Triglycerides_in_large_LDL	MS severity	rs9391877	6	32471090	T	G	-1.79838	0.101297	-0.0229302	0.101297
filtered_GCST90451182_Triglycerides_in_large_LDL	MS severity	rs28383314	6	32619436	C	T	-0.959074	0.00254029	-0.0340339	0.00254032	,intergenic,HLA-DQA1,LINC00336
filtered_GCST90451182_Triglycerides_in_large_LDL	MS severity	rs3130186	6	33088430	T	C	0.294353	0.758799	0.00400217	0.758798
filtered_GCST90451182_Triglycerides_in_large_LDL	MS severity	rs6907508	6	34624313	G	A	-0.491872	0.631955	0.00867859	0.631954	,C6orf106,NOSTRIN,SPC25
filtered_GCST90451182_Triglycerides_in_large_LDL	MS severity	rs6905288	6	43791136	A	G	-0.522879	0.247634	-0.0133306	0.247636	,VEGFA,NA
filtered_GCST90451182_Triglycerides_in_large_LDL	MS severity	rs9367176	6	43826121	T	C	-0.377314	0.707441	0.00471794	0.707441
filtered_GCST90451182_Triglycerides_in_large_LDL	MS severity	rs881858	6	43838872	A	G	-0.870484	0.317729	-0.0127297	0.317726	,SLC34A1,VEGFA,LINC01512,LOC100132354,VEGFA,VEGFA,RPL7L1,PPP2R5D,LINC01512,VEGFA
filtered_GCST90451182_Triglycerides_in_large_LDL	MS severity	rs34567812	6	52875535	G	A	0.340661	0.741144	0.00417017	0.741143
filtered_GCST90451182_Triglycerides_in_large_LDL	MS severity	rs34264829	6	95482913	A	G	0.98621	0.447994	0.0139888	0.447992
filtered_GCST90451182_Triglycerides_in_large_LDL	MS severity	rs6913325	6	105930134	T	G	0.978814	0.351324	-0.010899	0.351323	,PRDM1
filtered_GCST90451182_Triglycerides_in_large_LDL	MS severity	rs3822855	6	115995719	T	G	-0.500684	0.480742	-0.0082599	0.480744	,FRK
filtered_GCST90451182_Triglycerides_in_large_LDL	MS severity	rs9375454	6	126797842	T	G	0.544212	0.450156	-0.0087726	0.450158
filtered_GCST90451182_Triglycerides_in_large_LDL	MS severity	rs62426324	6	126821313	T	C	0.983019	0.18114	-0.0156821	0.181141
filtered_GCST90451182_Triglycerides_in_large_LDL	MS severity	rs9385407	6	126839921	G	A	1.15225	0.121964	-0.018104	0.121963
filtered_GCST90451182_Triglycerides_in_large_LDL	MS severity	rs72959041	6	127133748	A	G	0.27969	0.609032	0.0134426	0.609033	,RSPO3,NA
filtered_GCST90451182_Triglycerides_in_large_LDL	MS severity	rs17585887	6	139514361	C	T	1.14058	0.0553591	-0.0224532	0.0553604	,CITED2
filtered_GCST90451182_Triglycerides_in_large_LDL	MS severity	rs9389763	6	140197793	G	A	-0.25502	0.832972	0.00304405	0.832971
filtered_GCST90451182_Triglycerides_in_large_LDL	MS severity	rs315428	6	153193876	C	T	-0.269593	0.810494	-0.0033343	0.810495
filtered_GCST90451182_Triglycerides_in_large_LDL	MS severity	rs609207	6	160044721	G	T	-0.0209049	0.986739	0.00020654	0.986739
filtered_GCST90451182_Triglycerides_in_large_LDL	MS severity	rs12208357	6	160122116	T	C	-0.195886	0.631709	-0.0106608	0.631709	,SLC22A1,LPA
filtered_GCST90451182_Triglycerides_in_large_LDL	MS severity	rs3106163	6	160296267	C	T	1.9964	0.0506188	0.0330336	0.050618
filtered_GCST90451182_Triglycerides_in_large_LDL	MS severity	rs2484240	6	160312807	T	C	-0.803441	0.415013	0.0114038	0.415012
filtered_GCST90451182_Triglycerides_in_large_LDL	MS severity	rs12529361	6	160704599	C	T	-1.19851	0.173547	0.0225137	0.173548	LPA
filtered_GCST90451182_Triglycerides_in_large_LDL	MS severity	rs2489967	6	160841845	T	G	-1.27607	0.322622	0.0115809	0.322621
filtered_GCST90451182_Triglycerides_in_large_LDL	MS severity	rs11768761	7	1030171	G	A	-0.252674	0.575872	-0.0086692	0.575872
filtered_GCST90451182_Triglycerides_in_large_LDL	MS severity	rs4410790	7	17244953	C	T	0.0157945	0.980345	0.00028948	0.980345	,AHR,AGR3,AHR
filtered_GCST90451182_Triglycerides_in_large_LDL	MS severity	rs2282901	7	21501067	T	C	-0.737405	0.359079	-0.0111068	0.35908
filtered_GCST90451182_Triglycerides_in_large_LDL	MS severity	rs55696093	7	21566355	G	A	-0.169204	0.779517	-0.0040235	0.779517	,DNAH11
filtered_GCST90451182_Triglycerides_in_large_LDL	MS severity	rs2070971	7	44157984	T	G	-0.417027	0.570611	-0.0094471	0.57061	GCK,
filtered_GCST90451182_Triglycerides_in_large_LDL	MS severity	rs55747707	7	73623036	A	G	-0.251532	0.247908	0.0167861	0.247908	MLXIPL,,NA
filtered_GCST90451182_Triglycerides_in_large_LDL	MS severity	rs13239670	7	73644689	C	T	-0.76773	0.0913717	0.0199421	0.0913709	MLXIPL
filtered_GCST90451182_Triglycerides_in_large_LDL	MS severity	rs4728638	7	76272712	T	C	0.640655	0.567019	0.00969004	0.56702	Intergenic
filtered_GCST90451182_Triglycerides_in_large_LDL	MS severity	rs1229492	7	81934806	C	T	0.1422	0.868803	-0.0020809	0.868803
filtered_GCST90451182_Triglycerides_in_large_LDL	MS severity	rs41785	7	116845966	A	C	-0.987325	0.358345	0.0108428	0.358346	,CAPZA2
filtered_GCST90451182_Triglycerides_in_large_LDL	MS severity	rs13228906	7	130757125	A	G	0.298053	0.554081	-0.0069199	0.55408
filtered_GCST90451182_Triglycerides_in_large_LDL	MS severity	rs35336643	7	134325888	A	G	-0.858611	0.486212	-0.0080785	0.486213
filtered_GCST90451182_Triglycerides_in_large_LDL	MS severity	rs13223343	7	150597692	C	A	0.289253	0.792248	0.00360158	0.792247
filtered_GCST90451182_Triglycerides_in_large_LDL	MS severity	rs13226396	7	150597899	T	C	0.298543	0.790368	0.00363527	0.790367
filtered_GCST90451182_Triglycerides_in_large_LDL	MS severity	rs60410697	8	10715107	C	T	1.74209	0.091505	-0.0211187	0.0915052
filtered_GCST90451182_Triglycerides_in_large_LDL	MS severity	rs55686478	8	18392865	A	G	-0.0192249	0.972219	-0.0005574	0.972219
filtered_GCST90451182_Triglycerides_in_large_LDL	MS severity	rs10085966	8	19718937	T	C	0.760434	0.279396	-0.0126051	0.279398
filtered_GCST90451182_Triglycerides_in_large_LDL	MS severity	rs4921677	8	19790880	T	C	1.5419	0.0865724	-0.0199266	0.086574
filtered_GCST90451182_Triglycerides_in_large_LDL	MS severity	rs4518684	8	19871304	G	T	-0.413163	0.703118	0.00546065	0.703119
filtered_GCST90451182_Triglycerides_in_large_LDL	MS severity	rs2119690	8	20002028	A	G	0.0815005	0.64638	-0.0057254	0.646379
filtered_GCST90451182_Triglycerides_in_large_LDL	MS severity	rs13273454	8	20082547	T	C	-0.303744	0.334333	0.0111933	0.334337	AC100802.3
filtered_GCST90451182_Triglycerides_in_large_LDL	MS severity	rs57499165	8	20124419	T	C	-1.31014	0.291323	0.0189228	0.291323
filtered_GCST90451182_Triglycerides_in_large_LDL	MS severity	rs59328596	8	22070716	A	G	-1.21158	0.267716	0.0188343	0.267715	DMTN
filtered_GCST90451182_Triglycerides_in_large_LDL	MS severity	rs73670334	8	22075810	T	C	-0.56179	0.684684	0.00763271	0.684684
filtered_GCST90451182_Triglycerides_in_large_LDL	MS severity	rs10103996	8	54509864	T	C	0.300689	0.657185	0.00671257	0.657186
filtered_GCST90451182_Triglycerides_in_large_LDL	MS severity	rs2081687	8	58476006	C	T	0.062475	0.886188	-0.0017175	0.886187	,CYP7A1
filtered_GCST90451182_Triglycerides_in_large_LDL	MS severity	rs7014001	8	71502054	C	T	-0.0073524	0.994895	-0.000158	0.994895	RP11-1102P16.1
filtered_GCST90451182_Triglycerides_in_large_LDL	MS severity	rs62509331	8	74001285	A	G	-1.09046	0.408814	0.0105971	0.408816
filtered_GCST90451182_Triglycerides_in_large_LDL	MS severity	rs2975935	8	81641748	G	A	0.753104	0.50069	-0.0087742	0.50069
filtered_GCST90451182_Triglycerides_in_large_LDL	MS severity	rs800526	8	115833503	C	A	-0.036009	0.971114	-0.000508	0.971114
filtered_GCST90451182_Triglycerides_in_large_LDL	MS severity	rs17320616	8	125444134	G	A	-0.119333	0.733624	-0.0050444	0.733624
filtered_GCST90451182_Triglycerides_in_large_LDL	MS severity	rs6999569	8	125463528	G	A	-0.178423	0.222617	0.014267	0.222619	,TRIB1
filtered_GCST90451182_Triglycerides_in_large_LDL	MS severity	rs2124037	8	125556113	T	C	-0.886969	0.214396	0.0146294	0.214397
filtered_GCST90451182_Triglycerides_in_large_LDL	MS severity	rs12546096	8	125616597	G	A	1.01443	0.115936	0.0215673	0.115937	TRIB1
filtered_GCST90451182_Triglycerides_in_large_LDL	MS severity	rs1780153	9	15142538	T	G	0.917517	0.489772	0.0146287	0.489773
filtered_GCST90451182_Triglycerides_in_large_LDL	MS severity	rs643531	9	15296036	A	C	0.0717811	0.882582	0.0024477	0.882582	,TTC39B
filtered_GCST90451182_Triglycerides_in_large_LDL	MS severity	rs10810652	9	16876285	A	G	0.513531	0.618547	-0.0058701	0.618546
filtered_GCST90451182_Triglycerides_in_large_LDL	MS severity	rs10868070	9	83916260	A	G	-0.659524	0.476202	0.00907742	0.4762
filtered_GCST90451182_Triglycerides_in_large_LDL	MS severity	rs2780103	9	83959653	T	C	-0.402266	0.676734	0.00538212	0.676733
filtered_GCST90451182_Triglycerides_in_large_LDL	MS severity	rs7042552	9	89571543	T	C	0.216096	0.868106	0.00195103	0.868106
filtered_GCST90451182_Triglycerides_in_large_LDL	MS severity	rs7030895	9	89574598	C	A	0.272765	0.829749	0.00250307	0.82975	SEMA4D,GADD45G,
filtered_GCST90451182_Triglycerides_in_large_LDL	MS severity	rs12351480	9	104833697	A	C	0.209618	0.836361	0.00351142	0.836361
filtered_GCST90451182_Triglycerides_in_large_LDL	MS severity	rs11789603	9	104884738	T	C	0.258831	0.712512	0.00690189	0.712512	,ABCA1
filtered_GCST90451182_Triglycerides_in_large_LDL	MS severity	rs2740488	9	104899461	C	A	0.498436	0.260605	-0.0146875	0.260606	,ABCA1
filtered_GCST90451182_Triglycerides_in_large_LDL	MS severity	rs10124300	9	109515460	C	A	-0.073323	0.951247	0.00069871	0.951247
filtered_GCST90451182_Triglycerides_in_large_LDL	MS severity	rs4979506	9	115149763	A	C	0.501712	0.690182	-0.0054008	0.690182
filtered_GCST90451182_Triglycerides_in_large_LDL	MS severity	rs558240	9	133281560	A	G	0.176826	0.834066	0.0024454	0.834066	ABO,LCN1L2,
filtered_GCST90451182_Triglycerides_in_large_LDL	MS severity	rs6601924	10	5205339	C	T	-0.686051	0.341346	-0.0153759	0.341347
filtered_GCST90451182_Triglycerides_in_large_LDL	MS severity	rs7903402	10	17217773	T	C	-1.09057	0.195158	-0.0152171	0.195157
filtered_GCST90451182_Triglycerides_in_large_LDL	MS severity	rs10995477	10	63250912	C	T	-0.501575	0.537331	0.00714348	0.53733	,JMJD1C
filtered_GCST90451182_Triglycerides_in_large_LDL	MS severity	rs7073753	10	63303060	T	C	-0.827399	0.289869	0.0123673	0.289869
filtered_GCST90451182_Triglycerides_in_large_LDL	MS severity	rs10822160	10	63353036	G	T	-0.422254	0.60438	0.00598114	0.604381
filtered_GCST90451182_Triglycerides_in_large_LDL	MS severity	rs11002932	10	79334533	G	T	0.606912	0.479123	0.00948166	0.479122	ZMIZ1,PPIF
filtered_GCST90451182_Triglycerides_in_large_LDL	MS severity	rs2792022	10	91980672	C	T	0.0574876	0.947267	-0.0008708	0.947267	BTAF1
filtered_GCST90451182_Triglycerides_in_large_LDL	MS severity	rs10882107	10	92770669	T	G	1.49923	0.226844	0.0170974	0.226843
filtered_GCST90451182_Triglycerides_in_large_LDL	MS severity	rs2246701	10	92842321	G	T	1.44321	0.28969	0.0139154	0.289691
filtered_GCST90451182_Triglycerides_in_large_LDL	MS severity	rs12263369	10	93063586	T	C	0.0964944	0.841781	0.00240964	0.841781	,CYP26C1
filtered_GCST90451182_Triglycerides_in_large_LDL	MS severity	rs17466747	10	93135896	A	G	-0.48171	0.510439	-0.0080047	0.510438
filtered_GCST90451182_Triglycerides_in_large_LDL	MS severity	rs9888058	10	100099448	A	G	0.181453	0.833636	0.00254092	0.833636
filtered_GCST90451182_Triglycerides_in_large_LDL	MS severity	rs7893845	10	100133539	T	G	-0.606163	0.619846	-0.005791	0.619846
filtered_GCST90451182_Triglycerides_in_large_LDL	MS severity	rs17130152	10	112920607	A	G	-0.942934	0.285005	-0.0145458	0.285003
filtered_GCST90451182_Triglycerides_in_large_LDL	MS severity	rs4751996	10	116638383	G	A	-1.5396	0.181368	-0.0155396	0.181368	,PNLIPRP2
filtered_GCST90451182_Triglycerides_in_large_LDL	MS severity	rs71490145	11	5670298	T	C	0.177857	0.876474	-0.0032585	0.876474	TRIM5
filtered_GCST90451182_Triglycerides_in_large_LDL	MS severity	rs10770083	11	10046956	G	A	0.139431	0.884387	-0.0017044	0.884388
filtered_GCST90451182_Triglycerides_in_large_LDL	MS severity	rs6416020	11	18595637	T	C	0.0439236	0.957203	0.00084018	0.957203
filtered_GCST90451182_Triglycerides_in_large_LDL	MS severity	rs11024739	11	18624296	A	C	0.307555	0.626545	0.0063234	0.626547
filtered_GCST90451182_Triglycerides_in_large_LDL	MS severity	rs10838681	11	47253513	A	G	0.0688665	0.94197	-0.0009482	0.94197	,NR1H3
filtered_GCST90451182_Triglycerides_in_large_LDL	MS severity	rs10769255	11	47345820	T	C	1.47867	0.2334	-0.0180327	0.2334	,MYBPC3,Intergenic
filtered_GCST90451182_Triglycerides_in_large_LDL	MS severity	rs102275	11	61790331	C	T	1.71771	0.0131527	0.0301602	0.0131527	,C11orf10,TMEM258,FTH1,INCENP,FADS1,FADS2,SCGB2A1,SCGB1D1,SCGB2A2,RAB3IL1,AHNAK,C11orf9,DAGLA,FEN1,FADS3,SYT7,BEST1,FADS1,FADS2,FADS3,FADS2,C11orf0,C11orf9,FADS1,FADS2,FEN1,FADS1,FADS2,C11orf9,FADS1,FADS2,FEN1,C11orf10,FADS3,RAB3IL1,C11orf9,MYRF,FADS1,FADS1,FADS2,FEN1,C11orf10,FADS3
filtered_GCST90451182_Triglycerides_in_large_LDL	MS severity	rs11231711	11	64161743	A	G	-0.0471721	0.958413	-0.0012942	0.958413
filtered_GCST90451182_Triglycerides_in_large_LDL	MS severity	rs1127145	11	66605834	A	G	-0.263878	0.793388	0.0042245	0.793388	CCS
filtered_GCST90451182_Triglycerides_in_large_LDL	MS severity	rs4084113	11	67489566	T	C	-1.79889	0.150144	0.0171631	0.150145	AIP,
filtered_GCST90451182_Triglycerides_in_large_LDL	MS severity	rs11228377	11	68835878	C	T	-0.572295	0.548804	0.00694492	0.548803	,CPT1A
filtered_GCST90451182_Triglycerides_in_large_LDL	MS severity	rs12574042	11	78322126	A	G	0.440182	0.648404	-0.0068258	0.648403
filtered_GCST90451182_Triglycerides_in_large_LDL	MS severity	rs7113559	11	78494657	G	T	-1.77743	0.150046	-0.0207943	0.150046
filtered_GCST90451182_Triglycerides_in_large_LDL	MS severity	rs4938294	11	116644703	T	C	-0.090652	0.885754	0.002148	0.885755
filtered_GCST90451182_Triglycerides_in_large_LDL	MS severity	rs567599	11	116651848	T	G	-0.289035	0.15875	-0.0267228	0.15875
filtered_GCST90451182_Triglycerides_in_large_LDL	MS severity	rs480823	11	116655013	C	T	-0.15929	0.374345	-0.0184681	0.374345	,BUD13
filtered_GCST90451182_Triglycerides_in_large_LDL	MS severity	rs1145212	11	116686149	A	G	-0.980763	0.178329	0.0161514	0.17833
filtered_GCST90451182_Triglycerides_in_large_LDL	MS severity	rs61905066	11	116700892	G	A	0.104733	0.578923	0.0130777	0.578924
filtered_GCST90451182_Triglycerides_in_large_LDL	MS severity	rs12287066	11	116791615	T	G	-0.15314	0.295051	-0.0245631	0.295052	APOA5,LOC108491825,,APOA5
filtered_GCST90451182_Triglycerides_in_large_LDL	MS severity	rs666290	11	117605427	T	C	-1.48944	0.247799	-0.0166085	0.247801
filtered_GCST90451182_Triglycerides_in_large_LDL	MS severity	rs2242391	11	126265244	T	G	0.0371747	0.97672	0.00053873	0.97672
filtered_GCST90451182_Triglycerides_in_large_LDL	MS severity	rs4307732	11	126375060	A	G	1.09481	0.226924	0.022943	0.226922	,ST3GAL4
filtered_GCST90451182_Triglycerides_in_large_LDL	MS severity	rs226379	12	9115989	C	T	1.67421	0.0871221	0.0211938	0.0871217
filtered_GCST90451182_Triglycerides_in_large_LDL	MS severity	rs12815523	12	11628101	G	A	1.59811	0.220578	0.0147701	0.220579
filtered_GCST90451182_Triglycerides_in_large_LDL	MS severity	rs7134375	12	20320824	A	C	-2.74628	0.00746484	0.0309898	0.0074648	,RP11-284H19.1,PDE3A
filtered_GCST90451182_Triglycerides_in_large_LDL	MS severity	rs4149056	12	21178615	C	T	1.22944	0.0553088	0.0300479	0.0553094	SLCO1B1,,LST-3TM12,LST-3TM12,SLCO1B1,SLCO1A2
filtered_GCST90451182_Triglycerides_in_large_LDL	MS severity	rs12314737	12	29293911	G	A	0.265549	0.83233	-0.0031354	0.83233
filtered_GCST90451182_Triglycerides_in_large_LDL	MS severity	rs10843815	12	30703370	T	C	-1.45244	0.232468	0.0159972	0.232467
filtered_GCST90451182_Triglycerides_in_large_LDL	MS severity	rs12306007	12	46790259	T	C	-1.01873	0.238844	-0.0194904	0.238842	,SLC38A4
filtered_GCST90451182_Triglycerides_in_large_LDL	MS severity	rs12825176	12	53119381	C	T	-0.657527	0.288926	0.0236026	0.288927
filtered_GCST90451182_Triglycerides_in_large_LDL	MS severity	rs7970368	12	53422190	G	T	-1.41238	0.0824875	-0.0263441	0.0824882
filtered_GCST90451182_Triglycerides_in_large_LDL	MS severity	rs799260	12	56527520	A	G	-0.95213	0.445035	-0.012087	0.445033
filtered_GCST90451182_Triglycerides_in_large_LDL	MS severity	rs11177615	12	69360409	A	G	-0.313181	0.81365	0.00279258	0.81365
filtered_GCST90451182_Triglycerides_in_large_LDL	MS severity	rs2230283	12	89523034	T	C	-1.7218	0.0775114	-0.021418	0.077512
filtered_GCST90451182_Triglycerides_in_large_LDL	MS severity	rs10467029	12	106684670	T	C	-0.695528	0.440885	-0.0092659	0.440884
filtered_GCST90451182_Triglycerides_in_large_LDL	MS severity	rs7975576	12	106738723	G	A	-0.506734	0.524879	-0.0075263	0.524879
filtered_GCST90451182_Triglycerides_in_large_LDL	MS severity	rs4964739	12	108739048	T	G	-0.0637617	0.96049	-0.0006179	0.96049
filtered_GCST90451182_Triglycerides_in_large_LDL	MS severity	rs4964743	12	108744168	T	G	-0.101987	0.936759	-0.0009866	0.936759
filtered_GCST90451182_Triglycerides_in_large_LDL	MS severity	rs7966446	12	120903959	T	C	-0.543692	0.663834	-0.0051988	0.663834
filtered_GCST90451182_Triglycerides_in_large_LDL	MS severity	rs2393775	12	120986771	A	G	-0.235769	0.630092	0.00570119	0.630093	,HNF1A
filtered_GCST90451182_Triglycerides_in_large_LDL	MS severity	rs1169313	12	121004867	C	T	-0.253014	0.626187	-0.0058123	0.626188	,C12orf43,C12orf27,HNF1A
filtered_GCST90451182_Triglycerides_in_large_LDL	MS severity	rs11057397	12	123935181	T	C	0.138778	0.810212	-0.0029136	0.810213	,DNAH10
filtered_GCST90451182_Triglycerides_in_large_LDL	MS severity	rs57541850	12	124121136	T	C	-0.820106	0.45492	0.00897015	0.45492
filtered_GCST90451182_Triglycerides_in_large_LDL	MS severity	rs11057830	12	124822507	A	G	-0.320103	0.788905	-0.0042116	0.788905	SCARB1,
filtered_GCST90451182_Triglycerides_in_large_LDL	MS severity	rs1928496	13	30438767	T	C	1.67682	0.178082	0.018297	0.178083	,HMGB1
filtered_GCST90451182_Triglycerides_in_large_LDL	MS severity	rs9534342	13	32381260	T	C	-0.0271568	0.96275	0.00054143	0.962749	BRCA2
filtered_GCST90451182_Triglycerides_in_large_LDL	MS severity	rs9562965	13	50400156	T	C	0.318119	0.781238	0.00515687	0.781237
filtered_GCST90451182_Triglycerides_in_large_LDL	MS severity	rs6602909	13	113849020	C	T	0.49001	0.344056	0.0118828	0.344054	,FLJ41484,GAS6,GAS6-AS1
filtered_GCST90451182_Triglycerides_in_large_LDL	MS severity	rs6573778	14	24403003	C	T	-0.767742	0.255118	0.0134245	0.255119	,NYNRIN
filtered_GCST90451182_Triglycerides_in_large_LDL	MS severity	rs7145915	14	60217274	A	G	1.22952	0.270372	0.0174918	0.270373
filtered_GCST90451182_Triglycerides_in_large_LDL	MS severity	rs8008068	14	63766999	G	A	0.337454	0.466016	0.0112239	0.466016	RP11-804M7.2,,SGPP1,SYNE2,SGPP1,SYNE2
filtered_GCST90451182_Triglycerides_in_large_LDL	MS severity	rs35033077	14	63823698	T	C	1.03154	0.232614	0.0246352	0.232613
filtered_GCST90451182_Triglycerides_in_large_LDL	MS severity	rs12100529	14	70402601	G	A	2.01448	0.0850222	0.0228718	0.0850239
filtered_GCST90451182_Triglycerides_in_large_LDL	MS severity	rs11070374	15	42559266	T	C	-1.07254	0.302474	0.0138	0.302471
filtered_GCST90451182_Triglycerides_in_large_LDL	MS severity	rs7174819	15	44223666	T	C	0.0443038	0.901819	0.00283315	0.901818
filtered_GCST90451182_Triglycerides_in_large_LDL	MS severity	rs930473	15	57892371	G	T	0.329551	0.649943	0.0055591	0.649943
filtered_GCST90451182_Triglycerides_in_large_LDL	MS severity	rs4646611	15	57972885	C	T	0.0575983	0.939644	-0.0008847	0.939644
filtered_GCST90451182_Triglycerides_in_large_LDL	MS severity	rs2899620	15	58233200	G	A	-0.26767	0.54291	0.00737482	0.54291
filtered_GCST90451182_Triglycerides_in_large_LDL	MS severity	rs7182541	15	58254819	T	C	-0.0264237	0.913722	0.00126922	0.913722
filtered_GCST90451182_Triglycerides_in_large_LDL	MS severity	rs1973688	15	58290341	T	C	0.157826	0.390386	-0.0110139	0.390385
filtered_GCST90451182_Triglycerides_in_large_LDL	MS severity	rs16940181	15	58395325	C	A	0.132305	0.334627	0.0162767	0.334625
filtered_GCST90451182_Triglycerides_in_large_LDL	MS severity	rs485538	15	58448978	T	C	-0.128693	0.110993	0.0245859	0.110994
filtered_GCST90451182_Triglycerides_in_large_LDL	MS severity	rs16940923	15	58962209	C	T	-0.104655	0.925649	0.00219295	0.925649
filtered_GCST90451182_Triglycerides_in_large_LDL	MS severity	rs12593888	15	59194539	C	T	0.621797	0.55979	-0.0112271	0.559789
filtered_GCST90451182_Triglycerides_in_large_LDL	MS severity	rs11630468	15	63501372	G	A	-0.203733	0.786719	-0.003305	0.786719
filtered_GCST90451182_Triglycerides_in_large_LDL	MS severity	rs12898585	15	72181587	C	T	2.1816	0.0176957	-0.0327347	0.0176958
filtered_GCST90451182_Triglycerides_in_large_LDL	MS severity	rs3751667	16	954554	T	C	-0.773537	0.371844	0.0121754	0.371844	LMF1,RHBDF1,,Intergenic
filtered_GCST90451182_Triglycerides_in_large_LDL	MS severity	rs6500619	16	4593451	A	G	-1.47254	0.0904555	0.0241029	0.0904549
filtered_GCST90451182_Triglycerides_in_large_LDL	MS severity	rs749767	16	31113086	G	A	-0.695587	0.575459	0.00669504	0.575459
filtered_GCST90451182_Triglycerides_in_large_LDL	MS severity	rs12720926	16	56965006	G	A	-0.989433	0.40409	0.0097152	0.404091	,CETP
filtered_GCST90451182_Triglycerides_in_large_LDL	MS severity	rs7499892	16	56972678	T	C	0.0170309	0.986869	0.00024261	0.986869	CETP,
filtered_GCST90451182_Triglycerides_in_large_LDL	MS severity	rs8063446	16	68310460	C	A	0.440978	0.552749	-0.0104525	0.55275	,PRMT7,SLC7A6OS
filtered_GCST90451182_Triglycerides_in_large_LDL	MS severity	rs12924872	16	69518312	T	C	-0.121495	0.872644	0.00187276	0.872644	NFAT5,
filtered_GCST90451182_Triglycerides_in_large_LDL	MS severity	rs12444714	16	71418703	T	C	-0.503902	0.602822	0.00823184	0.602821
filtered_GCST90451182_Triglycerides_in_large_LDL	MS severity	rs62053077	16	71609766	T	G	-1.38577	0.277573	-0.0132454	0.277571	,MARVELD3
filtered_GCST90451182_Triglycerides_in_large_LDL	MS severity	rs11075893	16	71630493	G	T	-0.566188	0.495868	-0.0107086	0.495867
filtered_GCST90451182_Triglycerides_in_large_LDL	MS severity	rs12932850	16	71634731	G	T	-1.40078	0.19667	-0.0158246	0.196669
filtered_GCST90451182_Triglycerides_in_large_LDL	MS severity	rs1834034	16	71883781	C	T	-0.32922	0.624539	-0.0064344	0.624539
filtered_GCST90451182_Triglycerides_in_large_LDL	MS severity	rs1549292	16	71949765	G	T	1.3868	0.230475	0.0201877	0.230475
filtered_GCST90451182_Triglycerides_in_large_LDL	MS severity	rs2287997	16	72106654	A	G	0.229751	0.564251	0.00836563	0.564251	,DHX38
filtered_GCST90451182_Triglycerides_in_large_LDL	MS severity	rs7203910	16	79711722	G	A	0.542859	0.53728	0.00728164	0.537281
filtered_GCST90451182_Triglycerides_in_large_LDL	MS severity	rs2255437	16	83955281	G	A	-0.454253	0.706303	0.00446317	0.706303
filtered_GCST90451182_Triglycerides_in_large_LDL	MS severity	rs11641990	16	85224963	G	A	0.0304847	0.979616	-0.0003606	0.979616
filtered_GCST90451182_Triglycerides_in_large_LDL	MS severity	rs3743860	16	89752083	C	T	2.01448	0.106274	-0.0191207	0.106274	FANCA,
filtered_GCST90451182_Triglycerides_in_large_LDL	MS severity	rs2287322	17	1737741	G	A	-0.367487	0.696993	-0.0056883	0.696993	WDR81,
filtered_GCST90451182_Triglycerides_in_large_LDL	MS severity	rs12945299	17	7176750	G	A	-0.364494	0.664461	0.00656789	0.664462
filtered_GCST90451182_Triglycerides_in_large_LDL	MS severity	rs1641523	17	7646363	T	C	0.18428	0.854801	-0.0020983	0.854801	,ATP1B2
filtered_GCST90451182_Triglycerides_in_large_LDL	MS severity	rs3862147	17	18230399	T	G	1.05054	0.268941	-0.0147408	0.268943
filtered_GCST90451182_Triglycerides_in_large_LDL	MS severity	rs72821418	17	29413771	A	G	-2.70548	0.0179133	0.0541667	0.0179135
filtered_GCST90451182_Triglycerides_in_large_LDL	MS severity	rs72820902	17	42289030	T	C	1.14494	0.31891	0.0242905	0.31891
filtered_GCST90451182_Triglycerides_in_large_LDL	MS severity	rs8079821	17	47534338	C	T	-0.129245	0.82969	0.00252653	0.829691
filtered_GCST90451182_Triglycerides_in_large_LDL	MS severity	rs6504135	17	48255303	G	T	-0.948261	0.439674	0.0107236	0.439675
filtered_GCST90451182_Triglycerides_in_large_LDL	MS severity	rs12185242	17	49329709	C	A	-1.50931	0.0940358	-0.0195536	0.0940366	,ZNF652
filtered_GCST90451182_Triglycerides_in_large_LDL	MS severity	rs17647249	17	67199110	C	T	0.397559	0.654747	-0.005441	0.654747
filtered_GCST90451182_Triglycerides_in_large_LDL	MS severity	rs4790908	17	67856791	G	T	0.372009	0.582407	0.00793659	0.582406
filtered_GCST90451182_Triglycerides_in_large_LDL	MS severity	rs12600941	17	67922691	G	A	0.348956	0.607784	0.00741646	0.607784
filtered_GCST90451182_Triglycerides_in_large_LDL	MS severity	rs62086046	17	67986827	T	C	0.597367	0.367556	0.0128192	0.367556	BPTF,C17orf58,KPNA2,,PPIL4,GINM1,KATNA1,LATS1,NUP43,PCMT1,LRP11,RAET1E,RAET1G
filtered_GCST90451182_Triglycerides_in_large_LDL	MS severity	rs1373068	17	68905074	G	T	-0.614075	0.604649	-0.0064698	0.604648
filtered_GCST90451182_Triglycerides_in_large_LDL	MS severity	rs8076052	17	75783117	C	A	-0.514045	0.492065	0.00837837	0.492066
filtered_GCST90451182_Triglycerides_in_large_LDL	MS severity	rs1652348	18	23567545	T	C	-0.126607	0.90415	0.00138543	0.90415
filtered_GCST90451182_Triglycerides_in_large_LDL	MS severity	rs12955983	18	60205756	G	A	1.87244	0.0506488	0.025312	0.0506487	,MC4R,PMAIP1,MC4R
filtered_GCST90451182_Triglycerides_in_large_LDL	MS severity	rs11660069	18	60218180	G	A	1.85406	0.0541585	0.0249228	0.0541595
filtered_GCST90451182_Triglycerides_in_large_LDL	MS severity	rs17175643	18	60229509	T	C	1.95514	0.0529592	0.0250985	0.0529591	,ENSG00000267620
filtered_GCST90451182_Triglycerides_in_large_LDL	MS severity	rs3829639	18	74275909	G	A	1.25214	0.194611	0.0164629	0.194613
filtered_GCST90451182_Triglycerides_in_large_LDL	MS severity	rs10401471	19	4987486	A	G	-1.24601	0.308962	-0.0131594	0.30896
filtered_GCST90451182_Triglycerides_in_large_LDL	MS severity	rs4804311	19	8550705	G	A	0.279186	0.756283	-0.0066108	0.756283	MYO1F,
filtered_GCST90451182_Triglycerides_in_large_LDL	MS severity	rs55997232	19	11077441	T	C	0.104236	0.69645	-0.0070889	0.69645
filtered_GCST90451182_Triglycerides_in_large_LDL	MS severity	rs17248720	19	11087511	T	C	0.0841179	0.750804	-0.0058328	0.750804	,LDLR
filtered_GCST90451182_Triglycerides_in_large_LDL	MS severity	rs7260306	19	11160874	T	G	0.0749259	0.878736	-0.001794	0.878736	KANK2,
filtered_GCST90451182_Triglycerides_in_large_LDL	MS severity	rs10423399	19	11162927	G	T	-2.00951	0.0949574	0.0217763	0.0949568
filtered_GCST90451182_Triglycerides_in_large_LDL	MS severity	rs3761077	19	19215154	T	G	0.419147	0.30905	-0.0192435	0.30905
filtered_GCST90451182_Triglycerides_in_large_LDL	MS severity	rs58542926	19	19268740	T	C	0.646087	0.019658	-0.052028	0.019658	,TM6SF2,CILP2,SUGP1,AC138430.4,TM6SF2
filtered_GCST90451182_Triglycerides_in_large_LDL	MS severity	rs2081048	19	33262260	C	T	0.934183	0.327867	-0.0119738	0.327869
filtered_GCST90451182_Triglycerides_in_large_LDL	MS severity	rs4805885	19	33415217	C	T	-0.422377	0.701124	0.00454761	0.701124	,PEPD
filtered_GCST90451182_Triglycerides_in_large_LDL	MS severity	rs1551891	19	44728555	A	G	-0.35697	0.654795	0.00939464	0.654795	CEACAM16
filtered_GCST90451182_Triglycerides_in_large_LDL	MS severity	rs2927477	19	44810458	C	T	-1.31298	0.207407	0.0219097	0.207407
filtered_GCST90451182_Triglycerides_in_large_LDL	MS severity	rs429358	19	44908684	C	T	0.273733	0.149442	0.024007	0.149442	APOE,,PVRL2,TOMM40,APOE,APOC1,APOE,APOC1,APOE,BCAM,PVRL2,TOMM40,APOC1,APOC1P1,APOC4,APOC4-APOC2,APOC2,CLPTM1,RELB,APOE,LOC100129500,APOE4,APOE,BCAM,PVRL2,TOMM40,APOC1,APOC1P1,APOC4,APOC2,CLPTM1,RELB,APOC1,APOE,TOMM40,APOE,BCAM,PVRL2,OMM40,APOC1,APOC1P1,APOC4,APOC2,CLPTM1,RELB,APOE,BCAM,PVRLTOMM40,APOC1,APOC1P1,APOC4,APOC4-APOC2,APOC2,CLPTM1,RELB,APOE,APOC1,APOC1P1,PVRL2,TOMM40,PVRL2,APOE,APOC1,APOC1P1,TOMM40,TOMM40,PVRL2,APOE,APOC1,BCAM,APOE,PVRL2,TOMM40,APOC1,BCAM,TOMM40,APOE,NA
filtered_GCST90451182_Triglycerides_in_large_LDL	MS severity	rs7256200	19	44912678	T	G	0.521154	0.0283003	0.0406164	0.0283006	,APOE,APOC1
filtered_GCST90451182_Triglycerides_in_large_LDL	MS severity	rs296360	19	47885401	C	T	-0.493716	0.55339	0.0092668	0.553389	,SULT2A1
filtered_GCST90451182_Triglycerides_in_large_LDL	MS severity	rs430989	19	48617517	G	T	-0.223827	0.72031	0.00467437	0.720309	RPL18
filtered_GCST90451182_Triglycerides_in_large_LDL	MS severity	rs35761442	19	48672094	T	C	1.03386	0.359558	0.0115653	0.35956
filtered_GCST90451182_Triglycerides_in_large_LDL	MS severity	rs62130341	19	48675495	T	C	-1.83533	0.0445279	0.0370755	0.0445278
filtered_GCST90451182_Triglycerides_in_large_LDL	MS severity	rs6140071	20	6725846	T	C	0.711878	0.581027	0.00687367	0.581026
filtered_GCST90451182_Triglycerides_in_large_LDL	MS severity	rs1321940	20	12979237	G	A	0.0592196	0.919713	-0.0012032	0.919713	,BTBD3,SPTLC3
filtered_GCST90451182_Triglycerides_in_large_LDL	MS severity	rs6060438	20	35489577	C	T	1.11034	0.185175	-0.0176899	0.185174
filtered_GCST90451182_Triglycerides_in_large_LDL	MS severity	rs6060442	20	35505928	T	C	1.06281	0.203537	-0.016973	0.203537
filtered_GCST90451182_Triglycerides_in_large_LDL	MS severity	rs60517948	20	35536512	C	A	0.499579	0.433657	-0.0128284	0.433657
filtered_GCST90451182_Triglycerides_in_large_LDL	MS severity	rs73902908	20	35777190	T	G	1.09097	0.192941	-0.0243148	0.192941
filtered_GCST90451182_Triglycerides_in_large_LDL	MS severity	rs1022581	20	40514658	A	C	-0.522815	0.351189	0.0118804	0.35119
filtered_GCST90451182_Triglycerides_in_large_LDL	MS severity	rs6072249	20	41027702	G	A	1.05705	0.0653188	0.0218472	0.0653182	TOP1,
filtered_GCST90451182_Triglycerides_in_large_LDL	MS severity	rs719996	20	45572129	G	A	-0.521523	0.469673	0.00842207	0.469674
filtered_GCST90451182_Triglycerides_in_large_LDL	MS severity	rs3843763	20	45919554	T	C	-0.144429	0.815065	0.00297522	0.815065	,PLTP
filtered_GCST90451182_Triglycerides_in_large_LDL	MS severity	rs58952297	20	45932181	T	C	0.0978782	0.667659	0.00645162	0.667659
filtered_GCST90451182_Triglycerides_in_large_LDL	MS severity	rs6018151	20	46906280	T	C	0.226376	0.832417	-0.002441	0.832417	EYA2
filtered_GCST90451182_Triglycerides_in_large_LDL	MS severity	rs6022865	20	53942989	T	G	1.37665	0.265265	0.0128936	0.265264
filtered_GCST90451182_Triglycerides_in_large_LDL	MS severity	rs17411842	20	57551906	C	A	1.06486	0.358439	0.0146518	0.358438
filtered_GCST90451182_Triglycerides_in_large_LDL	MS severity	rs4337532	20	64083736	A	G	0.136398	0.891905	-0.0015973	0.891905
filtered_GCST90451182_Triglycerides_in_large_LDL	MS severity	rs73161118	20	64212500	T	C	1.65865	0.196401	0.0225109	0.1964
filtered_GCST90451182_Triglycerides_in_large_LDL	MS severity	rs7276460	21	31633170	T	G	1.23463	0.332044	0.0180485	0.332042
filtered_GCST90451182_Triglycerides_in_large_LDL	MS severity	rs2070865	21	39343593	T	C	0.938549	0.181632	0.0161055	0.181631
filtered_GCST90451182_Triglycerides_in_large_LDL	MS severity	rs8131718	21	39394255	T	G	-0.65632	0.604871	-0.0064527	0.60487
filtered_GCST90451182_Triglycerides_in_large_LDL	MS severity	rs7276981	21	39425680	T	C	-0.0762847	0.941222	0.0010396	0.941221
filtered_GCST90451182_Triglycerides_in_large_LDL	MS severity	rs4633	22	19962712	T	C	1.66043	0.100392	0.018824	0.100391	,COMT
filtered_GCST90451182_Triglycerides_in_large_LDL	MS severity	rs5751771	22	23916590	T	C	-0.941158	0.373863	0.0105453	0.373864
filtered_GCST90451182_Triglycerides_in_large_LDL	MS severity	rs2267375	22	38205224	T	G	0.252777	0.714226	0.0043306	0.714225	,PLA2G6,MAFF,MAFF
filtered_GCST90451182_Triglycerides_in_large_LDL	MS severity	rs34879941	22	43936998	T	C	1.71635	0.0768676	0.0269885	0.0768665
filtered_GCST90451182_Triglycerides_in_large_LDL	MS severity	rs41427746	22	46241342	C	T	0.823991	0.352438	0.0172772	0.352439
filtered_GCST90451183_Cholesteryl_esters_to_total_lipids_ratio_in_large_VLDL	MS severity	rs3091240	1	25350444	T	G	0.372612	0.633129	0.00553098	0.633129
filtered_GCST90451183_Cholesteryl_esters_to_total_lipids_ratio_in_large_VLDL	MS severity	rs11249249	1	25431643	G	A	0.378193	0.59885	0.00612948	0.59885
filtered_GCST90451183_Cholesteryl_esters_to_total_lipids_ratio_in_large_VLDL	MS severity	rs61779308	1	39472585	T	C	0.193602	0.87061	-0.0027042	0.87061
filtered_GCST90451183_Cholesteryl_esters_to_total_lipids_ratio_in_large_VLDL	MS severity	rs1143727	1	45163659	T	C	-1.85426	0.14076	0.0272001	0.140759
filtered_GCST90451183_Cholesteryl_esters_to_total_lipids_ratio_in_large_VLDL	MS severity	rs3219484	1	45334484	T	C	-0.69475	0.437669	0.017301	0.437668	MUTYH
filtered_GCST90451183_Cholesteryl_esters_to_total_lipids_ratio_in_large_VLDL	MS severity	rs57095912	1	50891158	G	T	1.08408	0.130071	0.0292245	0.13007
filtered_GCST90451183_Cholesteryl_esters_to_total_lipids_ratio_in_large_VLDL	MS severity	rs34232196	1	55023869	T	C	0.295433	0.496695	-0.0095093	0.496695	,BSND,PCSK9
filtered_GCST90451183_Cholesteryl_esters_to_total_lipids_ratio_in_large_VLDL	MS severity	rs287227	1	55190402	T	G	0.226843	0.699352	-0.0065093	0.699352
filtered_GCST90451183_Cholesteryl_esters_to_total_lipids_ratio_in_large_VLDL	MS severity	rs4915621	1	62563762	G	A	0.877095	0.256673	-0.0141108	0.256673
filtered_GCST90451183_Cholesteryl_esters_to_total_lipids_ratio_in_large_VLDL	MS severity	rs12038768	1	62575057	T	G	0.871339	0.260416	0.0139599	0.260413
filtered_GCST90451183_Cholesteryl_esters_to_total_lipids_ratio_in_large_VLDL	MS severity	rs12740789	1	72286390	A	G	-0.871983	0.448596	-0.011715	0.448596	,NEGR1
filtered_GCST90451183_Cholesteryl_esters_to_total_lipids_ratio_in_large_VLDL	MS severity	rs12733767	1	92918115	T	C	-0.980131	0.309992	0.0196476	0.309994	DIPK1A
filtered_GCST90451183_Cholesteryl_esters_to_total_lipids_ratio_in_large_VLDL	MS severity	rs41285694	1	97988913	T	G	3.39951	0.00617825	-0.043593	0.00617832
filtered_GCST90451183_Cholesteryl_esters_to_total_lipids_ratio_in_large_VLDL	MS severity	rs61798463	1	107023312	A	G	-0.0637332	0.953862	-0.0007175	0.953863
filtered_GCST90451183_Cholesteryl_esters_to_total_lipids_ratio_in_large_VLDL	MS severity	rs7528419	1	109274570	G	A	0.0745925	0.790866	-0.0036785	0.790867	,SORT1,CELSR2,SORT1,CELSR2,PSRC1
filtered_GCST90451183_Cholesteryl_esters_to_total_lipids_ratio_in_large_VLDL	MS severity	rs11583969	1	109301153	T	C	-1.8539	0.126064	0.0372954	0.126063
filtered_GCST90451183_Cholesteryl_esters_to_total_lipids_ratio_in_large_VLDL	MS severity	rs267733	1	150986360	G	A	1.41833	0.0928565	-0.026792	0.0928574	,ANXA9,ANXA9,CERS2,NA
filtered_GCST90451183_Cholesteryl_esters_to_total_lipids_ratio_in_large_VLDL	MS severity	rs4446955	1	154162969	C	T	0.745435	0.541647	0.00983952	0.541647	,TPM3
filtered_GCST90451183_Cholesteryl_esters_to_total_lipids_ratio_in_large_VLDL	MS severity	rs9425299	1	172389960	T	C	-1.28211	0.255326	-0.0133242	0.255328
filtered_GCST90451183_Cholesteryl_esters_to_total_lipids_ratio_in_large_VLDL	MS severity	rs6682862	1	177969302	A	G	-0.152834	0.885467	0.00226403	0.885467	,SEC16B
filtered_GCST90451183_Cholesteryl_esters_to_total_lipids_ratio_in_large_VLDL	MS severity	rs1689803	1	182192694	T	C	-0.53726	0.407366	-0.009946	0.407367
filtered_GCST90451183_Cholesteryl_esters_to_total_lipids_ratio_in_large_VLDL	MS severity	rs2808468	1	207107358	G	A	1.27315	0.24196	-0.0192009	0.241961
filtered_GCST90451183_Cholesteryl_esters_to_total_lipids_ratio_in_large_VLDL	MS severity	rs11118309	1	219464212	T	C	-0.0411795	0.96095	0.0005748	0.96095
filtered_GCST90451183_Cholesteryl_esters_to_total_lipids_ratio_in_large_VLDL	MS severity	rs59584436	1	219491286	A	C	0.509194	0.513983	-0.0076003	0.513984
filtered_GCST90451183_Cholesteryl_esters_to_total_lipids_ratio_in_large_VLDL	MS severity	rs61830291	1	220827800	C	A	0.483884	0.613168	-0.0102848	0.613166	RP11-295M18.2,,LINC01352,MARC1,HLX,RP11-295M18.6
filtered_GCST90451183_Cholesteryl_esters_to_total_lipids_ratio_in_large_VLDL	MS severity	rs2784253	1	220889455	G	T	-1.43391	0.228579	-0.0138799	0.228577
filtered_GCST90451183_Cholesteryl_esters_to_total_lipids_ratio_in_large_VLDL	MS severity	rs10779835	1	230164203	C	T	-0.377851	0.329197	-0.0114832	0.329196	,GALNT2
filtered_GCST90451183_Cholesteryl_esters_to_total_lipids_ratio_in_large_VLDL	MS severity	rs582233	1	230185105	T	G	0.114963	0.837416	-0.0024869	0.837416
filtered_GCST90451183_Cholesteryl_esters_to_total_lipids_ratio_in_large_VLDL	MS severity	rs10910476	1	234599210	T	C	-0.811866	0.423371	-0.0092194	0.423372	,IRF2BP2
filtered_GCST90451183_Cholesteryl_esters_to_total_lipids_ratio_in_large_VLDL	MS severity	rs11553746	2	272203	T	C	-1.76889	0.135897	-0.0182044	0.135897	,ACP1
filtered_GCST90451183_Cholesteryl_esters_to_total_lipids_ratio_in_large_VLDL	MS severity	rs934197	2	21044589	A	G	0.256746	0.238372	0.0147	0.23837	,APOB,APOB,LOC106560211
filtered_GCST90451183_Cholesteryl_esters_to_total_lipids_ratio_in_large_VLDL	MS severity	rs589566	2	21046937	G	A	0.28343	0.569915	-0.0065785	0.569913
filtered_GCST90451183_Cholesteryl_esters_to_total_lipids_ratio_in_large_VLDL	MS severity	rs1260326	2	27508073	C	T	0.24529	0.139489	0.0170662	0.13949	,GCKR,SNX17,GCKR,EIF2B4,SNX17,ZNF513,PPM1G,GCKR,FNDC4,GCKR,C2orf16,SNX17,ZNF513,KRTCAP3,FNDC4,PPM1G,IFT172,GCKR,NRBP1,ZNF512,KRTCAP3,FNDC4,IFT172,GCKR,PPM1G,NRBP1,C2orf16,GCKR,FNDC4,FNDC4,IFT172,GCKR,GCKR,AC005077.12,GCKR-FNDC4,FNDC4,GCKR
filtered_GCST90451183_Cholesteryl_esters_to_total_lipids_ratio_in_large_VLDL	MS severity	rs10210970	2	28423980	T	C	1.16671	0.276028	-0.0182	0.276026
filtered_GCST90451183_Cholesteryl_esters_to_total_lipids_ratio_in_large_VLDL	MS severity	rs7571080	2	43658518	T	C	1.65105	0.15724	0.0165597	0.157242
filtered_GCST90451183_Cholesteryl_esters_to_total_lipids_ratio_in_large_VLDL	MS severity	rs6544713	2	43846742	C	T	-0.61284	0.223839	0.0150413	0.223842	,ABCG8,ABCG5,ABCG8
filtered_GCST90451183_Cholesteryl_esters_to_total_lipids_ratio_in_large_VLDL	MS severity	rs6709904	2	43853185	G	A	-1.11314	0.10257	0.030032	0.10257	,ABCG8
filtered_GCST90451183_Cholesteryl_esters_to_total_lipids_ratio_in_large_VLDL	MS severity	rs12469601	2	48095082	T	C	-0.77272	0.519849	0.00848732	0.51985
filtered_GCST90451183_Cholesteryl_esters_to_total_lipids_ratio_in_large_VLDL	MS severity	rs360800	2	62727191	T	C	-0.705395	0.411349	0.0100961	0.411351
filtered_GCST90451183_Cholesteryl_esters_to_total_lipids_ratio_in_large_VLDL	MS severity	rs360801	2	62728252	G	A	0.14487	0.87122	-0.0019583	0.87122	,EHBP1
filtered_GCST90451183_Cholesteryl_esters_to_total_lipids_ratio_in_large_VLDL	MS severity	rs2723063	2	65053051	G	A	1.10258	0.181965	0.0155616	0.181965	,AC007386.4
filtered_GCST90451183_Cholesteryl_esters_to_total_lipids_ratio_in_large_VLDL	MS severity	rs2901934	2	70013324	T	C	-0.427539	0.623186	0.0118799	0.623187
filtered_GCST90451183_Cholesteryl_esters_to_total_lipids_ratio_in_large_VLDL	MS severity	rs57965361	2	70081023	G	T	-0.347527	0.685936	0.0100611	0.685935
filtered_GCST90451183_Cholesteryl_esters_to_total_lipids_ratio_in_large_VLDL	MS severity	rs72836348	2	111130466	A	G	0.286261	0.741755	0.00623762	0.741754
filtered_GCST90451183_Cholesteryl_esters_to_total_lipids_ratio_in_large_VLDL	MS severity	rs35932591	2	120553128	T	C	0.00108275	0.999218	-1.87e-05	0.999218
filtered_GCST90451183_Cholesteryl_esters_to_total_lipids_ratio_in_large_VLDL	MS severity	rs6754311	2	135950412	C	T	0.907555	0.4768	0.00999763	0.476801	,DARS
filtered_GCST90451183_Cholesteryl_esters_to_total_lipids_ratio_in_large_VLDL	MS severity	rs1438895	2	145041240	C	T	0.589255	0.582099	0.00721443	0.5821
filtered_GCST90451183_Cholesteryl_esters_to_total_lipids_ratio_in_large_VLDL	MS severity	rs11901391	2	160058038	C	T	0.443052	0.65037	0.00670604	0.65037
filtered_GCST90451183_Cholesteryl_esters_to_total_lipids_ratio_in_large_VLDL	MS severity	rs10195252	2	164656581	C	T	1.19382	0.0163439	0.02786	0.0163442	,COBLL1,GRB14,COBLL1,COBLL1,GRB14,GRB14
filtered_GCST90451183_Cholesteryl_esters_to_total_lipids_ratio_in_large_VLDL	MS severity	rs12692745	2	164740991	G	A	0.700997	0.34452	0.0110958	0.344519
filtered_GCST90451183_Cholesteryl_esters_to_total_lipids_ratio_in_large_VLDL	MS severity	rs72911133	2	173907932	A	G	0.247504	0.739398	0.00451537	0.739398
filtered_GCST90451183_Cholesteryl_esters_to_total_lipids_ratio_in_large_VLDL	MS severity	rs35339956	2	191261668	T	C	-0.166188	0.844063	0.00245771	0.844063
filtered_GCST90451183_Cholesteryl_esters_to_total_lipids_ratio_in_large_VLDL	MS severity	rs1047891	2	210675783	A	C	2.73511	0.0234268	0.0280023	0.0234271	,CPS1,LANCL1
filtered_GCST90451183_Cholesteryl_esters_to_total_lipids_ratio_in_large_VLDL	MS severity	rs10199231	2	226036038	G	T	-0.674611	0.24645	-0.015885	0.246453
filtered_GCST90451183_Cholesteryl_esters_to_total_lipids_ratio_in_large_VLDL	MS severity	rs1024137	2	226231160	T	G	-0.509196	0.218903	0.0147898	0.218903	,IRS1
filtered_GCST90451183_Cholesteryl_esters_to_total_lipids_ratio_in_large_VLDL	MS severity	rs2943650	2	226241205	T	C	-0.497585	0.228101	0.0145038	0.228101	,IRS1
filtered_GCST90451183_Cholesteryl_esters_to_total_lipids_ratio_in_large_VLDL	MS severity	rs2943655	2	226253134	C	T	0.307541	0.652133	-0.0055154	0.652132
filtered_GCST90451183_Cholesteryl_esters_to_total_lipids_ratio_in_large_VLDL	MS severity	rs2713552	2	226316967	T	G	-0.463137	0.277534	0.0131	0.277535
filtered_GCST90451183_Cholesteryl_esters_to_total_lipids_ratio_in_large_VLDL	MS severity	rs7590201	2	226327727	T	G	0.0152406	0.976681	-0.0003418	0.976681	LOC646736,MIR5702
filtered_GCST90451183_Cholesteryl_esters_to_total_lipids_ratio_in_large_VLDL	MS severity	rs2140772	2	232606529	C	T	0.541053	0.652178	0.00529293	0.652177
filtered_GCST90451183_Cholesteryl_esters_to_total_lipids_ratio_in_large_VLDL	MS severity	rs12488497	3	12247637	G	A	-1.03356	0.401743	0.0144427	0.401742
filtered_GCST90451183_Cholesteryl_esters_to_total_lipids_ratio_in_large_VLDL	MS severity	rs2881654	3	12355456	A	G	0.00940027	0.986846	0.0002935	0.986846	,PPARG
filtered_GCST90451183_Cholesteryl_esters_to_total_lipids_ratio_in_large_VLDL	MS severity	rs11926707	3	46884049	C	T	0.0182454	0.986068	-0.0002063	0.986068	MYL3,,KIF9,PTH1R
filtered_GCST90451183_Cholesteryl_esters_to_total_lipids_ratio_in_large_VLDL	MS severity	rs319693	3	47845090	T	G	-3.00813	0.00894513	-0.0323699	0.00894499
filtered_GCST90451183_Cholesteryl_esters_to_total_lipids_ratio_in_large_VLDL	MS severity	rs66782572	3	52533601	G	A	0.272533	0.737588	0.00389036	0.737589	,NT5DC2
filtered_GCST90451183_Cholesteryl_esters_to_total_lipids_ratio_in_large_VLDL	MS severity	rs73081554	3	58317208	T	C	1.14438	0.316097	-0.0242327	0.316096	RPP14,ABHD6,PXK,DNASE1L3,DNASE1L3,ABHD6,PXK
filtered_GCST90451183_Cholesteryl_esters_to_total_lipids_ratio_in_large_VLDL	MS severity	rs34392193	3	70426907	T	G	-0.711201	0.547995	0.00738198	0.547995
filtered_GCST90451183_Cholesteryl_esters_to_total_lipids_ratio_in_large_VLDL	MS severity	rs13066793	3	86988393	G	A	2.65084	0.0160893	0.0515032	0.0160895	,VGLL3
filtered_GCST90451183_Cholesteryl_esters_to_total_lipids_ratio_in_large_VLDL	MS severity	rs10934878	3	129293901	G	A	-0.531193	0.625001	-0.0085079	0.625001
filtered_GCST90451183_Cholesteryl_esters_to_total_lipids_ratio_in_large_VLDL	MS severity	rs7620616	3	171836006	T	C	0.0163852	0.987748	0.00024765	0.987748
filtered_GCST90451183_Cholesteryl_esters_to_total_lipids_ratio_in_large_VLDL	MS severity	rs13101221	3	172545075	T	G	0.523522	0.67123	-0.0077881	0.671229
filtered_GCST90451183_Cholesteryl_esters_to_total_lipids_ratio_in_large_VLDL	MS severity	rs7637773	3	185797847	A	G	-0.0944494	0.939074	0.00096195	0.939074
filtered_GCST90451183_Cholesteryl_esters_to_total_lipids_ratio_in_large_VLDL	MS severity	rs58245033	3	186053849	T	C	0.540572	0.611652	0.00863536	0.611651
filtered_GCST90451183_Cholesteryl_esters_to_total_lipids_ratio_in_large_VLDL	MS severity	rs4271904	3	187752154	T	C	-3.24603	0.0058528	-0.0333306	0.00585301
filtered_GCST90451183_Cholesteryl_esters_to_total_lipids_ratio_in_large_VLDL	MS severity	rs3135063	4	3285325	A	C	0.47284	0.664437	-0.0052115	0.664435
filtered_GCST90451183_Cholesteryl_esters_to_total_lipids_ratio_in_large_VLDL	MS severity	rs12651223	4	38589551	A	G	-1.45688	0.171254	0.0167221	0.171255
filtered_GCST90451183_Cholesteryl_esters_to_total_lipids_ratio_in_large_VLDL	MS severity	rs1911669	4	48063964	A	G	-1.80079	0.146604	0.0189056	0.146603
filtered_GCST90451183_Cholesteryl_esters_to_total_lipids_ratio_in_large_VLDL	MS severity	rs10011342	4	88750926	G	A	-0.638557	0.526817	-0.0097958	0.526818
filtered_GCST90451183_Cholesteryl_esters_to_total_lipids_ratio_in_large_VLDL	MS severity	rs13149209	4	88829517	C	T	-0.235189	0.833697	-0.0029087	0.833697
filtered_GCST90451183_Cholesteryl_esters_to_total_lipids_ratio_in_large_VLDL	MS severity	rs2602844	4	99099836	T	C	-1.13256	0.281788	0.0138037	0.28179
filtered_GCST90451183_Cholesteryl_esters_to_total_lipids_ratio_in_large_VLDL	MS severity	rs7670060	4	99138417	T	G	-1.15079	0.314069	-0.0133486	0.314069
filtered_GCST90451183_Cholesteryl_esters_to_total_lipids_ratio_in_large_VLDL	MS severity	rs1596178	4	99484982	C	T	1.65263	0.125233	0.0177793	0.125234
filtered_GCST90451183_Cholesteryl_esters_to_total_lipids_ratio_in_large_VLDL	MS severity	rs11731675	4	119291359	C	T	-0.424497	0.716947	0.00427528	0.716948
filtered_GCST90451183_Cholesteryl_esters_to_total_lipids_ratio_in_large_VLDL	MS severity	rs10009166	4	156698581	A	C	0.519777	0.561382	0.00697894	0.561382
filtered_GCST90451183_Cholesteryl_esters_to_total_lipids_ratio_in_large_VLDL	MS severity	rs6822892	4	156813523	G	A	0.579198	0.552196	0.00718895	0.552197	,PDGFC
filtered_GCST90451183_Cholesteryl_esters_to_total_lipids_ratio_in_large_VLDL	MS severity	rs4865796	5	53976834	A	G	0.356306	0.606958	-0.006427	0.606958	ARL15,
filtered_GCST90451183_Cholesteryl_esters_to_total_lipids_ratio_in_large_VLDL	MS severity	rs1664793	5	53988790	C	T	0.18958	0.843842	-0.0023784	0.843841
filtered_GCST90451183_Cholesteryl_esters_to_total_lipids_ratio_in_large_VLDL	MS severity	rs392794	5	56512515	T	C	-0.497455	0.226069	0.0159187	0.226069
filtered_GCST90451183_Cholesteryl_esters_to_total_lipids_ratio_in_large_VLDL	MS severity	rs331497	5	56955833	T	G	-1.28562	0.173859	0.0166382	0.173858
filtered_GCST90451183_Cholesteryl_esters_to_total_lipids_ratio_in_large_VLDL	MS severity	rs10075612	5	68417378	T	G	-0.131429	0.882723	0.00192531	0.882722
filtered_GCST90451183_Cholesteryl_esters_to_total_lipids_ratio_in_large_VLDL	MS severity	rs4976033	5	68418419	G	A	-0.285368	0.674126	0.00490824	0.674125	,PIK3R1,MARVELD2
filtered_GCST90451183_Cholesteryl_esters_to_total_lipids_ratio_in_large_VLDL	MS severity	rs929740	5	73621913	A	G	-0.850829	0.334433	0.0112215	0.334432
filtered_GCST90451183_Cholesteryl_esters_to_total_lipids_ratio_in_large_VLDL	MS severity	rs61616736	5	75018287	T	G	-0.695034	0.480181	-0.0090927	0.48018
filtered_GCST90451183_Cholesteryl_esters_to_total_lipids_ratio_in_large_VLDL	MS severity	rs12656840	5	75037328	G	T	-0.368495	0.69573	-0.0078706	0.695729
filtered_GCST90451183_Cholesteryl_esters_to_total_lipids_ratio_in_large_VLDL	MS severity	rs6867272	5	75102824	G	T	-0.353538	0.464931	-0.0087436	0.46493
filtered_GCST90451183_Cholesteryl_esters_to_total_lipids_ratio_in_large_VLDL	MS severity	rs10070119	5	75308130	T	C	-0.430072	0.298802	-0.0121678	0.298804
filtered_GCST90451183_Cholesteryl_esters_to_total_lipids_ratio_in_large_VLDL	MS severity	rs10474433	5	75321018	C	T	-0.501163	0.184433	-0.0157984	0.184435
filtered_GCST90451183_Cholesteryl_esters_to_total_lipids_ratio_in_large_VLDL	MS severity	rs73763102	5	75438071	C	T	-0.8555	0.373971	-0.0182195	0.373972
filtered_GCST90451183_Cholesteryl_esters_to_total_lipids_ratio_in_large_VLDL	MS severity	rs10055091	5	75820596	T	C	0.487203	0.684342	0.0111222	0.684341
filtered_GCST90451183_Cholesteryl_esters_to_total_lipids_ratio_in_large_VLDL	MS severity	rs6891672	5	90948082	C	T	2.30769	0.027698	-0.0275758	0.0276973
filtered_GCST90451183_Cholesteryl_esters_to_total_lipids_ratio_in_large_VLDL	MS severity	rs7713124	5	123385394	T	C	-1.35891	0.266989	-0.0144182	0.266987	CEP120
filtered_GCST90451183_Cholesteryl_esters_to_total_lipids_ratio_in_large_VLDL	MS severity	rs17691584	5	132948559	C	A	0.239369	0.826544	0.00346889	0.826544	,AFF4,ATP6V0E1P1
filtered_GCST90451183_Cholesteryl_esters_to_total_lipids_ratio_in_large_VLDL	MS severity	rs10077941	5	142531611	A	G	0.293103	0.80876	0.00447709	0.808761	,FGF1
filtered_GCST90451183_Cholesteryl_esters_to_total_lipids_ratio_in_large_VLDL	MS severity	rs2946173	5	158497272	T	G	1.78529	0.0446359	-0.0284933	0.0446365
filtered_GCST90451183_Cholesteryl_esters_to_total_lipids_ratio_in_large_VLDL	MS severity	rs2914228	5	158580157	T	C	1.33366	0.0411141	-0.0272641	0.0411142	intergenic
filtered_GCST90451183_Cholesteryl_esters_to_total_lipids_ratio_in_large_VLDL	MS severity	rs2235215	6	16130925	C	T	-0.0125968	0.988998	0.00016986	0.988998	,MYLIP
filtered_GCST90451183_Cholesteryl_esters_to_total_lipids_ratio_in_large_VLDL	MS severity	rs9368222	6	20686765	A	C	-0.58315	0.484754	0.00893432	0.484753	,CDKAL1
filtered_GCST90451183_Cholesteryl_esters_to_total_lipids_ratio_in_large_VLDL	MS severity	rs3823355	6	29974306	T	C	1.78872	0.143756	-0.0195386	0.143756	HCG9,HLA-A,HCG9
filtered_GCST90451183_Cholesteryl_esters_to_total_lipids_ratio_in_large_VLDL	MS severity	rs1245372	6	30078221	C	A	-0.244526	0.736214	-0.0050018	0.736213
filtered_GCST90451183_Cholesteryl_esters_to_total_lipids_ratio_in_large_VLDL	MS severity	rs9261525	6	30150351	C	T	0.372584	0.764418	-0.0042145	0.764418
filtered_GCST90451183_Cholesteryl_esters_to_total_lipids_ratio_in_large_VLDL	MS severity	rs3132500	6	31220834	G	T	1.57238	0.150764	-0.020606	0.150765
filtered_GCST90451183_Cholesteryl_esters_to_total_lipids_ratio_in_large_VLDL	MS severity	rs17192190	6	31262498	G	A	0.802857	0.432929	-0.0139763	0.432928
filtered_GCST90451183_Cholesteryl_esters_to_total_lipids_ratio_in_large_VLDL	MS severity	rs9264749	6	31277843	T	C	1.62442	0.131518	-0.021534	0.131518
filtered_GCST90451183_Cholesteryl_esters_to_total_lipids_ratio_in_large_VLDL	MS severity	rs2239528	6	31542328	G	A	0.802033	0.4418	-0.0094423	0.441801
filtered_GCST90451183_Cholesteryl_esters_to_total_lipids_ratio_in_large_VLDL	MS severity	rs17208000	6	32142161	T	G	-0.750551	0.547411	-0.0110247	0.547409
filtered_GCST90451183_Cholesteryl_esters_to_total_lipids_ratio_in_large_VLDL	MS severity	rs715299	6	32222064	G	T	-0.0325606	0.978337	0.00035767	0.978337
filtered_GCST90451183_Cholesteryl_esters_to_total_lipids_ratio_in_large_VLDL	MS severity	rs17202252	6	32387947	G	T	-1.10396	0.381522	-0.0158379	0.381524
filtered_GCST90451183_Cholesteryl_esters_to_total_lipids_ratio_in_large_VLDL	MS severity	rs9391877	6	32471090	T	G	1.25788	0.101297	-0.0229302	0.101297
filtered_GCST90451183_Cholesteryl_esters_to_total_lipids_ratio_in_large_VLDL	MS severity	rs5021726	6	32610704	C	T	0.772195	0.0936997	-0.0202922	0.0936996
filtered_GCST90451183_Cholesteryl_esters_to_total_lipids_ratio_in_large_VLDL	MS severity	rs3800426	6	35041419	G	T	0.635387	0.459459	-0.0088517	0.459457	,ANKS1A,TCP11
filtered_GCST90451183_Cholesteryl_esters_to_total_lipids_ratio_in_large_VLDL	MS severity	rs2820223	6	35041518	C	T	0.168952	0.804036	-0.0028921	0.804035
filtered_GCST90451183_Cholesteryl_esters_to_total_lipids_ratio_in_large_VLDL	MS severity	rs9296402	6	42907912	A	G	0.0157216	0.985044	-0.0002404	0.985044
filtered_GCST90451183_Cholesteryl_esters_to_total_lipids_ratio_in_large_VLDL	MS severity	rs6905288	6	43791136	A	G	0.559193	0.247634	-0.0133306	0.247636	,VEGFA,NA
filtered_GCST90451183_Cholesteryl_esters_to_total_lipids_ratio_in_large_VLDL	MS severity	rs72935128	6	108942259	A	G	2.83242	0.00591823	0.0404439	0.00591843
filtered_GCST90451183_Cholesteryl_esters_to_total_lipids_ratio_in_large_VLDL	MS severity	rs9374591	6	116089451	C	T	-0.776554	0.455682	-0.0087772	0.455681
filtered_GCST90451183_Cholesteryl_esters_to_total_lipids_ratio_in_large_VLDL	MS severity	rs72959041	6	127133748	A	G	-0.383982	0.609032	0.0134426	0.609033	,RSPO3,NA
filtered_GCST90451183_Cholesteryl_esters_to_total_lipids_ratio_in_large_VLDL	MS severity	rs6569644	6	130001212	T	C	2.32604	0.0450695	-0.0262659	0.0450693
filtered_GCST90451183_Cholesteryl_esters_to_total_lipids_ratio_in_large_VLDL	MS severity	rs634869	6	139510620	C	T	-1.73682	0.0699146	-0.0212776	0.0699142	,CITED2
filtered_GCST90451183_Cholesteryl_esters_to_total_lipids_ratio_in_large_VLDL	MS severity	rs12665797	6	140282191	A	G	0.229094	0.81528	0.00334367	0.815279
filtered_GCST90451183_Cholesteryl_esters_to_total_lipids_ratio_in_large_VLDL	MS severity	rs1552885	6	150698665	T	C	0.130964	0.913822	0.00180301	0.913822
filtered_GCST90451183_Cholesteryl_esters_to_total_lipids_ratio_in_large_VLDL	MS severity	rs3822842	6	160044424	T	C	-0.21337	0.672742	-0.0072538	0.672741
filtered_GCST90451183_Cholesteryl_esters_to_total_lipids_ratio_in_large_VLDL	MS severity	rs609207	6	160044721	G	T	0.0202889	0.986739	0.00020654	0.986739
filtered_GCST90451183_Cholesteryl_esters_to_total_lipids_ratio_in_large_VLDL	MS severity	rs2619270	6	160226805	G	T	-0.523325	0.680358	0.00587228	0.680359
filtered_GCST90451183_Cholesteryl_esters_to_total_lipids_ratio_in_large_VLDL	MS severity	rs315987	6	160238942	G	T	-0.373185	0.765841	0.00418952	0.765841
filtered_GCST90451183_Cholesteryl_esters_to_total_lipids_ratio_in_large_VLDL	MS severity	rs3106163	6	160296267	C	T	0.785075	0.0506188	0.0330336	0.050618
filtered_GCST90451183_Cholesteryl_esters_to_total_lipids_ratio_in_large_VLDL	MS severity	rs403131	6	160301165	C	T	-0.391887	0.579582	0.00707486	0.579583
filtered_GCST90451183_Cholesteryl_esters_to_total_lipids_ratio_in_large_VLDL	MS severity	rs9457931	6	160508872	G	A	0.143953	0.703007	0.00920082	0.703007
filtered_GCST90451183_Cholesteryl_esters_to_total_lipids_ratio_in_large_VLDL	MS severity	rs10455872	6	160589086	G	A	0.109619	0.416494	0.0189272	0.416493	,LPA,SLC22A3,LPAL2,LPA,SLC22A3,LPAL2,LPA,PLG
filtered_GCST90451183_Cholesteryl_esters_to_total_lipids_ratio_in_large_VLDL	MS severity	rs6930342	6	160604410	G	T	0.00320517	0.993091	-0.0001071	0.993091
filtered_GCST90451183_Cholesteryl_esters_to_total_lipids_ratio_in_large_VLDL	MS severity	rs2293286	6	161129967	C	T	1.838	0.109388	-0.0269565	0.109388
filtered_GCST90451183_Cholesteryl_esters_to_total_lipids_ratio_in_large_VLDL	MS severity	rs12701736	7	1051892	T	C	1.39309	0.0182102	-0.0365586	0.0182105
filtered_GCST90451183_Cholesteryl_esters_to_total_lipids_ratio_in_large_VLDL	MS severity	rs10081255	7	1221000	C	T	0.840366	0.47632	-0.0083289	0.47632
filtered_GCST90451183_Cholesteryl_esters_to_total_lipids_ratio_in_large_VLDL	MS severity	rs208354	7	2741229	A	C	0.584056	0.633557	-0.00826	0.633557
filtered_GCST90451183_Cholesteryl_esters_to_total_lipids_ratio_in_large_VLDL	MS severity	rs38218	7	15881196	C	T	-1.25717	0.313177	-0.0120991	0.313178
filtered_GCST90451183_Cholesteryl_esters_to_total_lipids_ratio_in_large_VLDL	MS severity	rs4721677	7	17978788	T	C	0.831264	0.440284	0.00903376	0.440286
filtered_GCST90451183_Cholesteryl_esters_to_total_lipids_ratio_in_large_VLDL	MS severity	rs55718143	7	21573713	G	A	-1.12328	0.188502	-0.0209198	0.188501
filtered_GCST90451183_Cholesteryl_esters_to_total_lipids_ratio_in_large_VLDL	MS severity	rs4722551	7	25952206	C	T	0.320622	0.430673	0.0122932	0.430673	,RPL7AP38,MIR148A,NFE2L3,NFE2L3,intergenic,MIR148A
filtered_GCST90451183_Cholesteryl_esters_to_total_lipids_ratio_in_large_VLDL	MS severity	rs35257100	7	26095784	T	C	0.81923	0.421987	-0.0114716	0.421985
filtered_GCST90451183_Cholesteryl_esters_to_total_lipids_ratio_in_large_VLDL	MS severity	rs1635852	7	28149792	C	T	-0.28742	0.601372	-0.0059792	0.601373	,JAZF1
filtered_GCST90451183_Cholesteryl_esters_to_total_lipids_ratio_in_large_VLDL	MS severity	rs6462655	7	36129474	G	A	-0.360972	0.736511	-0.0038517	0.736511
filtered_GCST90451183_Cholesteryl_esters_to_total_lipids_ratio_in_large_VLDL	MS severity	rs41279633	7	44541277	T	G	0.705179	0.246058	0.0181757	0.246058	,NPC1L1
filtered_GCST90451183_Cholesteryl_esters_to_total_lipids_ratio_in_large_VLDL	MS severity	rs7804026	7	46374804	G	T	0.319963	0.781341	-0.0059067	0.78134
filtered_GCST90451183_Cholesteryl_esters_to_total_lipids_ratio_in_large_VLDL	MS severity	rs7786339	7	72674114	T	C	-2.78046	0.0155256	0.039785	0.0155258
filtered_GCST90451183_Cholesteryl_esters_to_total_lipids_ratio_in_large_VLDL	MS severity	rs17145750	7	73612048	T	C	0.189925	0.316316	0.0160276	0.316315	MLXIPL,
filtered_GCST90451183_Cholesteryl_esters_to_total_lipids_ratio_in_large_VLDL	MS severity	rs13239670	7	73644689	C	T	0.744784	0.0913717	0.0199421	0.0913709	MLXIPL
filtered_GCST90451183_Cholesteryl_esters_to_total_lipids_ratio_in_large_VLDL	MS severity	rs1468615	7	87445648	C	T	0.971934	0.398373	-0.0127334	0.398372	,ABCB4
filtered_GCST90451183_Cholesteryl_esters_to_total_lipids_ratio_in_large_VLDL	MS severity	rs3843540	7	99529017	C	T	0.174351	0.850824	0.00306178	0.850824	ZKSCAN5
filtered_GCST90451183_Cholesteryl_esters_to_total_lipids_ratio_in_large_VLDL	MS severity	rs12532967	7	107296973	C	T	-1.80555	0.139402	0.0208568	0.139404
filtered_GCST90451183_Cholesteryl_esters_to_total_lipids_ratio_in_large_VLDL	MS severity	rs17154091	7	107444345	C	T	-0.261578	0.769653	-0.0040107	0.769653
filtered_GCST90451183_Cholesteryl_esters_to_total_lipids_ratio_in_large_VLDL	MS severity	rs4730245	7	107446849	T	C	-0.587907	0.553467	-0.0075867	0.553468
filtered_GCST90451183_Cholesteryl_esters_to_total_lipids_ratio_in_large_VLDL	MS severity	rs4731701	7	130746171	T	C	-0.267566	0.63176	-0.0056147	0.631761	KLF14,
filtered_GCST90451183_Cholesteryl_esters_to_total_lipids_ratio_in_large_VLDL	MS severity	rs13223343	7	150597692	C	A	-0.218381	0.792248	0.00360158	0.792247
filtered_GCST90451183_Cholesteryl_esters_to_total_lipids_ratio_in_large_VLDL	MS severity	rs13226396	7	150597899	T	C	-0.22177	0.790368	0.00363527	0.790367
filtered_GCST90451183_Cholesteryl_esters_to_total_lipids_ratio_in_large_VLDL	MS severity	rs11785268	8	8951185	T	C	0.101979	0.905728	-0.0015057	0.905728
filtered_GCST90451183_Cholesteryl_esters_to_total_lipids_ratio_in_large_VLDL	MS severity	rs7830804	8	9113252	T	G	0.00355643	0.996756	-4.87e-05	0.996756	PPP1R3B
filtered_GCST90451183_Cholesteryl_esters_to_total_lipids_ratio_in_large_VLDL	MS severity	rs2929291	8	9212492	C	T	-0.0077308	0.993828	9.47723e-05	0.993828
filtered_GCST90451183_Cholesteryl_esters_to_total_lipids_ratio_in_large_VLDL	MS severity	rs10107887	8	9507154	C	T	1.48569	0.100239	0.0200797	0.100241
filtered_GCST90451183_Cholesteryl_esters_to_total_lipids_ratio_in_large_VLDL	MS severity	rs35316422	8	9717619	T	G	0.553843	0.557147	-0.0071221	0.557146
filtered_GCST90451183_Cholesteryl_esters_to_total_lipids_ratio_in_large_VLDL	MS severity	rs2048655	8	9788052	T	G	1.19725	0.304563	0.0130642	0.304561
filtered_GCST90451183_Cholesteryl_esters_to_total_lipids_ratio_in_large_VLDL	MS severity	rs62489423	8	9807582	G	A	1.61087	0.132167	0.0226921	0.132169
filtered_GCST90451183_Cholesteryl_esters_to_total_lipids_ratio_in_large_VLDL	MS severity	rs59099085	8	9816757	T	G	1.4237	0.163011	0.0206172	0.163013
filtered_GCST90451183_Cholesteryl_esters_to_total_lipids_ratio_in_large_VLDL	MS severity	rs1915558	8	9961508	G	T	0.803092	0.525072	-0.0080628	0.525072
filtered_GCST90451183_Cholesteryl_esters_to_total_lipids_ratio_in_large_VLDL	MS severity	rs11778570	8	9970768	T	C	2.04354	0.0715193	0.0220659	0.0715195
filtered_GCST90451183_Cholesteryl_esters_to_total_lipids_ratio_in_large_VLDL	MS severity	rs12545775	8	10128398	G	T	1.43731	0.176789	0.0198858	0.17679	MSRA
filtered_GCST90451183_Cholesteryl_esters_to_total_lipids_ratio_in_large_VLDL	MS severity	rs9329221	8	10382692	T	G	1.05398	0.121016	0.0179521	0.121016	intergenic
filtered_GCST90451183_Cholesteryl_esters_to_total_lipids_ratio_in_large_VLDL	MS severity	rs9650650	8	10390466	T	C	1.46798	0.0497596	0.0235492	0.0497588	MSRA
filtered_GCST90451183_Cholesteryl_esters_to_total_lipids_ratio_in_large_VLDL	MS severity	rs12541491	8	10392538	T	C	1.62507	0.0312091	0.0258478	0.0312084
filtered_GCST90451183_Cholesteryl_esters_to_total_lipids_ratio_in_large_VLDL	MS severity	rs718742	8	10756765	G	T	-0.3016	0.641158	0.00601756	0.641159
filtered_GCST90451183_Cholesteryl_esters_to_total_lipids_ratio_in_large_VLDL	MS severity	rs752446	8	10792257	A	G	-0.745795	0.188209	0.0157497	0.188209	SOX7,PINX1
filtered_GCST90451183_Cholesteryl_esters_to_total_lipids_ratio_in_large_VLDL	MS severity	rs6601534	8	10834483	G	A	0.85608	0.372927	-0.0102959	0.372927	PINX1
filtered_GCST90451183_Cholesteryl_esters_to_total_lipids_ratio_in_large_VLDL	MS severity	rs4840519	8	10835603	C	T	0.913986	0.341365	-0.0109916	0.341364	SOX7,PINX1
filtered_GCST90451183_Cholesteryl_esters_to_total_lipids_ratio_in_large_VLDL	MS severity	rs11781155	8	11060050	T	C	1.30432	0.0775057	-0.020612	0.0775059
filtered_GCST90451183_Cholesteryl_esters_to_total_lipids_ratio_in_large_VLDL	MS severity	rs2409691	8	11085766	T	C	1.42151	0.0504542	-0.0226097	0.050455	,XKR6
filtered_GCST90451183_Cholesteryl_esters_to_total_lipids_ratio_in_large_VLDL	MS severity	rs10093053	8	11179678	C	T	1.24817	0.0838482	-0.0201569	0.0838492
filtered_GCST90451183_Cholesteryl_esters_to_total_lipids_ratio_in_large_VLDL	MS severity	rs4549730	8	11381569	G	T	0.787839	0.332902	-0.0112137	0.3329
filtered_GCST90451183_Cholesteryl_esters_to_total_lipids_ratio_in_large_VLDL	MS severity	rs2409781	8	11502048	C	T	1.3475	0.13338	0.0200188	0.13338	BLK
filtered_GCST90451183_Cholesteryl_esters_to_total_lipids_ratio_in_large_VLDL	MS severity	rs9650661	8	11569624	T	G	0.365308	0.596005	-0.0061123	0.596005
filtered_GCST90451183_Cholesteryl_esters_to_total_lipids_ratio_in_large_VLDL	MS severity	rs35373084	8	11599739	C	T	0.619383	0.352441	0.0108	0.352439	LINC00208
filtered_GCST90451183_Cholesteryl_esters_to_total_lipids_ratio_in_large_VLDL	MS severity	rs7386288	8	11678823	C	T	0.570653	0.574952	0.00766336	0.574953
filtered_GCST90451183_Cholesteryl_esters_to_total_lipids_ratio_in_large_VLDL	MS severity	rs4921677	8	19790880	T	C	-1.88438	0.0865724	-0.0199266	0.086574
filtered_GCST90451183_Cholesteryl_esters_to_total_lipids_ratio_in_large_VLDL	MS severity	rs4518684	8	19871304	G	T	0.417864	0.703118	0.00546065	0.703119
filtered_GCST90451183_Cholesteryl_esters_to_total_lipids_ratio_in_large_VLDL	MS severity	rs17482753	8	19975135	T	G	-0.37055	0.118649	-0.0291191	0.118649	,LPL,LPL,SLC18A1
filtered_GCST90451183_Cholesteryl_esters_to_total_lipids_ratio_in_large_VLDL	MS severity	rs13254494	8	23557230	T	C	-0.586393	0.595837	0.00620961	0.595837
filtered_GCST90451183_Cholesteryl_esters_to_total_lipids_ratio_in_large_VLDL	MS severity	rs7816345	8	36988591	T	C	-0.367618	0.666061	0.00637229	0.666061	AC090453.1,intergenic,,KCNU1,ZNF703,MRPS7P1
filtered_GCST90451183_Cholesteryl_esters_to_total_lipids_ratio_in_large_VLDL	MS severity	rs17182002	8	38470112	A	C	-0.508342	0.628691	0.00570497	0.628691
filtered_GCST90451183_Cholesteryl_esters_to_total_lipids_ratio_in_large_VLDL	MS severity	rs13271434	8	56246262	C	A	1.62971	0.119791	-0.025282	0.119791
filtered_GCST90451183_Cholesteryl_esters_to_total_lipids_ratio_in_large_VLDL	MS severity	rs890235	8	63803912	G	A	-0.373647	0.75834	-0.0035815	0.758341	NA,YTHDF3
filtered_GCST90451183_Cholesteryl_esters_to_total_lipids_ratio_in_large_VLDL	MS severity	rs1464093	8	75561823	G	A	-0.90462	0.404603	0.0121523	0.404601
filtered_GCST90451183_Cholesteryl_esters_to_total_lipids_ratio_in_large_VLDL	MS severity	rs13277670	8	86247691	G	T	0.171397	0.882151	-0.0020176	0.882151
filtered_GCST90451183_Cholesteryl_esters_to_total_lipids_ratio_in_large_VLDL	MS severity	rs1142528	8	86469071	C	T	-1.4929	0.176124	0.0158824	0.176125
filtered_GCST90451183_Cholesteryl_esters_to_total_lipids_ratio_in_large_VLDL	MS severity	rs17320616	8	125444134	G	A	0.397248	0.733624	-0.0050444	0.733624
filtered_GCST90451183_Cholesteryl_esters_to_total_lipids_ratio_in_large_VLDL	MS severity	rs2954017	8	125464631	C	T	0.458393	0.30402	0.0120351	0.304022	,TRIB1
filtered_GCST90451183_Cholesteryl_esters_to_total_lipids_ratio_in_large_VLDL	MS severity	rs7009673	8	125617915	T	C	-1.0913	0.355653	0.0120701	0.355652
filtered_GCST90451183_Cholesteryl_esters_to_total_lipids_ratio_in_large_VLDL	MS severity	rs34407803	8	143212684	A	G	0.335554	0.772516	-0.0034079	0.772515
filtered_GCST90451183_Cholesteryl_esters_to_total_lipids_ratio_in_large_VLDL	MS severity	rs11136337	8	143933821	G	A	0.119006	0.879398	0.00178989	0.879399	LOC130001334,PLEC
filtered_GCST90451183_Cholesteryl_esters_to_total_lipids_ratio_in_large_VLDL	MS severity	rs643531	9	15296036	A	C	-0.0966805	0.882582	0.0024477	0.882582	,TTC39B
filtered_GCST90451183_Cholesteryl_esters_to_total_lipids_ratio_in_large_VLDL	MS severity	rs13301187	9	75453136	A	C	-1.05105	0.360956	-0.0145619	0.360957
filtered_GCST90451183_Cholesteryl_esters_to_total_lipids_ratio_in_large_VLDL	MS severity	rs2780103	9	83959653	T	C	0.291061	0.676734	0.00538212	0.676733
filtered_GCST90451183_Cholesteryl_esters_to_total_lipids_ratio_in_large_VLDL	MS severity	rs696825	9	83968161	T	C	0.277912	0.682534	0.00527018	0.682535	,HNRNPK
filtered_GCST90451183_Cholesteryl_esters_to_total_lipids_ratio_in_large_VLDL	MS severity	rs7025746	9	104963189	T	C	-2.0069	0.0518114	0.0238171	0.0518116
filtered_GCST90451183_Cholesteryl_esters_to_total_lipids_ratio_in_large_VLDL	MS severity	rs4584199	9	104976131	A	C	-1.98935	0.0364556	0.0246459	0.0364562
filtered_GCST90451183_Cholesteryl_esters_to_total_lipids_ratio_in_large_VLDL	MS severity	rs2073870	9	133208193	G	T	0.672748	0.544232	0.00953513	0.544234
filtered_GCST90451183_Cholesteryl_esters_to_total_lipids_ratio_in_large_VLDL	MS severity	rs4489379	9	133209554	T	C	0.710491	0.277828	0.0131865	0.277828
filtered_GCST90451183_Cholesteryl_esters_to_total_lipids_ratio_in_large_VLDL	MS severity	rs558240	9	133281560	A	G	0.0746587	0.834066	0.0024454	0.834066	ABO,LCN1L2,
filtered_GCST90451183_Cholesteryl_esters_to_total_lipids_ratio_in_large_VLDL	MS severity	rs17134724	10	5276549	A	G	1.12348	0.301265	0.0163131	0.301265
filtered_GCST90451183_Cholesteryl_esters_to_total_lipids_ratio_in_large_VLDL	MS severity	rs67869451	10	63101377	T	G	1.81536	0.11342	-0.0236729	0.113421
filtered_GCST90451183_Cholesteryl_esters_to_total_lipids_ratio_in_large_VLDL	MS severity	rs10995477	10	63250912	C	T	0.278394	0.537331	0.00714348	0.53733	,JMJD1C
filtered_GCST90451183_Cholesteryl_esters_to_total_lipids_ratio_in_large_VLDL	MS severity	rs10822160	10	63353036	G	T	0.232785	0.60438	0.00598114	0.604381
filtered_GCST90451183_Cholesteryl_esters_to_total_lipids_ratio_in_large_VLDL	MS severity	rs7075901	10	63521234	A	C	0.259579	0.561022	0.00674789	0.561024
filtered_GCST90451183_Cholesteryl_esters_to_total_lipids_ratio_in_large_VLDL	MS severity	rs10882091	10	92614620	T	C	-1.61023	0.143521	-0.0170879	0.143521
filtered_GCST90451183_Cholesteryl_esters_to_total_lipids_ratio_in_large_VLDL	MS severity	rs8181419	10	93581054	G	T	0.486106	0.536169	-0.0105766	0.536168
filtered_GCST90451183_Cholesteryl_esters_to_total_lipids_ratio_in_large_VLDL	MS severity	rs17699425	10	101961056	A	G	2.00996	0.0454313	0.055725	0.0454308
filtered_GCST90451183_Cholesteryl_esters_to_total_lipids_ratio_in_large_VLDL	MS severity	rs4267006	10	112999020	T	G	-0.256306	0.827905	0.00299511	0.827905
filtered_GCST90451183_Cholesteryl_esters_to_total_lipids_ratio_in_large_VLDL	MS severity	rs2429511	10	114041494	C	T	0.161849	0.829529	0.00249738	0.829528	ADRB1
filtered_GCST90451183_Cholesteryl_esters_to_total_lipids_ratio_in_large_VLDL	MS severity	rs11599530	10	121236985	A	C	-0.173421	0.873111	-0.0018823	0.87311
filtered_GCST90451183_Cholesteryl_esters_to_total_lipids_ratio_in_large_VLDL	MS severity	rs11038508	11	5645195	C	T	-1.07617	0.213957	0.0143326	0.213956
filtered_GCST90451183_Cholesteryl_esters_to_total_lipids_ratio_in_large_VLDL	MS severity	rs6486122	11	13339977	T	C	1.35879	0.217535	-0.0151517	0.217536	ARNTL,
filtered_GCST90451183_Cholesteryl_esters_to_total_lipids_ratio_in_large_VLDL	MS severity	rs10832570	11	16227964	G	A	-0.399252	0.739668	0.00392315	0.739668	SOX6,
filtered_GCST90451183_Cholesteryl_esters_to_total_lipids_ratio_in_large_VLDL	MS severity	rs11602266	11	57327035	A	G	-1.65739	0.104841	0.0297342	0.104841
filtered_GCST90451183_Cholesteryl_esters_to_total_lipids_ratio_in_large_VLDL	MS severity	rs4938863	11	57359234	G	A	-1.16919	0.312031	-0.0166453	0.312034
filtered_GCST90451183_Cholesteryl_esters_to_total_lipids_ratio_in_large_VLDL	MS severity	rs174566	11	61824890	G	A	-0.53013	0.00820265	0.032398	0.00820249	,FADS2,FADS1,FADS2,MYRF,FEN1,FADS1,FADS2,FEN1,MIR611,MIR1908,MYRF,TMEM258,FADS1,FADS2
filtered_GCST90451183_Cholesteryl_esters_to_total_lipids_ratio_in_large_VLDL	MS severity	rs11231711	11	64161743	A	G	0.0417519	0.958413	-0.0012942	0.958413
filtered_GCST90451183_Cholesteryl_esters_to_total_lipids_ratio_in_large_VLDL	MS severity	rs2306363	11	65638129	T	G	-0.162752	0.783435	-0.003961	0.783435	SIPA1,,SIPA1,PCNXL3
filtered_GCST90451183_Cholesteryl_esters_to_total_lipids_ratio_in_large_VLDL	MS severity	rs11227260	11	65693687	T	G	0.729129	0.351852	-0.0111427	0.351851	KAT5
filtered_GCST90451183_Cholesteryl_esters_to_total_lipids_ratio_in_large_VLDL	MS severity	rs10899133	11	75820650	T	C	-1.62095	0.0886324	-0.0300512	0.0886328	UVRAG,
filtered_GCST90451183_Cholesteryl_esters_to_total_lipids_ratio_in_large_VLDL	MS severity	rs11020124	11	92957495	C	T	0.266682	0.819664	-0.002888	0.819664
filtered_GCST90451183_Cholesteryl_esters_to_total_lipids_ratio_in_large_VLDL	MS severity	rs567599	11	116651848	T	G	0.571193	0.15875	-0.0267228	0.15875
filtered_GCST90451183_Cholesteryl_esters_to_total_lipids_ratio_in_large_VLDL	MS severity	rs61905066	11	116700892	G	A	-0.178109	0.578923	0.0130777	0.578924
filtered_GCST90451183_Cholesteryl_esters_to_total_lipids_ratio_in_large_VLDL	MS severity	rs61905084	11	116739578	C	T	0.102005	0.897557	0.00191482	0.897557	,ZPR1,LOC101929011
filtered_GCST90451183_Cholesteryl_esters_to_total_lipids_ratio_in_large_VLDL	MS severity	rs3741298	11	116786845	T	C	-0.0060346	0.976463	-0.0004173	0.976463	,ZNF259,APOA5
filtered_GCST90451183_Cholesteryl_esters_to_total_lipids_ratio_in_large_VLDL	MS severity	rs528837	11	117308460	A	G	0.145419	0.878245	0.00182943	0.878245
filtered_GCST90451183_Cholesteryl_esters_to_total_lipids_ratio_in_large_VLDL	MS severity	rs2277292	11	118554704	T	G	-0.102019	0.919251	-0.0016898	0.919251
filtered_GCST90451183_Cholesteryl_esters_to_total_lipids_ratio_in_large_VLDL	MS severity	rs17122278	11	118578655	G	A	0.0935969	0.921628	0.0016759	0.921628	,PHLDB1
filtered_GCST90451183_Cholesteryl_esters_to_total_lipids_ratio_in_large_VLDL	MS severity	rs36178456	11	126394130	C	T	0.545465	0.639319	0.00962839	0.639319
filtered_GCST90451183_Cholesteryl_esters_to_total_lipids_ratio_in_large_VLDL	MS severity	rs3782735	12	6775910	A	G	0.675119	0.494819	0.00800171	0.494818	,LAG3
filtered_GCST90451183_Cholesteryl_esters_to_total_lipids_ratio_in_large_VLDL	MS severity	rs56165099	12	21204797	T	C	-0.869403	0.339703	0.0138502	0.339706	,SLCO1B1
filtered_GCST90451183_Cholesteryl_esters_to_total_lipids_ratio_in_large_VLDL	MS severity	rs7978072	12	26112818	T	G	0.966138	0.437089	-0.0092124	0.437088	BHLHE41
filtered_GCST90451183_Cholesteryl_esters_to_total_lipids_ratio_in_large_VLDL	MS severity	rs10842705	12	26316083	G	A	0.740946	0.346455	-0.0129287	0.346455
filtered_GCST90451183_Cholesteryl_esters_to_total_lipids_ratio_in_large_VLDL	MS severity	rs11048470	12	26334350	T	G	1.58751	0.071432	-0.0232789	0.0714318	SSPN,ITPR2,ITPR2,SSPN
filtered_GCST90451183_Cholesteryl_esters_to_total_lipids_ratio_in_large_VLDL	MS severity	rs55939211	12	50512307	G	A	-1.31643	0.207206	0.0154896	0.207207	DIP2B
filtered_GCST90451183_Cholesteryl_esters_to_total_lipids_ratio_in_large_VLDL	MS severity	rs7977690	12	50736631	G	A	-1.31101	0.196274	0.015698	0.196274
filtered_GCST90451183_Cholesteryl_esters_to_total_lipids_ratio_in_large_VLDL	MS severity	rs2682314	12	52874432	A	G	0.503141	0.664735	0.00543382	0.664734
filtered_GCST90451183_Cholesteryl_esters_to_total_lipids_ratio_in_large_VLDL	MS severity	rs28765985	12	53112336	C	T	0.654956	0.420454	0.0140285	0.420456
filtered_GCST90451183_Cholesteryl_esters_to_total_lipids_ratio_in_large_VLDL	MS severity	rs11615693	12	62299854	T	C	1.58261	0.104674	0.0298264	0.104674
filtered_GCST90451183_Cholesteryl_esters_to_total_lipids_ratio_in_large_VLDL	MS severity	rs73139054	12	62448447	C	T	1.66327	0.150541	0.0218668	0.150541
filtered_GCST90451183_Cholesteryl_esters_to_total_lipids_ratio_in_large_VLDL	MS severity	rs1598543	12	69294977	T	G	0.30471	0.807406	0.00290354	0.807407
filtered_GCST90451183_Cholesteryl_esters_to_total_lipids_ratio_in_large_VLDL	MS severity	rs10784774	12	69344099	G	A	0.746229	0.44345	0.00897393	0.443451
filtered_GCST90451183_Cholesteryl_esters_to_total_lipids_ratio_in_large_VLDL	MS severity	rs9634212	12	93599490	A	C	0.546035	0.568587	-0.0081153	0.568586	,SOCS2,intergenic
filtered_GCST90451183_Cholesteryl_esters_to_total_lipids_ratio_in_large_VLDL	MS severity	rs972936	12	102431143	C	T	0.896261	0.235695	-0.0156696	0.235694	IGF1
filtered_GCST90451183_Cholesteryl_esters_to_total_lipids_ratio_in_large_VLDL	MS severity	rs3914817	12	103100685	T	G	1.70861	0.0946891	0.0192077	0.0946901
filtered_GCST90451183_Cholesteryl_esters_to_total_lipids_ratio_in_large_VLDL	MS severity	rs12580951	12	103135018	A	G	1.27423	0.296839	0.0128967	0.296837
filtered_GCST90451183_Cholesteryl_esters_to_total_lipids_ratio_in_large_VLDL	MS severity	rs7977765	12	106811612	G	A	0.692316	0.578887	-0.0076323	0.578887
filtered_GCST90451183_Cholesteryl_esters_to_total_lipids_ratio_in_large_VLDL	MS severity	rs10774623	12	111395785	G	A	-1.4181	0.125261	-0.0225363	0.125262
filtered_GCST90451183_Cholesteryl_esters_to_total_lipids_ratio_in_large_VLDL	MS severity	rs28362508	12	111446611	C	T	-2.10865	0.0121813	-0.0369033	0.0121816	SH2B3
filtered_GCST90451183_Cholesteryl_esters_to_total_lipids_ratio_in_large_VLDL	MS severity	rs11066044	12	111845742	T	C	-1.33114	0.154091	-0.0226278	0.154091
filtered_GCST90451183_Cholesteryl_esters_to_total_lipids_ratio_in_large_VLDL	MS severity	rs60661425	12	111851023	T	C	-1.3269	0.154091	-0.0226278	0.154091
filtered_GCST90451183_Cholesteryl_esters_to_total_lipids_ratio_in_large_VLDL	MS severity	rs11065363	12	120950695	T	C	-0.48266	0.643721	0.00728174	0.64372
filtered_GCST90451183_Cholesteryl_esters_to_total_lipids_ratio_in_large_VLDL	MS severity	rs2393776	12	120986603	A	G	-0.222561	0.64377	0.00547328	0.64377	HNF1A,
filtered_GCST90451183_Cholesteryl_esters_to_total_lipids_ratio_in_large_VLDL	MS severity	rs1169313	12	121004867	C	T	-0.256297	0.626187	-0.0058123	0.626188	,C12orf43,C12orf27,HNF1A
filtered_GCST90451183_Cholesteryl_esters_to_total_lipids_ratio_in_large_VLDL	MS severity	rs10773000	12	123251537	T	G	0.864875	0.36301	0.0110339	0.363006	,C12orf65
filtered_GCST90451183_Cholesteryl_esters_to_total_lipids_ratio_in_large_VLDL	MS severity	rs6633	12	123261262	T	G	0.158394	0.880154	0.00208577	0.880155
filtered_GCST90451183_Cholesteryl_esters_to_total_lipids_ratio_in_large_VLDL	MS severity	rs10773049	12	124022084	C	T	0.214303	0.827079	0.00256951	0.82708	,FAM101A,ZNF664-FAM101A
filtered_GCST90451183_Cholesteryl_esters_to_total_lipids_ratio_in_large_VLDL	MS severity	rs11618775	13	26952128	A	G	-0.621016	0.580192	0.00720242	0.580192
filtered_GCST90451183_Cholesteryl_esters_to_total_lipids_ratio_in_large_VLDL	MS severity	rs9534323	13	32376120	G	A	-0.0161713	0.986664	0.00019381	0.986664	BRCA2,
filtered_GCST90451183_Cholesteryl_esters_to_total_lipids_ratio_in_large_VLDL	MS severity	rs61969454	13	98517978	C	T	0.480886	0.688377	0.0054582	0.688377
filtered_GCST90451183_Cholesteryl_esters_to_total_lipids_ratio_in_large_VLDL	MS severity	rs6571678	14	34716139	G	A	0.604988	0.469435	-0.0117067	0.469435
filtered_GCST90451183_Cholesteryl_esters_to_total_lipids_ratio_in_large_VLDL	MS severity	rs10139833	14	58322249	C	T	1.11129	0.255361	0.0151786	0.25536
filtered_GCST90451183_Cholesteryl_esters_to_total_lipids_ratio_in_large_VLDL	MS severity	rs35893220	14	69028548	C	T	-1.58009	0.164094	0.0170822	0.164093
filtered_GCST90451183_Cholesteryl_esters_to_total_lipids_ratio_in_large_VLDL	MS severity	rs8022288	14	70380407	T	C	0.535649	0.61334	0.00850289	0.61334	SYNJ2BP
filtered_GCST90451183_Cholesteryl_esters_to_total_lipids_ratio_in_large_VLDL	MS severity	rs35591392	14	74691010	T	G	2.28662	0.0388253	-0.0239286	0.038825
filtered_GCST90451183_Cholesteryl_esters_to_total_lipids_ratio_in_large_VLDL	MS severity	rs12896861	14	74773160	T	C	0.867356	0.347912	-0.0109436	0.347911
filtered_GCST90451183_Cholesteryl_esters_to_total_lipids_ratio_in_large_VLDL	MS severity	rs2733208	15	44145494	T	G	0.347344	0.713943	-0.0084612	0.713943
filtered_GCST90451183_Cholesteryl_esters_to_total_lipids_ratio_in_large_VLDL	MS severity	rs2899620	15	58233200	G	A	-0.504589	0.54291	0.00737482	0.54291
filtered_GCST90451183_Cholesteryl_esters_to_total_lipids_ratio_in_large_VLDL	MS severity	rs7182541	15	58254819	T	C	-0.0471386	0.913722	0.00126922	0.913722
filtered_GCST90451183_Cholesteryl_esters_to_total_lipids_ratio_in_large_VLDL	MS severity	rs9788636	15	58317833	C	T	0.568619	0.109854	-0.0202496	0.109853
filtered_GCST90451183_Cholesteryl_esters_to_total_lipids_ratio_in_large_VLDL	MS severity	rs4775038	15	58366595	T	C	0.163517	0.663862	-0.0081694	0.663861
filtered_GCST90451183_Cholesteryl_esters_to_total_lipids_ratio_in_large_VLDL	MS severity	rs12440217	15	58406158	A	G	0.157347	0.272727	0.0159789	0.272728
filtered_GCST90451183_Cholesteryl_esters_to_total_lipids_ratio_in_large_VLDL	MS severity	rs633695	15	58433640	G	A	-0.0535572	0.692255	-0.0051167	0.692254	,LIPC
filtered_GCST90451183_Cholesteryl_esters_to_total_lipids_ratio_in_large_VLDL	MS severity	rs6082	15	58545758	G	A	-0.076617	0.940506	-0.0016256	0.940505	LIPC
filtered_GCST90451183_Cholesteryl_esters_to_total_lipids_ratio_in_large_VLDL	MS severity	rs11635472	15	63683491	C	T	0.174328	0.809579	0.00278708	0.809578
filtered_GCST90451183_Cholesteryl_esters_to_total_lipids_ratio_in_large_VLDL	MS severity	rs10152687	15	63825790	T	G	0.236838	0.760155	0.00356432	0.760154
filtered_GCST90451183_Cholesteryl_esters_to_total_lipids_ratio_in_large_VLDL	MS severity	rs2472304	15	74751897	A	G	-1.30675	0.127485	-0.0179191	0.127484	CYP1A2
filtered_GCST90451183_Cholesteryl_esters_to_total_lipids_ratio_in_large_VLDL	MS severity	rs12909335	15	74922448	G	T	-1.89223	0.0835486	-0.02016	0.083549
filtered_GCST90451183_Cholesteryl_esters_to_total_lipids_ratio_in_large_VLDL	MS severity	rs11856468	15	77604444	A	G	-0.186718	0.878242	-0.0018493	0.878242
filtered_GCST90451183_Cholesteryl_esters_to_total_lipids_ratio_in_large_VLDL	MS severity	rs10152458	15	101350606	T	G	1.07509	0.279437	0.0125902	0.279438
filtered_GCST90451183_Cholesteryl_esters_to_total_lipids_ratio_in_large_VLDL	MS severity	rs2020951	15	101370756	C	T	1.22482	0.309437	-0.0121509	0.309439
filtered_GCST90451183_Cholesteryl_esters_to_total_lipids_ratio_in_large_VLDL	MS severity	rs1037117	15	101528455	A	G	-0.738549	0.412192	0.0107182	0.412193	PCSK6,,TM2D3
filtered_GCST90451183_Cholesteryl_esters_to_total_lipids_ratio_in_large_VLDL	MS severity	rs11644601	16	15078261	C	T	0.565993	0.274142	0.0138944	0.27414	,RRN3,PDXDC1
filtered_GCST90451183_Cholesteryl_esters_to_total_lipids_ratio_in_large_VLDL	MS severity	rs205433	16	28074855	C	T	-2.68345	0.0147183	-0.0312198	0.0147187
filtered_GCST90451183_Cholesteryl_esters_to_total_lipids_ratio_in_large_VLDL	MS severity	rs1561139	16	56818910	T	G	-0.944249	0.05078	0.0229257	0.0507813	,NUP93
filtered_GCST90451183_Cholesteryl_esters_to_total_lipids_ratio_in_large_VLDL	MS severity	rs72786786	16	56951602	A	G	0.0655914	0.622947	-0.0060921	0.622946
filtered_GCST90451183_Cholesteryl_esters_to_total_lipids_ratio_in_large_VLDL	MS severity	rs12720926	16	56965006	G	A	-0.113388	0.40409	0.0097152	0.404091	,CETP
filtered_GCST90451183_Cholesteryl_esters_to_total_lipids_ratio_in_large_VLDL	MS severity	rs289754	16	57031644	T	C	-1.43163	0.0886417	-0.0221235	0.0886419
filtered_GCST90451183_Cholesteryl_esters_to_total_lipids_ratio_in_large_VLDL	MS severity	rs55699031	16	67784528	C	T	-0.317199	0.762091	0.00536812	0.762091
filtered_GCST90451183_Cholesteryl_esters_to_total_lipids_ratio_in_large_VLDL	MS severity	rs6499240	16	69653009	G	A	0.0664776	0.934487	-0.0009614	0.934486	NFAT5,
filtered_GCST90451183_Cholesteryl_esters_to_total_lipids_ratio_in_large_VLDL	MS severity	rs217181	16	72080103	T	C	-0.555037	0.463735	0.0106879	0.463737	,HPR,HP,DHX38,HPR
filtered_GCST90451183_Cholesteryl_esters_to_total_lipids_ratio_in_large_VLDL	MS severity	rs7191038	16	85221846	A	G	-0.142131	0.894663	-0.0018692	0.894662
filtered_GCST90451183_Cholesteryl_esters_to_total_lipids_ratio_in_large_VLDL	MS severity	rs55816413	17	5317045	T	C	0.271501	0.802819	-0.0040402	0.802819
filtered_GCST90451183_Cholesteryl_esters_to_total_lipids_ratio_in_large_VLDL	MS severity	rs1268855	17	17463190	C	T	-0.263936	0.780338	-0.004374	0.780338
filtered_GCST90451183_Cholesteryl_esters_to_total_lipids_ratio_in_large_VLDL	MS severity	rs11657236	17	28415105	T	G	0.926915	0.332881	0.014131	0.332879
filtered_GCST90451183_Cholesteryl_esters_to_total_lipids_ratio_in_large_VLDL	MS severity	rs12944458	17	43028755	T	C	1.74447	0.151675	-0.0180246	0.151675
filtered_GCST90451183_Cholesteryl_esters_to_total_lipids_ratio_in_large_VLDL	MS severity	rs11650132	17	43174070	G	T	1.62881	0.159724	-0.0176664	0.159725
filtered_GCST90451183_Cholesteryl_esters_to_total_lipids_ratio_in_large_VLDL	MS severity	rs1842145	17	43357622	T	G	1.8444	0.119657	-0.0194883	0.119658
filtered_GCST90451183_Cholesteryl_esters_to_total_lipids_ratio_in_large_VLDL	MS severity	rs60309406	17	43358297	T	C	1.83571	0.119711	-0.0194864	0.119709
filtered_GCST90451183_Cholesteryl_esters_to_total_lipids_ratio_in_large_VLDL	MS severity	rs72836567	17	43868408	A	G	-0.175758	0.85546	0.00295934	0.855461
filtered_GCST90451183_Cholesteryl_esters_to_total_lipids_ratio_in_large_VLDL	MS severity	rs73316435	17	47252111	T	C	0.529861	0.582546	-0.0078911	0.582545	,ITGB3
filtered_GCST90451183_Cholesteryl_esters_to_total_lipids_ratio_in_large_VLDL	MS severity	rs4794048	17	47685707	C	A	-0.116996	0.807755	-0.0028323	0.807754
filtered_GCST90451183_Cholesteryl_esters_to_total_lipids_ratio_in_large_VLDL	MS severity	rs10445377	17	48136806	T	C	0.751466	0.341702	-0.0112027	0.341698
filtered_GCST90451183_Cholesteryl_esters_to_total_lipids_ratio_in_large_VLDL	MS severity	rs11655704	17	49370810	C	T	0.771561	0.368931	0.011336	0.368929	,PHB,ZNF652
filtered_GCST90451183_Cholesteryl_esters_to_total_lipids_ratio_in_large_VLDL	MS severity	rs9905408	17	66194566	C	A	-0.402061	0.475808	-0.017337	0.475806
filtered_GCST90451183_Cholesteryl_esters_to_total_lipids_ratio_in_large_VLDL	MS severity	rs7214022	17	68425272	T	G	-2.29726	0.0692025	-0.0248019	0.0692031
filtered_GCST90451183_Cholesteryl_esters_to_total_lipids_ratio_in_large_VLDL	MS severity	rs888298	17	68448194	G	A	0.826897	0.353285	0.0107189	0.353283
filtered_GCST90451183_Cholesteryl_esters_to_total_lipids_ratio_in_large_VLDL	MS severity	rs1373068	17	68905074	G	T	-0.533885	0.604649	-0.0064698	0.604648
filtered_GCST90451183_Cholesteryl_esters_to_total_lipids_ratio_in_large_VLDL	MS severity	rs11655684	17	68951113	T	G	-0.353661	0.775313	0.0033326	0.775312
filtered_GCST90451183_Cholesteryl_esters_to_total_lipids_ratio_in_large_VLDL	MS severity	rs58130739	17	69364372	G	A	0.967941	0.185375	0.0311044	0.185375
filtered_GCST90451183_Cholesteryl_esters_to_total_lipids_ratio_in_large_VLDL	MS severity	rs35567865	17	69717473	T	C	-1.37728	0.210759	-0.0222612	0.21076
filtered_GCST90451183_Cholesteryl_esters_to_total_lipids_ratio_in_large_VLDL	MS severity	rs16975758	17	70423189	A	G	-1.33934	0.199056	-0.0153958	0.199055	CTD-2378E21.1,KCNJ2
filtered_GCST90451183_Cholesteryl_esters_to_total_lipids_ratio_in_large_VLDL	MS severity	rs62088544	17	75542086	A	G	-0.988116	0.371607	-0.0157069	0.371608
filtered_GCST90451183_Cholesteryl_esters_to_total_lipids_ratio_in_large_VLDL	MS severity	rs4969142	17	78402223	A	G	0.107488	0.859045	0.00213653	0.859045
filtered_GCST90451183_Cholesteryl_esters_to_total_lipids_ratio_in_large_VLDL	MS severity	rs613872	18	55543071	T	G	-1.03467	0.395632	0.0128648	0.395633	TCF4,,TCF4,MIR4529,Intergenic,NA,GRB10
filtered_GCST90451183_Cholesteryl_esters_to_total_lipids_ratio_in_large_VLDL	MS severity	rs73455668	18	60318133	C	T	-0.424284	0.718413	0.00458753	0.718412
filtered_GCST90451183_Cholesteryl_esters_to_total_lipids_ratio_in_large_VLDL	MS severity	rs62117490	19	8381017	G	A	-0.0347226	0.973578	-0.0004158	0.973578
filtered_GCST90451183_Cholesteryl_esters_to_total_lipids_ratio_in_large_VLDL	MS severity	rs55997232	19	11077441	T	C	0.0692599	0.69645	-0.0070889	0.69645
filtered_GCST90451183_Cholesteryl_esters_to_total_lipids_ratio_in_large_VLDL	MS severity	rs12151108	19	11086585	A	G	0.0776412	0.662956	-0.0079717	0.662956	,SMARCA4,LDLR
filtered_GCST90451183_Cholesteryl_esters_to_total_lipids_ratio_in_large_VLDL	MS severity	rs7260306	19	11160874	T	G	0.0682631	0.878736	-0.001794	0.878736	KANK2,
filtered_GCST90451183_Cholesteryl_esters_to_total_lipids_ratio_in_large_VLDL	MS severity	rs12462554	19	11162876	C	A	0.915881	0.0857998	0.0211116	0.0858004
filtered_GCST90451183_Cholesteryl_esters_to_total_lipids_ratio_in_large_VLDL	MS severity	rs58489806	19	19346108	T	C	-2.61942	0.0326142	-0.0449647	0.032614	,MAU2
filtered_GCST90451183_Cholesteryl_esters_to_total_lipids_ratio_in_large_VLDL	MS severity	rs3786900	19	33406243	G	A	-0.0237725	0.978736	-0.0003524	0.978736
filtered_GCST90451183_Cholesteryl_esters_to_total_lipids_ratio_in_large_VLDL	MS severity	rs204531	19	44453322	A	G	0.0207168	0.980956	-0.0004093	0.980956
filtered_GCST90451183_Cholesteryl_esters_to_total_lipids_ratio_in_large_VLDL	MS severity	rs2927477	19	44810458	C	T	-0.990524	0.207407	0.0219097	0.207407
filtered_GCST90451183_Cholesteryl_esters_to_total_lipids_ratio_in_large_VLDL	MS severity	rs34878901	19	44899220	T	C	-1.46418	0.0480671	-0.0232277	0.0480668
filtered_GCST90451183_Cholesteryl_esters_to_total_lipids_ratio_in_large_VLDL	MS severity	rs72654473	19	44911142	A	C	-0.0521341	0.717087	0.00653636	0.717087
filtered_GCST90451183_Cholesteryl_esters_to_total_lipids_ratio_in_large_VLDL	MS severity	rs7256200	19	44912678	T	G	0.945616	0.0283003	0.0406164	0.0283006	,APOE,APOC1
filtered_GCST90451183_Cholesteryl_esters_to_total_lipids_ratio_in_large_VLDL	MS severity	rs9304645	19	44947071	A	G	-0.392235	0.507491	0.0102744	0.50749
filtered_GCST90451183_Cholesteryl_esters_to_total_lipids_ratio_in_large_VLDL	MS severity	rs56010181	19	46695675	C	A	0.636942	0.605359	0.0089833	0.60536
filtered_GCST90451183_Cholesteryl_esters_to_total_lipids_ratio_in_large_VLDL	MS severity	rs59774409	19	49513491	T	C	2.67464	0.00296792	-0.0616803	0.00296793
filtered_GCST90451183_Cholesteryl_esters_to_total_lipids_ratio_in_large_VLDL	MS severity	rs35350976	19	58511807	G	A	-0.68228	0.529336	-0.0097202	0.529336	SLC27A5
filtered_GCST90451183_Cholesteryl_esters_to_total_lipids_ratio_in_large_VLDL	MS severity	rs2618534	20	17824467	G	A	-0.134236	0.908024	-0.0016717	0.908024
filtered_GCST90451183_Cholesteryl_esters_to_total_lipids_ratio_in_large_VLDL	MS severity	rs2328224	20	17865333	T	C	-1.05532	0.259565	-0.0165158	0.259567
filtered_GCST90451183_Cholesteryl_esters_to_total_lipids_ratio_in_large_VLDL	MS severity	rs6016380	20	40551335	G	A	-0.265764	0.814171	0.00284973	0.814171
filtered_GCST90451183_Cholesteryl_esters_to_total_lipids_ratio_in_large_VLDL	MS severity	rs2235592	20	41361974	T	C	0.514424	0.670357	0.00640982	0.670357
filtered_GCST90451183_Cholesteryl_esters_to_total_lipids_ratio_in_large_VLDL	MS severity	rs2868346	20	45919331	T	C	-0.0733456	0.852809	-0.0025099	0.852809	,PLTP,PCIF1
filtered_GCST90451183_Cholesteryl_esters_to_total_lipids_ratio_in_large_VLDL	MS severity	rs3843763	20	45919554	T	C	0.163482	0.815065	0.00297522	0.815065	,PLTP
filtered_GCST90451183_Cholesteryl_esters_to_total_lipids_ratio_in_large_VLDL	MS severity	rs6013453	20	52409745	C	T	-0.0796103	0.949171	-0.0007785	0.949171
filtered_GCST90451183_Cholesteryl_esters_to_total_lipids_ratio_in_large_VLDL	MS severity	rs7276460	21	31633170	T	G	1.21242	0.332044	0.0180485	0.332042
filtered_GCST90451183_Cholesteryl_esters_to_total_lipids_ratio_in_large_VLDL	MS severity	rs235314	21	44851537	T	C	-0.184006	0.873666	-0.0018651	0.873666	,PTTG1IP
filtered_GCST90451183_Cholesteryl_esters_to_total_lipids_ratio_in_large_VLDL	MS severity	rs35089989	22	17941532	C	T	1.35735	0.140232	0.0208307	0.140232
filtered_GCST90451183_Cholesteryl_esters_to_total_lipids_ratio_in_large_VLDL	MS severity	rs9605471	22	17978707	T	C	0.770877	0.506616	0.00874753	0.506615
filtered_GCST90451183_Cholesteryl_esters_to_total_lipids_ratio_in_large_VLDL	MS severity	rs12169946	22	17985339	G	A	1.91565	0.0786418	0.0233661	0.0786408
filtered_GCST90451183_Cholesteryl_esters_to_total_lipids_ratio_in_large_VLDL	MS severity	rs3747207	22	43928975	A	G	0.703071	0.0934455	0.0235299	0.0934466	PNPLA3,
filtered_GCST90451183_Cholesteryl_esters_to_total_lipids_ratio_in_large_VLDL	MS severity	rs34879941	22	43936998	T	C	0.974631	0.0768676	0.0269885	0.0768665
filtered_GCST90451184_Cholesteryl_esters_in_large_VLDL	MS severity	rs17035646	1	10736490	A	G	-2.93765	0.00851604	0.0322795	0.00851611	CASZ1,
filtered_GCST90451184_Cholesteryl_esters_in_large_VLDL	MS severity	rs1497406	1	16178825	G	A	-1.23378	0.160705	-0.0162443	0.160703	,ARHGEF19,EPHA2,RSG1,intergenic,EPHA2,EPHA2,ARHGEF19
filtered_GCST90451184_Cholesteryl_esters_in_large_VLDL	MS severity	rs3091240	1	25350444	T	G	0.390237	0.633129	0.00553098	0.633129
filtered_GCST90451184_Cholesteryl_esters_in_large_VLDL	MS severity	rs34791230	1	25491907	A	G	0.15336	0.838036	-0.0023679	0.838035
filtered_GCST90451184_Cholesteryl_esters_in_large_VLDL	MS severity	rs61776651	1	26198029	A	G	-0.16146	0.900329	0.00225286	0.90033
filtered_GCST90451184_Cholesteryl_esters_in_large_VLDL	MS severity	rs4659442	1	26497089	G	T	1.86536	0.10293	-0.0227699	0.10293
filtered_GCST90451184_Cholesteryl_esters_in_large_VLDL	MS severity	rs57217461	1	26701425	T	G	0.519957	0.306862	0.0214406	0.306862
filtered_GCST90451184_Cholesteryl_esters_in_large_VLDL	MS severity	rs12743862	1	26701730	G	A	0.516115	0.311382	0.0212232	0.311382
filtered_GCST90451184_Cholesteryl_esters_in_large_VLDL	MS severity	rs61779313	1	39478577	C	T	-0.40368	0.636455	-0.0080722	0.636455
filtered_GCST90451184_Cholesteryl_esters_in_large_VLDL	MS severity	rs11206348	1	54424003	C	T	0.130469	0.886429	0.0016742	0.886429
filtered_GCST90451184_Cholesteryl_esters_in_large_VLDL	MS severity	rs12748266	1	55028344	C	T	0.449477	0.520199	-0.0091712	0.520199
filtered_GCST90451184_Cholesteryl_esters_in_large_VLDL	MS severity	rs499883	1	55053501	A	G	-0.292458	0.631846	-0.0059033	0.631847
filtered_GCST90451184_Cholesteryl_esters_in_large_VLDL	MS severity	rs642845	1	62442564	C	T	-0.174312	0.287141	0.0134476	0.287139
filtered_GCST90451184_Cholesteryl_esters_in_large_VLDL	MS severity	rs12038768	1	62575057	T	G	-0.180136	0.260416	0.0139599	0.260413
filtered_GCST90451184_Cholesteryl_esters_in_large_VLDL	MS severity	rs650194	1	70949180	G	A	-1.59765	0.198634	0.0158949	0.198634
filtered_GCST90451184_Cholesteryl_esters_in_large_VLDL	MS severity	rs1059267	1	92509705	A	C	-0.492304	0.683826	-0.0048454	0.683825
filtered_GCST90451184_Cholesteryl_esters_in_large_VLDL	MS severity	rs7528419	1	109274570	G	A	0.080563	0.790866	-0.0036785	0.790867	,SORT1,CELSR2,SORT1,CELSR2,PSRC1
filtered_GCST90451184_Cholesteryl_esters_in_large_VLDL	MS severity	rs2269340	1	109629614	C	T	-0.566743	0.618364	-0.0106729	0.618363	AMPD2
filtered_GCST90451184_Cholesteryl_esters_in_large_VLDL	MS severity	rs6656535	1	150967881	T	G	-0.364905	0.657281	-0.0054416	0.657282
filtered_GCST90451184_Cholesteryl_esters_in_large_VLDL	MS severity	rs9425299	1	172389960	T	C	0.974048	0.255326	-0.0133242	0.255328
filtered_GCST90451184_Cholesteryl_esters_in_large_VLDL	MS severity	rs2227198	1	172391024	G	A	0.963497	0.255704	-0.0133135	0.255703	,DNM3
filtered_GCST90451184_Cholesteryl_esters_in_large_VLDL	MS severity	rs6668819	1	178527106	T	C	0.149473	0.849145	-0.0024908	0.849145
filtered_GCST90451184_Cholesteryl_esters_in_large_VLDL	MS severity	rs4650996	1	178548230	G	A	-0.160446	0.886408	-0.0017093	0.886409
filtered_GCST90451184_Cholesteryl_esters_in_large_VLDL	MS severity	rs2248962	1	178581825	G	A	-0.31412	0.783351	0.00329283	0.783351
filtered_GCST90451184_Cholesteryl_esters_in_large_VLDL	MS severity	rs1281340	1	182146652	G	A	0.468601	0.690224	0.00481689	0.690225
filtered_GCST90451184_Cholesteryl_esters_in_large_VLDL	MS severity	rs17625587	1	199021365	A	G	-0.159813	0.888385	0.00181492	0.888385
filtered_GCST90451184_Cholesteryl_esters_in_large_VLDL	MS severity	rs340877	1	213983903	A	G	1.27705	0.289906	0.0124598	0.289907
filtered_GCST90451184_Cholesteryl_esters_in_large_VLDL	MS severity	rs11118309	1	219464212	T	C	0.0339525	0.96095	0.0005748	0.96095
filtered_GCST90451184_Cholesteryl_esters_in_large_VLDL	MS severity	rs2066152	1	219490688	G	A	-0.209603	0.758209	-0.0036378	0.758209	,intergenic
filtered_GCST90451184_Cholesteryl_esters_in_large_VLDL	MS severity	rs61830291	1	220827800	C	A	-0.449809	0.613168	-0.0102848	0.613166	RP11-295M18.2,,LINC01352,MARC1,HLX,RP11-295M18.6
filtered_GCST90451184_Cholesteryl_esters_in_large_VLDL	MS severity	rs10864726	1	230160406	T	C	0.344037	0.29519	-0.0122966	0.29519	,GALNT2
filtered_GCST90451184_Cholesteryl_esters_in_large_VLDL	MS severity	rs582233	1	230185105	T	G	-0.0893769	0.837416	-0.0024869	0.837416
filtered_GCST90451184_Cholesteryl_esters_in_large_VLDL	MS severity	rs485790	1	234684054	A	G	0.492872	0.679754	0.0047831	0.679754
filtered_GCST90451184_Cholesteryl_esters_in_large_VLDL	MS severity	rs11895352	2	20167374	T	C	0.246208	0.682411	-0.0047438	0.682412
filtered_GCST90451184_Cholesteryl_esters_in_large_VLDL	MS severity	rs11687133	2	20173611	T	C	0.476486	0.519409	-0.0079173	0.51941
filtered_GCST90451184_Cholesteryl_esters_in_large_VLDL	MS severity	rs11903024	2	20938980	T	G	0.220252	0.516087	0.00748511	0.516088
filtered_GCST90451184_Cholesteryl_esters_in_large_VLDL	MS severity	rs7557067	2	20985339	G	A	0.130103	0.295923	-0.0142232	0.295921	,APOB
filtered_GCST90451184_Cholesteryl_esters_in_large_VLDL	MS severity	rs589566	2	21046937	G	A	0.160329	0.569915	-0.0065785	0.569913
filtered_GCST90451184_Cholesteryl_esters_in_large_VLDL	MS severity	rs10195618	2	21259420	A	G	1.15457	0.194464	0.0252884	0.194464
filtered_GCST90451184_Cholesteryl_esters_in_large_VLDL	MS severity	rs60960031	2	21307787	A	G	-0.133214	0.752021	0.00370697	0.752021
filtered_GCST90451184_Cholesteryl_esters_in_large_VLDL	MS severity	rs4665972	2	27375230	C	T	-0.185352	0.233145	0.0138645	0.233145	SNX17,,SLC4A1AP,GCKR,GCKR
filtered_GCST90451184_Cholesteryl_esters_in_large_VLDL	MS severity	rs13013639	2	43509924	T	C	-0.239586	0.80183	-0.0036443	0.80183
filtered_GCST90451184_Cholesteryl_esters_in_large_VLDL	MS severity	rs3792016	2	43790610	T	G	0.806094	0.368386	-0.0195107	0.368386
filtered_GCST90451184_Cholesteryl_esters_in_large_VLDL	MS severity	rs4299376	2	43845437	T	G	-0.503661	0.220898	0.015138	0.220899	,ABCG8,ABCG8,ABCG5,ABCG5,ABCG58,ABCG5,ABCG8
filtered_GCST90451184_Cholesteryl_esters_in_large_VLDL	MS severity	rs6709904	2	43853185	G	A	-0.914993	0.10257	0.030032	0.10257	,ABCG8
filtered_GCST90451184_Cholesteryl_esters_in_large_VLDL	MS severity	rs4131886	2	48737883	C	A	0.390725	0.643415	0.00603053	0.643416
filtered_GCST90451184_Cholesteryl_esters_in_large_VLDL	MS severity	rs72813532	2	61318435	C	T	-1.10733	0.309343	0.0188798	0.309342
filtered_GCST90451184_Cholesteryl_esters_in_large_VLDL	MS severity	rs360804	2	62712262	A	G	-0.587371	0.428671	0.00987617	0.428671	,EHBP1
filtered_GCST90451184_Cholesteryl_esters_in_large_VLDL	MS severity	rs360801	2	62728252	G	A	0.130674	0.87122	-0.0019583	0.87122	,EHBP1
filtered_GCST90451184_Cholesteryl_esters_in_large_VLDL	MS severity	rs6753848	2	64723661	T	C	0.828445	0.439816	0.00960408	0.439814	SERTAD2
filtered_GCST90451184_Cholesteryl_esters_in_large_VLDL	MS severity	rs1009360	2	65048915	C	T	-1.46504	0.101406	0.0191884	0.101405	,CEP68
filtered_GCST90451184_Cholesteryl_esters_in_large_VLDL	MS severity	rs9223	2	100993365	T	C	2.57663	0.029665	0.0264419	0.0296654
filtered_GCST90451184_Cholesteryl_esters_in_large_VLDL	MS severity	rs55709272	2	113109711	C	T	0.229261	0.80513	-0.0028721	0.80513	,IL1RN
filtered_GCST90451184_Cholesteryl_esters_in_large_VLDL	MS severity	rs66492574	2	117868296	C	T	-0.507981	0.673076	0.00860611	0.673075
filtered_GCST90451184_Cholesteryl_esters_in_large_VLDL	MS severity	rs7578604	2	120551084	T	G	0.0678075	0.938361	0.00102748	0.938361	,AC073257.1
filtered_GCST90451184_Cholesteryl_esters_in_large_VLDL	MS severity	rs4128205	2	164610558	C	A	-1.42692	0.242962	-0.0139649	0.242964	GRB14
filtered_GCST90451184_Cholesteryl_esters_in_large_VLDL	MS severity	rs13389219	2	164672366	T	C	-1.00838	0.0105775	0.0297823	0.0105776	,COBLL1,GRB14
filtered_GCST90451184_Cholesteryl_esters_in_large_VLDL	MS severity	rs12692745	2	164740991	G	A	-0.568005	0.34452	0.0110958	0.344519
filtered_GCST90451184_Cholesteryl_esters_in_large_VLDL	MS severity	rs17647588	2	177271349	T	C	-0.254834	0.806664	-0.0029695	0.806664
filtered_GCST90451184_Cholesteryl_esters_in_large_VLDL	MS severity	rs10207431	2	187286460	C	A	-0.825549	0.485974	0.00964415	0.485973
filtered_GCST90451184_Cholesteryl_esters_in_large_VLDL	MS severity	rs11899836	2	202371316	A	G	-0.126094	0.865298	-0.003082	0.865299
filtered_GCST90451184_Cholesteryl_esters_in_large_VLDL	MS severity	rs10176806	2	213157872	G	T	-0.0098176	0.99349	0.00010113	0.99349
filtered_GCST90451184_Cholesteryl_esters_in_large_VLDL	MS severity	rs10199231	2	226036038	G	T	0.891254	0.24645	-0.015885	0.246453
filtered_GCST90451184_Cholesteryl_esters_in_large_VLDL	MS severity	rs1024137	2	226231160	T	G	0.519139	0.218903	0.0147898	0.218903	,IRS1
filtered_GCST90451184_Cholesteryl_esters_in_large_VLDL	MS severity	rs2943648	2	226235774	G	A	0.489628	0.243458	0.0140251	0.243459
filtered_GCST90451184_Cholesteryl_esters_in_large_VLDL	MS severity	rs2943655	2	226253134	C	T	-0.297458	0.652133	-0.0055154	0.652132
filtered_GCST90451184_Cholesteryl_esters_in_large_VLDL	MS severity	rs2713552	2	226316967	T	G	0.483275	0.277534	0.0131	0.277535
filtered_GCST90451184_Cholesteryl_esters_in_large_VLDL	MS severity	rs7590201	2	226327727	T	G	-0.0181488	0.976681	-0.0003418	0.976681	LOC646736,MIR5702
filtered_GCST90451184_Cholesteryl_esters_in_large_VLDL	MS severity	rs7577792	2	229258290	T	C	0.248919	0.817141	-0.0029443	0.81714
filtered_GCST90451184_Cholesteryl_esters_in_large_VLDL	MS severity	rs35203651	2	233770903	C	T	-1.19454	0.263649	-0.0210938	0.263648
filtered_GCST90451184_Cholesteryl_esters_in_large_VLDL	MS severity	rs73004354	2	241416824	T	G	-0.689269	0.560312	0.00949475	0.560312
filtered_GCST90451184_Cholesteryl_esters_in_large_VLDL	MS severity	rs3103310	3	12431546	G	A	0.840685	0.279938	0.015028	0.279937	,PPARG
filtered_GCST90451184_Cholesteryl_esters_in_large_VLDL	MS severity	rs11923217	3	15831223	T	C	-0.10157	0.930247	0.00109976	0.930247
filtered_GCST90451184_Cholesteryl_esters_in_large_VLDL	MS severity	rs6792725	3	24478792	G	A	-0.0657176	0.944653	0.00090778	0.944653	,THRB
filtered_GCST90451184_Cholesteryl_esters_in_large_VLDL	MS severity	rs2364586	3	25609037	C	T	-0.192632	0.86794	0.00238463	0.86794
filtered_GCST90451184_Cholesteryl_esters_in_large_VLDL	MS severity	rs9831084	3	36984170	C	T	-2.04946	0.0273396	0.0257373	0.0273398	,EPM2AIP1
filtered_GCST90451184_Cholesteryl_esters_in_large_VLDL	MS severity	rs3172297	3	36990879	C	T	-2.05067	0.0303138	0.0252792	0.030313
filtered_GCST90451184_Cholesteryl_esters_in_large_VLDL	MS severity	rs59612757	3	52265505	C	T	-0.582701	0.347947	0.0143901	0.347948
filtered_GCST90451184_Cholesteryl_esters_in_large_VLDL	MS severity	rs6805269	3	57589477	G	T	-0.620938	0.638271	-0.0073381	0.63827
filtered_GCST90451184_Cholesteryl_esters_in_large_VLDL	MS severity	rs11721168	3	58422952	A	G	-0.116724	0.915032	-0.0013204	0.915033
filtered_GCST90451184_Cholesteryl_esters_in_large_VLDL	MS severity	rs9828193	3	66791278	G	A	-0.593057	0.626255	-0.0072627	0.626255
filtered_GCST90451184_Cholesteryl_esters_in_large_VLDL	MS severity	rs4605553	3	69753751	A	G	1.01754	0.257836	0.0139409	0.257836
filtered_GCST90451184_Cholesteryl_esters_in_large_VLDL	MS severity	rs35000036	3	123471884	T	C	-0.49227	0.674895	-0.0049353	0.674894
filtered_GCST90451184_Cholesteryl_esters_in_large_VLDL	MS severity	rs13082532	3	136127989	T	G	-0.491096	0.558712	-0.0078977	0.558711
filtered_GCST90451184_Cholesteryl_esters_in_large_VLDL	MS severity	rs684773	3	136237463	C	A	0.20473	0.676605	0.00578289	0.676606	,PCCB
filtered_GCST90451184_Cholesteryl_esters_in_large_VLDL	MS severity	rs9839137	3	136585420	T	C	0.42499	0.684989	0.00546151	0.684988
filtered_GCST90451184_Cholesteryl_esters_in_large_VLDL	MS severity	rs73238159	3	142359917	T	C	-0.261854	0.809842	0.00418391	0.809841
filtered_GCST90451184_Cholesteryl_esters_in_large_VLDL	MS severity	rs9837201	3	155820513	C	T	-1.09214	0.30046	-0.0131475	0.30046
filtered_GCST90451184_Cholesteryl_esters_in_large_VLDL	MS severity	rs9817452	3	157077625	T	G	0.97885	0.120351	-0.0185309	0.120352	,LEKR1,RP11-6F2.5,LINC00880,intergenic
filtered_GCST90451184_Cholesteryl_esters_in_large_VLDL	MS severity	rs11928798	3	171009619	G	A	0.439494	0.54237	0.0103198	0.542367
filtered_GCST90451184_Cholesteryl_esters_in_large_VLDL	MS severity	rs6764884	3	172535888	T	G	-0.0002081	0.999853	-3.12e-06	0.999853	TNFSF10,
filtered_GCST90451184_Cholesteryl_esters_in_large_VLDL	MS severity	rs60030089	3	172576241	T	C	-0.0900037	0.943842	-0.0010353	0.943841
filtered_GCST90451184_Cholesteryl_esters_in_large_VLDL	MS severity	rs35840880	4	2593251	G	A	-0.115467	0.925013	0.00133588	0.925014
filtered_GCST90451184_Cholesteryl_esters_in_large_VLDL	MS severity	rs3129322	4	3251125	C	T	-0.629407	0.50208	0.00814553	0.502079
filtered_GCST90451184_Cholesteryl_esters_in_large_VLDL	MS severity	rs3135063	4	3285325	A	C	-0.278875	0.664437	-0.0052115	0.664435
filtered_GCST90451184_Cholesteryl_esters_in_large_VLDL	MS severity	rs13112545	4	18019199	T	C	0.642616	0.501087	0.011019	0.501085
filtered_GCST90451184_Cholesteryl_esters_in_large_VLDL	MS severity	rs71603401	4	18032840	G	A	0.725955	0.441279	0.0126653	0.44128	LCORL,
filtered_GCST90451184_Cholesteryl_esters_in_large_VLDL	MS severity	rs73243877	4	26045994	G	A	0.122308	0.850413	0.00295723	0.850413	,SMIM20
filtered_GCST90451184_Cholesteryl_esters_in_large_VLDL	MS severity	rs7676961	4	39682597	C	T	0.329292	0.786201	-0.0032048	0.786202
filtered_GCST90451184_Cholesteryl_esters_in_large_VLDL	MS severity	rs1714019	4	57072123	C	T	-0.467016	0.71592	0.00425331	0.715921
filtered_GCST90451184_Cholesteryl_esters_in_large_VLDL	MS severity	rs293435	4	68722334	T	C	-0.427257	0.649621	-0.0058383	0.649622
filtered_GCST90451184_Cholesteryl_esters_in_large_VLDL	MS severity	rs188377	4	68727799	G	T	-0.696856	0.484009	-0.0091309	0.48401
filtered_GCST90451184_Cholesteryl_esters_in_large_VLDL	MS severity	rs11249523	4	69080625	T	G	-0.399797	0.707901	-0.0043286	0.7079
filtered_GCST90451184_Cholesteryl_esters_in_large_VLDL	MS severity	rs7439366	4	69098620	C	T	-0.385365	0.711998	-0.0042563	0.711997	UGT2B7,LOC114803476
filtered_GCST90451184_Cholesteryl_esters_in_large_VLDL	MS severity	rs6600884	4	69102348	G	T	-0.652078	0.552214	-0.0068576	0.552215
filtered_GCST90451184_Cholesteryl_esters_in_large_VLDL	MS severity	rs10032549	4	76476862	G	A	0.309998	0.803198	0.00289552	0.803199	SHROOM3
filtered_GCST90451184_Cholesteryl_esters_in_large_VLDL	MS severity	rs4693770	4	86457643	T	C	0.244541	0.832359	-0.0039332	0.832359
filtered_GCST90451184_Cholesteryl_esters_in_large_VLDL	MS severity	rs10015508	4	86873149	C	T	0.619119	0.379867	0.0127731	0.379866
filtered_GCST90451184_Cholesteryl_esters_in_large_VLDL	MS severity	rs3775228	4	87064014	T	C	0.29274	0.445303	0.0090339	0.445304	SLC10A6,AFF1,,AFF1
filtered_GCST90451184_Cholesteryl_esters_in_large_VLDL	MS severity	rs34242006	4	87231363	T	C	0.892359	0.453475	-0.0135046	0.453474
filtered_GCST90451184_Cholesteryl_esters_in_large_VLDL	MS severity	rs13118477	4	88783216	A	G	0.514729	0.54743	0.00713492	0.54743
filtered_GCST90451184_Cholesteryl_esters_in_large_VLDL	MS severity	rs1126673	4	99124465	T	C	0.652746	0.600931	0.00690703	0.60093	,ADH4
filtered_GCST90451184_Cholesteryl_esters_in_large_VLDL	MS severity	rs2035816	4	99587399	G	A	-0.242038	0.676458	0.00850002	0.676457	,MTTP
filtered_GCST90451184_Cholesteryl_esters_in_large_VLDL	MS severity	rs10518305	4	123873691	G	T	1.85307	0.0364821	0.0378085	0.0364819
filtered_GCST90451184_Cholesteryl_esters_in_large_VLDL	MS severity	rs12650033	4	148066036	A	G	-1.32835	0.141477	-0.0192095	0.141477
filtered_GCST90451184_Cholesteryl_esters_in_large_VLDL	MS severity	rs10517653	4	156812838	T	G	-2.85488	0.0158628	0.0385326	0.0158629
filtered_GCST90451184_Cholesteryl_esters_in_large_VLDL	MS severity	rs7719168	5	53996560	C	A	0.526698	0.546855	0.0112716	0.546857	ARL15,
filtered_GCST90451184_Cholesteryl_esters_in_large_VLDL	MS severity	rs9687846	5	56566067	A	G	-0.223056	0.548536	-0.0087516	0.548536	,MAP3K1,ANKRD55,SETD9,MIER3,MAP3K1
filtered_GCST90451184_Cholesteryl_esters_in_large_VLDL	MS severity	rs151913	5	58312128	G	A	-1.06577	0.248909	0.0136338	0.248908
filtered_GCST90451184_Cholesteryl_esters_in_large_VLDL	MS severity	rs10038770	5	68400450	C	T	1.13548	0.361243	0.0115435	0.361245
filtered_GCST90451184_Cholesteryl_esters_in_large_VLDL	MS severity	rs10075612	5	68417378	T	G	0.188228	0.882723	0.00192531	0.882722
filtered_GCST90451184_Cholesteryl_esters_in_large_VLDL	MS severity	rs4976033	5	68418419	G	A	0.350769	0.674126	0.00490824	0.674125	,PIK3R1,MARVELD2
filtered_GCST90451184_Cholesteryl_esters_in_large_VLDL	MS severity	rs246559	5	72527243	T	C	1.75305	0.10978	0.0241683	0.109779
filtered_GCST90451184_Cholesteryl_esters_in_large_VLDL	MS severity	rs377638	5	72545815	T	C	1.03527	0.387406	0.0120836	0.387405
filtered_GCST90451184_Cholesteryl_esters_in_large_VLDL	MS severity	rs61616736	5	75018287	T	G	-0.773645	0.480181	-0.0090927	0.48018
filtered_GCST90451184_Cholesteryl_esters_in_large_VLDL	MS severity	rs12656840	5	75037328	G	T	-0.307523	0.69573	-0.0078706	0.695729
filtered_GCST90451184_Cholesteryl_esters_in_large_VLDL	MS severity	rs6867272	5	75102824	G	T	-0.364588	0.464931	-0.0087436	0.46493
filtered_GCST90451184_Cholesteryl_esters_in_large_VLDL	MS severity	rs10070119	5	75308130	T	C	-0.346439	0.298802	-0.0121678	0.298804
filtered_GCST90451184_Cholesteryl_esters_in_large_VLDL	MS severity	rs12916	5	75360714	C	T	-0.421883	0.169497	-0.0159652	0.169499	,HMGCR
filtered_GCST90451184_Cholesteryl_esters_in_large_VLDL	MS severity	rs10055091	5	75820596	T	C	0.450306	0.684342	0.0111222	0.684341
filtered_GCST90451184_Cholesteryl_esters_in_large_VLDL	MS severity	rs3922467	5	96277319	C	A	0.404956	0.741219	0.00436445	0.741219
filtered_GCST90451184_Cholesteryl_esters_in_large_VLDL	MS severity	rs866006	5	112840862	G	T	0.0196358	0.98618	-0.0002072	0.98618	APC
filtered_GCST90451184_Cholesteryl_esters_in_large_VLDL	MS severity	rs9764678	5	119390967	C	T	-1.38342	0.049083	0.0252645	0.0490824	,TNFAIP8
filtered_GCST90451184_Cholesteryl_esters_in_large_VLDL	MS severity	rs1500187	5	123488984	G	A	-1.15116	0.272378	0.0128178	0.272376
filtered_GCST90451184_Cholesteryl_esters_in_large_VLDL	MS severity	rs2302104	5	140668015	T	C	-1.08233	0.323795	0.0137511	0.323794
filtered_GCST90451184_Cholesteryl_esters_in_large_VLDL	MS severity	rs13163163	5	141509809	G	A	-1.76656	0.171415	-0.0185597	0.171415
filtered_GCST90451184_Cholesteryl_esters_in_large_VLDL	MS severity	rs1353249	5	156689631	G	A	-0.245951	0.833273	-0.0055694	0.833273
filtered_GCST90451184_Cholesteryl_esters_in_large_VLDL	MS severity	rs284440	5	156743204	G	T	0.235005	0.76359	0.00475255	0.763591
filtered_GCST90451184_Cholesteryl_esters_in_large_VLDL	MS severity	rs2088917	5	157005204	G	A	0.207043	0.688325	0.00625942	0.688324
filtered_GCST90451184_Cholesteryl_esters_in_large_VLDL	MS severity	rs163313	5	157190803	T	C	-0.828978	0.402177	0.013671	0.402178
filtered_GCST90451184_Cholesteryl_esters_in_large_VLDL	MS severity	rs72812817	5	173929745	G	A	-0.794354	0.500695	-0.0085276	0.500694
filtered_GCST90451184_Cholesteryl_esters_in_large_VLDL	MS severity	rs6920309	6	16134016	T	C	-0.449074	0.647525	0.00531416	0.647525
filtered_GCST90451184_Cholesteryl_esters_in_large_VLDL	MS severity	rs6924805	6	18747474	T	G	-1.36716	0.248782	0.0136724	0.24878	,RNF144B
filtered_GCST90451184_Cholesteryl_esters_in_large_VLDL	MS severity	rs999266	6	29073978	G	A	1.25116	0.269095	0.017174	0.269097
filtered_GCST90451184_Cholesteryl_esters_in_large_VLDL	MS severity	rs1234844	6	29484359	G	T	0.282265	0.815986	-0.0045418	0.815986
filtered_GCST90451184_Cholesteryl_esters_in_large_VLDL	MS severity	rs3025643	6	29602178	G	A	-2.51727	0.0421364	-0.0251853	0.0421365
filtered_GCST90451184_Cholesteryl_esters_in_large_VLDL	MS severity	rs3132500	6	31220834	G	T	-1.17461	0.150764	-0.020606	0.150765
filtered_GCST90451184_Cholesteryl_esters_in_large_VLDL	MS severity	rs17192190	6	31262498	G	A	-0.868039	0.432929	-0.0139763	0.432928
filtered_GCST90451184_Cholesteryl_esters_in_large_VLDL	MS severity	rs9264749	6	31277843	T	C	-1.22728	0.131518	-0.021534	0.131518
filtered_GCST90451184_Cholesteryl_esters_in_large_VLDL	MS severity	rs9468937	6	31302341	A	C	-0.846204	0.0634129	-0.0212101	0.0634138	WASF5P,HLA-B,
filtered_GCST90451184_Cholesteryl_esters_in_large_VLDL	MS severity	rs17208000	6	32142161	T	G	-0.692876	0.547411	-0.0110247	0.547409
filtered_GCST90451184_Cholesteryl_esters_in_large_VLDL	MS severity	rs17202252	6	32387947	G	T	-0.462551	0.381522	-0.0158379	0.381524
filtered_GCST90451184_Cholesteryl_esters_in_large_VLDL	MS severity	rs983561	6	32435878	G	T	-1.00173	0.268229	-0.0150187	0.268231
filtered_GCST90451184_Cholesteryl_esters_in_large_VLDL	MS severity	rs35062987	6	32622958	T	C	-0.116745	0.719766	-0.0055294	0.719765	,intergenic
filtered_GCST90451184_Cholesteryl_esters_in_large_VLDL	MS severity	rs9275968	6	32725789	G	T	-1.16959	0.213325	-0.0152371	0.213325
filtered_GCST90451184_Cholesteryl_esters_in_large_VLDL	MS severity	rs9276278	6	32734693	T	C	-1.15591	0.219488	-0.0150532	0.219491
filtered_GCST90451184_Cholesteryl_esters_in_large_VLDL	MS severity	rs2021408	6	33078949	C	T	0.490277	0.561004	0.00852847	0.561003
filtered_GCST90451184_Cholesteryl_esters_in_large_VLDL	MS severity	rs3130186	6	33088430	T	C	0.291876	0.758799	0.00400217	0.758798
filtered_GCST90451184_Cholesteryl_esters_in_large_VLDL	MS severity	rs6905288	6	43791136	A	G	-0.415252	0.247634	-0.0133306	0.247636	,VEGFA,NA
filtered_GCST90451184_Cholesteryl_esters_in_large_VLDL	MS severity	rs9367176	6	43826121	T	C	-0.291263	0.707441	0.00471794	0.707441
filtered_GCST90451184_Cholesteryl_esters_in_large_VLDL	MS severity	rs881858	6	43838872	A	G	-0.807881	0.317729	-0.0127297	0.317726	,SLC34A1,VEGFA,LINC01512,LOC100132354,VEGFA,VEGFA,RPL7L1,PPP2R5D,LINC01512,VEGFA
filtered_GCST90451184_Cholesteryl_esters_in_large_VLDL	MS severity	rs73744635	6	55572440	C	T	-2.3817	0.0611968	0.0496711	0.0611972
filtered_GCST90451184_Cholesteryl_esters_in_large_VLDL	MS severity	rs4946713	6	105926140	A	C	0.72924	0.350985	-0.0109895	0.350986	,C6orf203
filtered_GCST90451184_Cholesteryl_esters_in_large_VLDL	MS severity	rs35045014	6	107110953	A	C	-0.50825	0.637409	-0.0054974	0.637408	,BEND3,COL3A1,COL5A2,WDR75
filtered_GCST90451184_Cholesteryl_esters_in_large_VLDL	MS severity	rs7757193	6	109189769	A	G	-0.678167	0.600898	-0.0064724	0.600899	CEP57L1
filtered_GCST90451184_Cholesteryl_esters_in_large_VLDL	MS severity	rs3798232	6	115996281	C	T	-0.612755	0.520539	-0.0075264	0.52054	,FRK
filtered_GCST90451184_Cholesteryl_esters_in_large_VLDL	MS severity	rs9375454	6	126797842	T	G	0.460857	0.450156	-0.0087726	0.450158
filtered_GCST90451184_Cholesteryl_esters_in_large_VLDL	MS severity	rs62426324	6	126821313	T	C	0.90648	0.18114	-0.0156821	0.181141
filtered_GCST90451184_Cholesteryl_esters_in_large_VLDL	MS severity	rs9385407	6	126839921	G	A	1.07507	0.121964	-0.018104	0.121963
filtered_GCST90451184_Cholesteryl_esters_in_large_VLDL	MS severity	rs72959041	6	127133748	A	G	0.203334	0.609032	0.0134426	0.609033	,RSPO3,NA
filtered_GCST90451184_Cholesteryl_esters_in_large_VLDL	MS severity	rs672457	6	139515425	A	G	0.882848	0.0525121	-0.0227223	0.052513
filtered_GCST90451184_Cholesteryl_esters_in_large_VLDL	MS severity	rs315428	6	153193876	C	T	-0.264764	0.810494	-0.0033343	0.810495
filtered_GCST90451184_Cholesteryl_esters_in_large_VLDL	MS severity	rs609207	6	160044721	G	T	-0.0130715	0.986739	0.00020654	0.986739
filtered_GCST90451184_Cholesteryl_esters_in_large_VLDL	MS severity	rs12208357	6	160122116	T	C	-0.1749	0.631709	-0.0106608	0.631709	,SLC22A1,LPA
filtered_GCST90451184_Cholesteryl_esters_in_large_VLDL	MS severity	rs463599	6	160124362	T	G	0.309844	0.748272	0.00556037	0.748272
filtered_GCST90451184_Cholesteryl_esters_in_large_VLDL	MS severity	rs478112	6	160275286	T	G	1.61848	0.161328	0.0162011	0.161326
filtered_GCST90451184_Cholesteryl_esters_in_large_VLDL	MS severity	rs10455872	6	160589086	G	A	-0.329623	0.416494	0.0189272	0.416493	,LPA,SLC22A3,LPAL2,LPA,SLC22A3,LPAL2,LPA,PLG
filtered_GCST90451184_Cholesteryl_esters_in_large_VLDL	MS severity	rs2489967	6	160841845	T	G	-1.058	0.322622	0.0115809	0.322621
filtered_GCST90451184_Cholesteryl_esters_in_large_VLDL	MS severity	rs1321850	6	161273147	G	T	-0.144565	0.901934	-0.0017387	0.901934
filtered_GCST90451184_Cholesteryl_esters_in_large_VLDL	MS severity	rs4410790	7	17244953	C	T	0.0144083	0.980345	0.00028948	0.980345	,AHR,AGR3,AHR
filtered_GCST90451184_Cholesteryl_esters_in_large_VLDL	MS severity	rs1404414	7	17826764	T	C	0.552289	0.613053	0.00581179	0.613054
filtered_GCST90451184_Cholesteryl_esters_in_large_VLDL	MS severity	rs10242866	7	17880990	T	C	0.516074	0.563793	0.00671164	0.563792	,SNX13
filtered_GCST90451184_Cholesteryl_esters_in_large_VLDL	MS severity	rs2282901	7	21501067	T	C	-0.71363	0.359079	-0.0111068	0.35908
filtered_GCST90451184_Cholesteryl_esters_in_large_VLDL	MS severity	rs55696093	7	21566355	G	A	-0.15998	0.779517	-0.0040235	0.779517	,DNAH11
filtered_GCST90451184_Cholesteryl_esters_in_large_VLDL	MS severity	rs10951114	7	25880264	T	C	0.435327	0.686357	0.00498863	0.686358
filtered_GCST90451184_Cholesteryl_esters_in_large_VLDL	MS severity	rs7789390	7	29259660	G	A	-0.367892	0.728057	-0.004695	0.728057
filtered_GCST90451184_Cholesteryl_esters_in_large_VLDL	MS severity	rs2267716	7	30677027	C	T	1.36591	0.259484	-0.015445	0.259484
filtered_GCST90451184_Cholesteryl_esters_in_large_VLDL	MS severity	rs17832252	7	44160500	T	G	1.03649	0.282592	-0.0186022	0.282592
filtered_GCST90451184_Cholesteryl_esters_in_large_VLDL	MS severity	rs2331004	7	44210407	G	A	0.834749	0.340832	0.0201465	0.340833
filtered_GCST90451184_Cholesteryl_esters_in_large_VLDL	MS severity	rs41279633	7	44541277	T	G	0.646328	0.246058	0.0181757	0.246058	,NPC1L1
filtered_GCST90451184_Cholesteryl_esters_in_large_VLDL	MS severity	rs1167384	7	66010392	T	C	0.662014	0.528249	-0.0073157	0.528249
filtered_GCST90451184_Cholesteryl_esters_in_large_VLDL	MS severity	rs6968534	7	66200069	G	A	0.0834524	0.945224	0.00083321	0.945223
filtered_GCST90451184_Cholesteryl_esters_in_large_VLDL	MS severity	rs2573	7	73569890	C	T	-1.57422	0.0372094	0.0466826	0.0372095
filtered_GCST90451184_Cholesteryl_esters_in_large_VLDL	MS severity	rs13246993	7	73608416	A	G	-0.01944	0.922671	0.00172392	0.922672
filtered_GCST90451184_Cholesteryl_esters_in_large_VLDL	MS severity	rs13239670	7	73644689	C	T	-0.761844	0.0913717	0.0199421	0.0913709	MLXIPL
filtered_GCST90451184_Cholesteryl_esters_in_large_VLDL	MS severity	rs41301394	7	75983485	T	C	0.518568	0.470064	0.00930622	0.470065	LOC126860075,POR,,Intergenic,POR
filtered_GCST90451184_Cholesteryl_esters_in_large_VLDL	MS severity	rs17153336	7	106603108	G	A	-0.888326	0.406201	-0.0122597	0.406202
filtered_GCST90451184_Cholesteryl_esters_in_large_VLDL	MS severity	rs41749	7	116806828	A	C	-0.528249	0.554814	0.00697004	0.554814
filtered_GCST90451184_Cholesteryl_esters_in_large_VLDL	MS severity	rs6960356	7	117370302	T	C	-0.77762	0.433264	-0.0096811	0.433265
filtered_GCST90451184_Cholesteryl_esters_in_large_VLDL	MS severity	rs13228906	7	130757125	A	G	0.231373	0.554081	-0.0069199	0.55408
filtered_GCST90451184_Cholesteryl_esters_in_large_VLDL	MS severity	rs3735080	7	150520221	T	C	0.161719	0.869021	0.00228262	0.869021	GIMAP7,
filtered_GCST90451184_Cholesteryl_esters_in_large_VLDL	MS severity	rs13226396	7	150597899	T	C	0.262017	0.790368	0.00363527	0.790367
filtered_GCST90451184_Cholesteryl_esters_in_large_VLDL	MS severity	rs73165540	7	150841791	A	G	-0.164881	0.871383	-0.0030632	0.871383
filtered_GCST90451184_Cholesteryl_esters_in_large_VLDL	MS severity	rs4500083	8	8513610	T	C	-2.03519	0.106269	0.0210518	0.106268
filtered_GCST90451184_Cholesteryl_esters_in_large_VLDL	MS severity	rs11785268	8	8951185	T	C	-0.154767	0.905728	-0.0015057	0.905728
filtered_GCST90451184_Cholesteryl_esters_in_large_VLDL	MS severity	rs35316422	8	9717619	T	G	-0.575634	0.557147	-0.0071221	0.557146
filtered_GCST90451184_Cholesteryl_esters_in_large_VLDL	MS severity	rs2048655	8	9788052	T	G	-1.20037	0.304563	0.0130642	0.304561
filtered_GCST90451184_Cholesteryl_esters_in_large_VLDL	MS severity	rs11778570	8	9970768	T	C	-2.19984	0.0715193	0.0220659	0.0715195
filtered_GCST90451184_Cholesteryl_esters_in_large_VLDL	MS severity	rs12545775	8	10128398	G	T	-1.55036	0.176789	0.0198858	0.17679	MSRA
filtered_GCST90451184_Cholesteryl_esters_in_large_VLDL	MS severity	rs9329221	8	10382692	T	G	-1.2607	0.121016	0.0179521	0.121016	intergenic
filtered_GCST90451184_Cholesteryl_esters_in_large_VLDL	MS severity	rs9650650	8	10390466	T	C	-1.98297	0.0497596	0.0235492	0.0497588	MSRA
filtered_GCST90451184_Cholesteryl_esters_in_large_VLDL	MS severity	rs12541491	8	10392538	T	C	-2.14467	0.0312091	0.0258478	0.0312084
filtered_GCST90451184_Cholesteryl_esters_in_large_VLDL	MS severity	rs718742	8	10756765	G	T	0.269794	0.641158	0.00601756	0.641159
filtered_GCST90451184_Cholesteryl_esters_in_large_VLDL	MS severity	rs1544980	8	10820471	C	T	0.987264	0.196949	0.0185575	0.19695
filtered_GCST90451184_Cholesteryl_esters_in_large_VLDL	MS severity	rs11781155	8	11060050	T	C	-1.65865	0.0775057	-0.020612	0.0775059
filtered_GCST90451184_Cholesteryl_esters_in_large_VLDL	MS severity	rs2409691	8	11085766	T	C	-1.69053	0.0504542	-0.0226097	0.050455	,XKR6
filtered_GCST90451184_Cholesteryl_esters_in_large_VLDL	MS severity	rs10093053	8	11179678	C	T	-1.50262	0.0838482	-0.0201569	0.0838492
filtered_GCST90451184_Cholesteryl_esters_in_large_VLDL	MS severity	rs4549730	8	11381569	G	T	-0.878768	0.332902	-0.0112137	0.3329
filtered_GCST90451184_Cholesteryl_esters_in_large_VLDL	MS severity	rs2409781	8	11502048	C	T	-1.52123	0.13338	0.0200188	0.13338	BLK
filtered_GCST90451184_Cholesteryl_esters_in_large_VLDL	MS severity	rs9650661	8	11569624	T	G	-0.447647	0.596005	-0.0061123	0.596005
filtered_GCST90451184_Cholesteryl_esters_in_large_VLDL	MS severity	rs35373084	8	11599739	C	T	-0.761325	0.352441	0.0108	0.352439	LINC00208
filtered_GCST90451184_Cholesteryl_esters_in_large_VLDL	MS severity	rs7001819	8	11792966	C	T	-0.698862	0.242278	-0.0137745	0.24228	FDFT1,intergenic
filtered_GCST90451184_Cholesteryl_esters_in_large_VLDL	MS severity	rs35570672	8	18415125	C	T	-0.127425	0.749145	0.00431954	0.749145	,NAT2,PSD3
filtered_GCST90451184_Cholesteryl_esters_in_large_VLDL	MS severity	rs10085966	8	19718937	T	C	0.575292	0.279396	-0.0126051	0.279398
filtered_GCST90451184_Cholesteryl_esters_in_large_VLDL	MS severity	rs7816239	8	19754541	C	T	1.01677	0.348031	-0.0113459	0.348029
filtered_GCST90451184_Cholesteryl_esters_in_large_VLDL	MS severity	rs4921677	8	19790880	T	C	0.962178	0.0865724	-0.0199266	0.086574
filtered_GCST90451184_Cholesteryl_esters_in_large_VLDL	MS severity	rs4518684	8	19871304	G	T	-0.267139	0.703118	0.00546065	0.703119
filtered_GCST90451184_Cholesteryl_esters_in_large_VLDL	MS severity	rs35465966	8	20016045	A	C	0.17223	0.2985	-0.0120885	0.298498
filtered_GCST90451184_Cholesteryl_esters_in_large_VLDL	MS severity	rs28597716	8	20079176	G	A	-0.0421404	0.820929	0.00332896	0.820928	,SLC18A1,LPL,SLC18A1
filtered_GCST90451184_Cholesteryl_esters_in_large_VLDL	MS severity	rs57499165	8	20124419	T	C	-1.39836	0.291323	0.0189228	0.291323
filtered_GCST90451184_Cholesteryl_esters_in_large_VLDL	MS severity	rs73210879	8	20132639	A	C	-0.606539	0.631848	0.00723334	0.631847
filtered_GCST90451184_Cholesteryl_esters_in_large_VLDL	MS severity	rs36061954	8	38472132	T	C	0.123816	0.914544	0.0012729	0.914544	,NA,FGFR1
filtered_GCST90451184_Cholesteryl_esters_in_large_VLDL	MS severity	rs28387039	8	54524077	A	C	0.0629201	0.938057	0.00123105	0.938057
filtered_GCST90451184_Cholesteryl_esters_in_large_VLDL	MS severity	rs9297994	8	58479765	A	G	0.202565	0.663669	-0.005278	0.663669	,intergenic,CYP7A1,SDCBP
filtered_GCST90451184_Cholesteryl_esters_in_large_VLDL	MS severity	rs28446899	8	71483978	T	C	0.0779315	0.928058	0.00213827	0.928058	NA
filtered_GCST90451184_Cholesteryl_esters_in_large_VLDL	MS severity	rs231147	8	115405335	C	T	0.555273	0.654321	0.00511651	0.654322	TRPS1
filtered_GCST90451184_Cholesteryl_esters_in_large_VLDL	MS severity	rs3808477	8	115658120	T	C	0.0956012	0.907676	-0.001537	0.907676	,NA,TRPS1
filtered_GCST90451184_Cholesteryl_esters_in_large_VLDL	MS severity	rs17320616	8	125444134	G	A	-0.124569	0.733624	-0.0050444	0.733624
filtered_GCST90451184_Cholesteryl_esters_in_large_VLDL	MS severity	rs10808546	8	125483576	T	C	-0.139762	0.389874	0.0100817	0.389874	,RP11-136O12.2,TRIB1,RP11-136O12.2,TRIB1
filtered_GCST90451184_Cholesteryl_esters_in_large_VLDL	MS severity	rs2124037	8	125556113	T	C	-1.03268	0.214396	0.0146294	0.214397
filtered_GCST90451184_Cholesteryl_esters_in_large_VLDL	MS severity	rs7004902	8	125617331	C	A	0.309429	0.609022	0.00751488	0.609023
filtered_GCST90451184_Cholesteryl_esters_in_large_VLDL	MS severity	rs55651213	9	2588034	A	C	-1.8985	0.113816	0.024371	0.113817
filtered_GCST90451184_Cholesteryl_esters_in_large_VLDL	MS severity	rs10810652	9	16876285	A	G	0.360661	0.618547	-0.0058701	0.618546
filtered_GCST90451184_Cholesteryl_esters_in_large_VLDL	MS severity	rs10962670	9	16896590	T	C	0.0192875	0.987832	0.00021965	0.987832
filtered_GCST90451184_Cholesteryl_esters_in_large_VLDL	MS severity	rs56030777	9	33163061	A	G	-0.801954	0.563129	0.00844698	0.563128
filtered_GCST90451184_Cholesteryl_esters_in_large_VLDL	MS severity	rs34951991	9	76098330	A	G	-0.728214	0.53433	-0.0105007	0.53433
filtered_GCST90451184_Cholesteryl_esters_in_large_VLDL	MS severity	rs2780103	9	83959653	T	C	-0.505103	0.676734	0.00538212	0.676733
filtered_GCST90451184_Cholesteryl_esters_in_large_VLDL	MS severity	rs7042552	9	89571543	T	C	0.177362	0.868106	0.00195103	0.868106
filtered_GCST90451184_Cholesteryl_esters_in_large_VLDL	MS severity	rs7030895	9	89574598	C	A	0.22505	0.829749	0.00250307	0.82975	SEMA4D,GADD45G,
filtered_GCST90451184_Cholesteryl_esters_in_large_VLDL	MS severity	rs1571535	9	89600819	C	T	0.199629	0.867413	0.00194001	0.867412
filtered_GCST90451184_Cholesteryl_esters_in_large_VLDL	MS severity	rs62565259	9	99400288	T	C	1.01937	0.378443	-0.014633	0.378445	SEC61B,,NA
filtered_GCST90451184_Cholesteryl_esters_in_large_VLDL	MS severity	rs2244278	9	104898848	A	C	0.0379065	0.964118	-0.000794	0.964119
filtered_GCST90451184_Cholesteryl_esters_in_large_VLDL	MS severity	rs56279802	9	109478850	T	C	-0.478212	0.676767	0.00531638	0.676766
filtered_GCST90451184_Cholesteryl_esters_in_large_VLDL	MS severity	rs558240	9	133281560	A	G	0.166295	0.834066	0.0024454	0.834066	ABO,LCN1L2,
filtered_GCST90451184_Cholesteryl_esters_in_large_VLDL	MS severity	rs7903402	10	17217773	T	C	-1.43274	0.195158	-0.0152171	0.195157
filtered_GCST90451184_Cholesteryl_esters_in_large_VLDL	MS severity	rs1757223	10	18226070	A	G	-0.829593	0.504605	-0.0089166	0.504605
filtered_GCST90451184_Cholesteryl_esters_in_large_VLDL	MS severity	rs10761604	10	62060144	C	T	0.199679	0.859676	-0.0020466	0.859677
filtered_GCST90451184_Cholesteryl_esters_in_large_VLDL	MS severity	rs10995477	10	63250912	C	T	-0.384946	0.537331	0.00714348	0.53733	,JMJD1C
filtered_GCST90451184_Cholesteryl_esters_in_large_VLDL	MS severity	rs10822160	10	63353036	G	T	-0.323361	0.60438	0.00598114	0.604381
filtered_GCST90451184_Cholesteryl_esters_in_large_VLDL	MS severity	rs7924036	10	63431885	T	G	-0.287401	0.639221	0.00541352	0.63922	,JMJD1C,Intergenic,LINC01415
filtered_GCST90451184_Cholesteryl_esters_in_large_VLDL	MS severity	rs703983	10	79182128	G	A	1.5532	0.198077	-0.0153303	0.198076	ZMIZ1
filtered_GCST90451184_Cholesteryl_esters_in_large_VLDL	MS severity	rs10824744	10	79334368	G	A	-0.0441161	0.965789	-0.0006025	0.965789
filtered_GCST90451184_Cholesteryl_esters_in_large_VLDL	MS severity	rs2792022	10	91980672	C	T	0.0736801	0.947267	-0.0008708	0.947267	BTAF1
filtered_GCST90451184_Cholesteryl_esters_in_large_VLDL	MS severity	rs10882107	10	92770669	T	G	1.37311	0.226844	0.0170974	0.226843
filtered_GCST90451184_Cholesteryl_esters_in_large_VLDL	MS severity	rs2246701	10	92842321	G	T	1.22682	0.28969	0.0139154	0.289691
filtered_GCST90451184_Cholesteryl_esters_in_large_VLDL	MS severity	rs12263369	10	93063586	T	C	0.0925269	0.841781	0.00240964	0.841781	,CYP26C1
filtered_GCST90451184_Cholesteryl_esters_in_large_VLDL	MS severity	rs17466747	10	93135896	A	G	-0.520537	0.510439	-0.0080047	0.510438
filtered_GCST90451184_Cholesteryl_esters_in_large_VLDL	MS severity	rs9888058	10	100099448	A	G	0.184118	0.833636	0.00254092	0.833636
filtered_GCST90451184_Cholesteryl_esters_in_large_VLDL	MS severity	rs7893845	10	100133539	T	G	-0.450262	0.619846	-0.005791	0.619846
filtered_GCST90451184_Cholesteryl_esters_in_large_VLDL	MS severity	rs11195952	10	112413796	A	G	-0.278953	0.778547	0.00522869	0.778546
filtered_GCST90451184_Cholesteryl_esters_in_large_VLDL	MS severity	rs7076938	10	114029616	T	C	0.442914	0.586129	-0.0069421	0.586129	ADRB1,
filtered_GCST90451184_Cholesteryl_esters_in_large_VLDL	MS severity	rs12571521	10	116652799	T	G	-1.08632	0.352614	-0.0107291	0.352615
filtered_GCST90451184_Cholesteryl_esters_in_large_VLDL	MS severity	rs3824805	10	124632152	T	C	1.11936	0.237017	-0.0137334	0.237017
filtered_GCST90451184_Cholesteryl_esters_in_large_VLDL	MS severity	rs7937060	11	13341268	T	C	-0.640319	0.419503	-0.009479	0.419502
filtered_GCST90451184_Cholesteryl_esters_in_large_VLDL	MS severity	rs11600815	11	14775681	A	G	-0.861584	0.35169	0.0263164	0.35169
filtered_GCST90451184_Cholesteryl_esters_in_large_VLDL	MS severity	rs2087435	11	26053754	G	T	-0.559811	0.609452	0.00937963	0.609451
filtered_GCST90451184_Cholesteryl_esters_in_large_VLDL	MS severity	rs10834904	11	26062957	C	T	-0.438951	0.6802	0.00755826	0.6802
filtered_GCST90451184_Cholesteryl_esters_in_large_VLDL	MS severity	rs11030107	11	27673288	G	A	-0.417626	0.738819	-0.0044704	0.73882	,LIN7C,BDNF
filtered_GCST90451184_Cholesteryl_esters_in_large_VLDL	MS severity	rs11031108	11	30474863	G	A	-0.867231	0.477604	-0.0089007	0.477603
filtered_GCST90451184_Cholesteryl_esters_in_large_VLDL	MS severity	rs901746	11	47238768	G	A	0.0700136	0.909254	-0.0014321	0.909253	,DDB2,MADD
filtered_GCST90451184_Cholesteryl_esters_in_large_VLDL	MS severity	rs10769255	11	47345820	T	C	0.943454	0.2334	-0.0180327	0.2334	,MYBPC3,Intergenic
filtered_GCST90451184_Cholesteryl_esters_in_large_VLDL	MS severity	rs174574	11	61832870	C	A	1.37566	0.00672469	-0.032949	0.00672467	,FADS2,FADS1
filtered_GCST90451184_Cholesteryl_esters_in_large_VLDL	MS severity	rs11231711	11	64161743	A	G	-0.0388273	0.958413	-0.0012942	0.958413
filtered_GCST90451184_Cholesteryl_esters_in_large_VLDL	MS severity	rs1127145	11	66605834	A	G	-0.296063	0.793388	0.0042245	0.793388	CCS
filtered_GCST90451184_Cholesteryl_esters_in_large_VLDL	MS severity	rs11228377	11	68835878	C	T	-0.510521	0.548804	0.00694492	0.548803	,CPT1A
filtered_GCST90451184_Cholesteryl_esters_in_large_VLDL	MS severity	rs11601196	11	78332385	C	A	0.404502	0.628987	-0.0072145	0.628988
filtered_GCST90451184_Cholesteryl_esters_in_large_VLDL	MS severity	rs7113559	11	78494657	G	T	-1.51727	0.150046	-0.0207943	0.150046
filtered_GCST90451184_Cholesteryl_esters_in_large_VLDL	MS severity	rs61904803	11	116559062	C	T	0.570462	0.536299	-0.0092293	0.536299
filtered_GCST90451184_Cholesteryl_esters_in_large_VLDL	MS severity	rs4938294	11	116644703	T	C	-0.0808093	0.885754	0.002148	0.885755
filtered_GCST90451184_Cholesteryl_esters_in_large_VLDL	MS severity	rs567599	11	116651848	T	G	-0.224429	0.15875	-0.0267228	0.15875
filtered_GCST90451184_Cholesteryl_esters_in_large_VLDL	MS severity	rs11824135	11	116688837	T	G	0.192233	0.180281	0.0307254	0.18028
filtered_GCST90451184_Cholesteryl_esters_in_large_VLDL	MS severity	rs61905066	11	116700892	G	A	0.0845627	0.578923	0.0130777	0.578924
filtered_GCST90451184_Cholesteryl_esters_in_large_VLDL	MS severity	rs508487	11	117204850	T	C	-0.0127705	0.936168	-0.0019542	0.936168	,PCSK7
filtered_GCST90451184_Cholesteryl_esters_in_large_VLDL	MS severity	rs693147	11	117396038	C	A	-0.22018	0.762137	-0.0036302	0.762136	CEP164
filtered_GCST90451184_Cholesteryl_esters_in_large_VLDL	MS severity	rs2242391	11	126265244	T	G	0.0270998	0.97672	0.00053873	0.97672
filtered_GCST90451184_Cholesteryl_esters_in_large_VLDL	MS severity	rs10842724	12	9020050	C	T	0.916055	0.412437	0.00977724	0.412435
filtered_GCST90451184_Cholesteryl_esters_in_large_VLDL	MS severity	rs11045171	12	20317265	G	A	-2.04916	0.00256868	0.0443179	0.00256868	,PDE3A,intergenic
filtered_GCST90451184_Cholesteryl_esters_in_large_VLDL	MS severity	rs11045182	12	20342724	T	G	-1.29509	0.204714	0.015719	0.204716
filtered_GCST90451184_Cholesteryl_esters_in_large_VLDL	MS severity	rs2046032	12	21194264	A	G	-2.00352	0.0978824	0.0191102	0.0978812
filtered_GCST90451184_Cholesteryl_esters_in_large_VLDL	MS severity	rs966541	12	29338595	G	A	-0.349683	0.780261	0.00362492	0.780262
filtered_GCST90451184_Cholesteryl_esters_in_large_VLDL	MS severity	rs35115	12	45855644	C	T	-0.656272	0.478406	0.00830355	0.478407
filtered_GCST90451184_Cholesteryl_esters_in_large_VLDL	MS severity	rs10783790	12	56537494	T	C	1.0809	0.358185	0.0109055	0.358184
filtered_GCST90451184_Cholesteryl_esters_in_large_VLDL	MS severity	rs3741414	12	57450266	T	C	-0.0054827	0.990281	0.00016628	0.990281	,R3HDM2,INHBC,INHBC,INHBE
filtered_GCST90451184_Cholesteryl_esters_in_large_VLDL	MS severity	rs2137537	12	70719307	C	T	0.261954	0.810045	0.00294994	0.810044	,PTPRR
filtered_GCST90451184_Cholesteryl_esters_in_large_VLDL	MS severity	rs11105315	12	89530978	T	G	-1.92375	0.0871126	-0.0211207	0.0871145
filtered_GCST90451184_Cholesteryl_esters_in_large_VLDL	MS severity	rs10467029	12	106684670	T	C	-0.605124	0.440885	-0.0092659	0.440884
filtered_GCST90451184_Cholesteryl_esters_in_large_VLDL	MS severity	rs12368448	12	106923018	T	G	-0.077716	0.934285	-0.0010978	0.934285
filtered_GCST90451184_Cholesteryl_esters_in_large_VLDL	MS severity	rs10861964	12	108693967	T	G	-0.0565726	0.95829	-0.0006611	0.95829
filtered_GCST90451184_Cholesteryl_esters_in_large_VLDL	MS severity	rs4964739	12	108739048	T	G	-0.0511911	0.96049	-0.0006179	0.96049
filtered_GCST90451184_Cholesteryl_esters_in_large_VLDL	MS severity	rs4964743	12	108744168	T	G	-0.0815547	0.936759	-0.0009866	0.936759
filtered_GCST90451184_Cholesteryl_esters_in_large_VLDL	MS severity	rs10744776	12	109255001	G	A	-0.295245	0.673899	-0.006335	0.6739
filtered_GCST90451184_Cholesteryl_esters_in_large_VLDL	MS severity	rs1169313	12	121004867	C	T	-0.559325	0.626187	-0.0058123	0.626188	,C12orf43,C12orf27,HNF1A
filtered_GCST90451184_Cholesteryl_esters_in_large_VLDL	MS severity	rs1523261	12	122024971	A	C	-0.422113	0.731495	0.00405304	0.731494
filtered_GCST90451184_Cholesteryl_esters_in_large_VLDL	MS severity	rs12820906	12	123008576	G	A	0.222722	0.809425	-0.0031274	0.809424	,PITPNM2
filtered_GCST90451184_Cholesteryl_esters_in_large_VLDL	MS severity	rs7133378	12	123924955	A	G	0.0481809	0.902789	-0.0015003	0.902789	,DNAH10,CCDC92,CCDC92,DNAH10,DNAH10,CCDC92-DNAH10,NA,CCDC92
filtered_GCST90451184_Cholesteryl_esters_in_large_VLDL	MS severity	rs11057424	12	124043971	G	T	-0.0535814	0.964149	0.0007315	0.964149
filtered_GCST90451184_Cholesteryl_esters_in_large_VLDL	MS severity	rs825490	12	124106839	G	A	-0.150251	0.818948	-0.002772	0.818949
filtered_GCST90451184_Cholesteryl_esters_in_large_VLDL	MS severity	rs2737700	13	23333895	G	A	0.404884	0.696076	-0.0045425	0.696075	SACS,
filtered_GCST90451184_Cholesteryl_esters_in_large_VLDL	MS severity	rs1331698	13	30442842	T	C	1.21041	0.333706	0.0126447	0.333704
filtered_GCST90451184_Cholesteryl_esters_in_large_VLDL	MS severity	rs9534342	13	32381260	T	C	-0.0495829	0.96275	0.00054143	0.962749	BRCA2
filtered_GCST90451184_Cholesteryl_esters_in_large_VLDL	MS severity	rs9316447	13	49413823	A	G	-2.40295	0.0615734	-0.0230069	0.0615733
filtered_GCST90451184_Cholesteryl_esters_in_large_VLDL	MS severity	rs17074346	13	50444586	T	C	-0.289886	0.768145	-0.0048871	0.768145
filtered_GCST90451184_Cholesteryl_esters_in_large_VLDL	MS severity	rs6492721	13	94606690	C	T	-0.869625	0.306104	0.0128454	0.306105	,GPR180
filtered_GCST90451184_Cholesteryl_esters_in_large_VLDL	MS severity	rs7140110	13	113841051	C	T	0.419457	0.344596	0.0121557	0.344596	,GAS6,GAS6-AS1
filtered_GCST90451184_Cholesteryl_esters_in_large_VLDL	MS severity	rs35759537	14	23279828	T	C	0.0528191	0.968219	-0.0006295	0.968219	HOMEZ,
filtered_GCST90451184_Cholesteryl_esters_in_large_VLDL	MS severity	rs6573778	14	24403003	C	T	-0.990088	0.255118	0.0134245	0.255119	,NYNRIN
filtered_GCST90451184_Cholesteryl_esters_in_large_VLDL	MS severity	rs7155906	14	38944589	A	C	1.53673	0.233114	-0.0140934	0.233112
filtered_GCST90451184_Cholesteryl_esters_in_large_VLDL	MS severity	rs8008068	14	63766999	G	A	0.641237	0.466016	0.0112239	0.466016	RP11-804M7.2,,SGPP1,SYNE2,SGPP1,SYNE2
filtered_GCST90451184_Cholesteryl_esters_in_large_VLDL	MS severity	rs12902047	15	41623324	C	A	0.905625	0.404375	-0.0103512	0.404376
filtered_GCST90451184_Cholesteryl_esters_in_large_VLDL	MS severity	rs7174819	15	44223666	T	C	0.0618761	0.901819	0.00283315	0.901818
filtered_GCST90451184_Cholesteryl_esters_in_large_VLDL	MS severity	rs11854184	15	49000997	A	C	-0.685401	0.61659	0.00799561	0.616589
filtered_GCST90451184_Cholesteryl_esters_in_large_VLDL	MS severity	rs72749499	15	57003381	G	A	-0.118158	0.861924	-0.003825	0.861924
filtered_GCST90451184_Cholesteryl_esters_in_large_VLDL	MS severity	rs12148597	15	61663139	A	G	-0.35651	0.744094	-0.0042805	0.744094
filtered_GCST90451184_Cholesteryl_esters_in_large_VLDL	MS severity	rs11636917	15	63501674	C	T	-0.107824	0.840171	-0.0024631	0.840172	,intergenic
filtered_GCST90451184_Cholesteryl_esters_in_large_VLDL	MS severity	rs7179483	15	92998849	C	T	0.879613	0.486327	-0.0094935	0.486328	CHD2
filtered_GCST90451184_Cholesteryl_esters_in_large_VLDL	MS severity	rs6500619	16	4593451	A	G	-2.11574	0.0904555	0.0241029	0.0904549
filtered_GCST90451184_Cholesteryl_esters_in_large_VLDL	MS severity	rs12928099	16	15056648	A	C	-0.813539	0.322532	0.0124526	0.322535	,PDXDC1,intergenic
filtered_GCST90451184_Cholesteryl_esters_in_large_VLDL	MS severity	rs9925964	16	31118574	G	A	-0.560819	0.553846	0.00697704	0.553847	MYST1,,KAT8
filtered_GCST90451184_Cholesteryl_esters_in_large_VLDL	MS severity	rs1561139	16	56818910	T	G	-1.08594	0.05078	0.0229257	0.0507813	,NUP93
filtered_GCST90451184_Cholesteryl_esters_in_large_VLDL	MS severity	rs72786786	16	56951602	A	G	0.0716557	0.622947	-0.0060921	0.622946
filtered_GCST90451184_Cholesteryl_esters_in_large_VLDL	MS severity	rs12720926	16	56965006	G	A	-0.122803	0.40409	0.0097152	0.404091	,CETP
filtered_GCST90451184_Cholesteryl_esters_in_large_VLDL	MS severity	rs291040	16	57027277	C	T	-2.18488	0.00816805	-0.0331781	0.00816831
filtered_GCST90451184_Cholesteryl_esters_in_large_VLDL	MS severity	rs62053077	16	71609766	T	G	-1.35392	0.277573	-0.0132454	0.277571	,MARVELD3
filtered_GCST90451184_Cholesteryl_esters_in_large_VLDL	MS severity	rs12932850	16	71634731	G	T	-1.34723	0.19667	-0.0158246	0.196669
filtered_GCST90451184_Cholesteryl_esters_in_large_VLDL	MS severity	rs11865456	16	71935594	T	C	0.764862	0.489778	-0.0089542	0.48978
filtered_GCST90451184_Cholesteryl_esters_in_large_VLDL	MS severity	rs2287997	16	72106654	A	G	0.215996	0.564251	0.00836563	0.564251	,DHX38
filtered_GCST90451184_Cholesteryl_esters_in_large_VLDL	MS severity	rs7202323	16	72183214	G	T	0.322375	0.64428	-0.0063459	0.64428	,PMFBP1,PMFBP1,ZFHX3
filtered_GCST90451184_Cholesteryl_esters_in_large_VLDL	MS severity	rs12925668	16	81543411	A	G	0.737264	0.560399	0.00681522	0.560401
filtered_GCST90451184_Cholesteryl_esters_in_large_VLDL	MS severity	rs12933677	16	83950170	C	T	-0.372534	0.634227	0.00560951	0.634227
filtered_GCST90451184_Cholesteryl_esters_in_large_VLDL	MS severity	rs1552657	16	86391091	A	G	0.633047	0.503031	0.00778325	0.50303
filtered_GCST90451184_Cholesteryl_esters_in_large_VLDL	MS severity	rs2070863	17	1745208	T	C	-0.15965	0.838109	-0.0030542	0.838109	,SERPINF2
filtered_GCST90451184_Cholesteryl_esters_in_large_VLDL	MS severity	rs62061425	17	7169772	G	A	-0.481618	0.616534	0.00749316	0.616534
filtered_GCST90451184_Cholesteryl_esters_in_large_VLDL	MS severity	rs858518	17	7629707	A	G	1.79064	0.0650238	-0.0214245	0.0650241	SHBG,
filtered_GCST90451184_Cholesteryl_esters_in_large_VLDL	MS severity	rs55964214	17	17525537	A	G	-0.237113	0.752169	-0.0086138	0.752169
filtered_GCST90451184_Cholesteryl_esters_in_large_VLDL	MS severity	rs11658477	17	18141579	A	G	0.619522	0.518873	0.00914928	0.518873	MYO15A
filtered_GCST90451184_Cholesteryl_esters_in_large_VLDL	MS severity	rs231492	17	43901388	T	G	-0.103803	0.84143	-0.0042961	0.84143
filtered_GCST90451184_Cholesteryl_esters_in_large_VLDL	MS severity	rs12603827	17	48250540	T	C	-1.30222	0.188701	-0.0154485	0.188702
filtered_GCST90451184_Cholesteryl_esters_in_large_VLDL	MS severity	rs11079868	17	49280607	G	A	-1.43803	0.109467	0.0186213	0.109467	FLJ40194,
filtered_GCST90451184_Cholesteryl_esters_in_large_VLDL	MS severity	rs28613416	17	66062311	T	G	-0.342166	0.746419	0.00699703	0.746419
filtered_GCST90451184_Cholesteryl_esters_in_large_VLDL	MS severity	rs4790908	17	67856791	G	T	0.396279	0.582407	0.00793659	0.582406
filtered_GCST90451184_Cholesteryl_esters_in_large_VLDL	MS severity	rs6504548	17	67889932	C	T	0.474516	0.504099	0.00957416	0.504098
filtered_GCST90451184_Cholesteryl_esters_in_large_VLDL	MS severity	rs12600941	17	67922691	G	A	0.371038	0.607784	0.00741646	0.607784
filtered_GCST90451184_Cholesteryl_esters_in_large_VLDL	MS severity	rs34931250	17	68883786	T	C	0.0588741	0.915265	0.00260625	0.915265	,ABCA8
filtered_GCST90451184_Cholesteryl_esters_in_large_VLDL	MS severity	rs1373068	17	68905074	G	T	-0.343232	0.604649	-0.0064698	0.604648
filtered_GCST90451184_Cholesteryl_esters_in_large_VLDL	MS severity	rs2034947	17	75867848	C	T	0.847639	0.430707	-0.0106956	0.430708
filtered_GCST90451184_Cholesteryl_esters_in_large_VLDL	MS severity	rs891387	18	23523945	C	T	-0.0688699	0.940357	0.00087116	0.940357	,NA
filtered_GCST90451184_Cholesteryl_esters_in_large_VLDL	MS severity	rs12955983	18	60205756	G	A	1.59848	0.0506488	0.025312	0.0506487	,MC4R,PMAIP1,MC4R
filtered_GCST90451184_Cholesteryl_esters_in_large_VLDL	MS severity	rs11660069	18	60218180	G	A	1.5873	0.0541585	0.0249228	0.0541595
filtered_GCST90451184_Cholesteryl_esters_in_large_VLDL	MS severity	rs477181	18	60228805	T	G	2.49993	0.0334172	0.0258875	0.0334181	,RPS3AP49,MC4R
filtered_GCST90451184_Cholesteryl_esters_in_large_VLDL	MS severity	rs17175643	18	60229509	T	C	1.61763	0.0529592	0.0250985	0.0529591	,ENSG00000267620
filtered_GCST90451184_Cholesteryl_esters_in_large_VLDL	MS severity	rs4804311	19	8550705	G	A	0.176332	0.756283	-0.0066108	0.756283	MYO1F,
filtered_GCST90451184_Cholesteryl_esters_in_large_VLDL	MS severity	rs55997232	19	11077441	T	C	0.0822633	0.69645	-0.0070889	0.69645
filtered_GCST90451184_Cholesteryl_esters_in_large_VLDL	MS severity	rs17248720	19	11087511	T	C	0.0667275	0.750804	-0.0058328	0.750804	,LDLR
filtered_GCST90451184_Cholesteryl_esters_in_large_VLDL	MS severity	rs7260306	19	11160874	T	G	0.0559308	0.878736	-0.001794	0.878736	KANK2,
filtered_GCST90451184_Cholesteryl_esters_in_large_VLDL	MS severity	rs10423399	19	11162927	G	T	-1.66973	0.0949574	0.0217763	0.0949568
filtered_GCST90451184_Cholesteryl_esters_in_large_VLDL	MS severity	rs450832	19	11275350	A	G	0.475868	0.692116	-0.0063205	0.692116
filtered_GCST90451184_Cholesteryl_esters_in_large_VLDL	MS severity	rs8112975	19	18230100	G	A	-1.10644	0.260504	-0.0152936	0.260503	PDE4C
filtered_GCST90451184_Cholesteryl_esters_in_large_VLDL	MS severity	rs3761077	19	19215154	T	G	0.289362	0.30905	-0.0192435	0.30905
filtered_GCST90451184_Cholesteryl_esters_in_large_VLDL	MS severity	rs58542926	19	19268740	T	C	0.418794	0.019658	-0.052028	0.019658	,TM6SF2,CILP2,SUGP1,AC138430.4,TM6SF2
filtered_GCST90451184_Cholesteryl_esters_in_large_VLDL	MS severity	rs2081048	19	33262260	C	T	1.07767	0.327867	-0.0119738	0.327869
filtered_GCST90451184_Cholesteryl_esters_in_large_VLDL	MS severity	rs4805885	19	33415217	C	T	-0.334641	0.701124	0.00454761	0.701124	,PEPD
filtered_GCST90451184_Cholesteryl_esters_in_large_VLDL	MS severity	rs2927477	19	44810458	C	T	-1.15267	0.207407	0.0219097	0.207407
filtered_GCST90451184_Cholesteryl_esters_in_large_VLDL	MS severity	rs34878901	19	44899220	T	C	-1.35143	0.0480671	-0.0232277	0.0480668
filtered_GCST90451184_Cholesteryl_esters_in_large_VLDL	MS severity	rs439401	19	44911194	C	T	-0.13461	0.47996	-0.0084188	0.479958	APOE,APOC1,,LOC100129500,APOE,APOC2,APOE,APOC1,APOE,TOMM40
filtered_GCST90451184_Cholesteryl_esters_in_large_VLDL	MS severity	rs7256200	19	44912678	T	G	0.563834	0.0283003	0.0406164	0.0283006	,APOE,APOC1
filtered_GCST90451184_Cholesteryl_esters_in_large_VLDL	MS severity	rs430989	19	48617517	G	T	-0.289691	0.72031	0.00467437	0.720309	RPL18
filtered_GCST90451184_Cholesteryl_esters_in_large_VLDL	MS severity	rs4002471	19	48711838	T	C	0.138603	0.792802	0.00301986	0.792802
filtered_GCST90451184_Cholesteryl_esters_in_large_VLDL	MS severity	rs2161456	19	55605549	T	C	-0.257967	0.806458	-0.0038803	0.806459
filtered_GCST90451184_Cholesteryl_esters_in_large_VLDL	MS severity	rs6054334	20	6537873	C	T	-0.688573	0.552371	0.00838331	0.552372
filtered_GCST90451184_Cholesteryl_esters_in_large_VLDL	MS severity	rs990999	20	6711882	A	G	-0.381723	0.763072	-0.0036916	0.763072
filtered_GCST90451184_Cholesteryl_esters_in_large_VLDL	MS severity	rs6060438	20	35489577	C	T	1.26191	0.185175	-0.0176899	0.185174
filtered_GCST90451184_Cholesteryl_esters_in_large_VLDL	MS severity	rs6060442	20	35505928	T	C	1.20914	0.203537	-0.016973	0.203537
filtered_GCST90451184_Cholesteryl_esters_in_large_VLDL	MS severity	rs2104417	20	35540122	A	G	0.519599	0.435454	-0.0127691	0.435453
filtered_GCST90451184_Cholesteryl_esters_in_large_VLDL	MS severity	rs73902908	20	35777190	T	G	1.26643	0.192941	-0.0243148	0.192941
filtered_GCST90451184_Cholesteryl_esters_in_large_VLDL	MS severity	rs12625145	20	39897264	A	G	0.736538	0.458904	-0.0088844	0.458903
filtered_GCST90451184_Cholesteryl_esters_in_large_VLDL	MS severity	rs6029180	20	40550283	G	A	-0.478036	0.330365	0.0124286	0.330365	,MAFB,SNORD112
filtered_GCST90451184_Cholesteryl_esters_in_large_VLDL	MS severity	rs12480916	20	41303716	G	T	1.39817	0.0654831	0.0227344	0.0654818
filtered_GCST90451184_Cholesteryl_esters_in_large_VLDL	MS severity	rs3843763	20	45919554	T	C	-0.207119	0.815065	0.00297522	0.815065	,PLTP
filtered_GCST90451184_Cholesteryl_esters_in_large_VLDL	MS severity	rs1057208	20	45934368	T	C	0.18539	0.650196	0.0068154	0.650196
filtered_GCST90451184_Cholesteryl_esters_in_large_VLDL	MS severity	rs2295031	20	48963810	G	A	-0.481225	0.5941	-0.006593	0.594101	ARFGEF2
filtered_GCST90451184_Cholesteryl_esters_in_large_VLDL	MS severity	rs6013453	20	52409745	C	T	0.0789217	0.949171	-0.0007785	0.949171
filtered_GCST90451184_Cholesteryl_esters_in_large_VLDL	MS severity	rs4141264	20	53940648	A	G	1.00556	0.299753	0.0120997	0.299754
filtered_GCST90451184_Cholesteryl_esters_in_large_VLDL	MS severity	rs4337532	20	64083736	A	G	0.140378	0.891905	-0.0015973	0.891905
filtered_GCST90451184_Cholesteryl_esters_in_large_VLDL	MS severity	rs2403873	21	15047989	G	A	0.89882	0.448751	0.012069	0.448749
filtered_GCST90451184_Cholesteryl_esters_in_large_VLDL	MS severity	rs2836984	21	39329023	C	A	1.47259	0.132811	0.0181302	0.132812
filtered_GCST90451184_Cholesteryl_esters_in_large_VLDL	MS severity	rs5762670	22	28524663	G	A	2.02081	0.0474609	-0.0231263	0.047462
filtered_GCST90451184_Cholesteryl_esters_in_large_VLDL	MS severity	rs2267375	22	38205224	T	G	0.237205	0.714226	0.0043306	0.714225	,PLA2G6,MAFF,MAFF
filtered_GCST90451184_Cholesteryl_esters_in_large_VLDL	MS severity	rs138710	22	38743338	G	A	-0.84588	0.475021	-0.0092905	0.475023
filtered_GCST90451184_Cholesteryl_esters_in_large_VLDL	MS severity	rs41355347	22	46241614	A	G	0.881326	0.285391	0.0198211	0.28539
filtered_GCST90451185_Cholesterol_to_total_lipids_ratio_in_large_VLDL	MS severity	rs3091240	1	25350444	T	G	0.377145	0.633129	0.00553098	0.633129
filtered_GCST90451185_Cholesterol_to_total_lipids_ratio_in_large_VLDL	MS severity	rs11249249	1	25431643	G	A	0.382903	0.59885	0.00612948	0.59885
filtered_GCST90451185_Cholesterol_to_total_lipids_ratio_in_large_VLDL	MS severity	rs59559455	1	44910852	C	T	-1.36169	0.250708	-0.0175644	0.250707
filtered_GCST90451185_Cholesterol_to_total_lipids_ratio_in_large_VLDL	MS severity	rs1143727	1	45163659	T	C	-1.77146	0.14076	0.0272001	0.140759
filtered_GCST90451185_Cholesterol_to_total_lipids_ratio_in_large_VLDL	MS severity	rs3219484	1	45334484	T	C	-0.654236	0.437669	0.017301	0.437668	MUTYH
filtered_GCST90451185_Cholesterol_to_total_lipids_ratio_in_large_VLDL	MS severity	rs57095912	1	50891158	G	T	1.23882	0.130071	0.0292245	0.13007
filtered_GCST90451185_Cholesterol_to_total_lipids_ratio_in_large_VLDL	MS severity	rs34232196	1	55023869	T	C	0.283241	0.496695	-0.0095093	0.496695	,BSND,PCSK9
filtered_GCST90451185_Cholesterol_to_total_lipids_ratio_in_large_VLDL	MS severity	rs287227	1	55190402	T	G	0.208861	0.699352	-0.0065093	0.699352
filtered_GCST90451185_Cholesterol_to_total_lipids_ratio_in_large_VLDL	MS severity	rs4915621	1	62563762	G	A	1.22392	0.256673	-0.0141108	0.256673
filtered_GCST90451185_Cholesterol_to_total_lipids_ratio_in_large_VLDL	MS severity	rs12038768	1	62575057	T	G	1.21687	0.260416	0.0139599	0.260413
filtered_GCST90451185_Cholesterol_to_total_lipids_ratio_in_large_VLDL	MS severity	rs2613500	1	72354201	C	T	-0.936689	0.457715	0.0113773	0.457715
filtered_GCST90451185_Cholesterol_to_total_lipids_ratio_in_large_VLDL	MS severity	rs12733767	1	92918115	T	C	-1.00638	0.309992	0.0196476	0.309994	DIPK1A
filtered_GCST90451185_Cholesterol_to_total_lipids_ratio_in_large_VLDL	MS severity	rs61798463	1	107023312	A	G	-0.0589897	0.953862	-0.0007175	0.953863
filtered_GCST90451185_Cholesterol_to_total_lipids_ratio_in_large_VLDL	MS severity	rs7528419	1	109274570	G	A	0.0675885	0.790866	-0.0036785	0.790867	,SORT1,CELSR2,SORT1,CELSR2,PSRC1
filtered_GCST90451185_Cholesterol_to_total_lipids_ratio_in_large_VLDL	MS severity	rs11583969	1	109301153	T	C	-1.87959	0.126064	0.0372954	0.126063
filtered_GCST90451185_Cholesterol_to_total_lipids_ratio_in_large_VLDL	MS severity	rs267733	1	150986360	G	A	1.29726	0.0928565	-0.026792	0.0928574	,ANXA9,ANXA9,CERS2,NA
filtered_GCST90451185_Cholesterol_to_total_lipids_ratio_in_large_VLDL	MS severity	rs2842880	1	156262567	C	T	-1.96461	0.118579	-0.0206021	0.11858
filtered_GCST90451185_Cholesterol_to_total_lipids_ratio_in_large_VLDL	MS severity	rs6682862	1	177969302	A	G	-0.149435	0.885467	0.00226403	0.885467	,SEC16B
filtered_GCST90451185_Cholesterol_to_total_lipids_ratio_in_large_VLDL	MS severity	rs1689803	1	182192694	T	C	-0.416108	0.407366	-0.009946	0.407367
filtered_GCST90451185_Cholesterol_to_total_lipids_ratio_in_large_VLDL	MS severity	rs12037559	1	205692836	T	C	0.222371	0.860576	0.00245291	0.860576
filtered_GCST90451185_Cholesterol_to_total_lipids_ratio_in_large_VLDL	MS severity	rs2808468	1	207107358	G	A	1.18528	0.24196	-0.0192009	0.241961
filtered_GCST90451185_Cholesterol_to_total_lipids_ratio_in_large_VLDL	MS severity	rs11118309	1	219464212	T	C	-0.0538193	0.96095	0.0005748	0.96095
filtered_GCST90451185_Cholesterol_to_total_lipids_ratio_in_large_VLDL	MS severity	rs12031785	1	219513098	T	C	1.07295	0.329589	-0.0112637	0.329589
filtered_GCST90451185_Cholesterol_to_total_lipids_ratio_in_large_VLDL	MS severity	rs17649913	1	220810060	C	T	-1.79425	0.0895406	0.0243689	0.0895402
filtered_GCST90451185_Cholesterol_to_total_lipids_ratio_in_large_VLDL	MS severity	rs11122449	1	230164735	T	C	-0.405506	0.487732	-0.009064	0.487731	GALNT2,
filtered_GCST90451185_Cholesterol_to_total_lipids_ratio_in_large_VLDL	MS severity	rs582233	1	230185105	T	G	0.182377	0.837416	-0.0024869	0.837416
filtered_GCST90451185_Cholesterol_to_total_lipids_ratio_in_large_VLDL	MS severity	rs10910476	1	234599210	T	C	-0.850301	0.423371	-0.0092194	0.423372	,IRF2BP2
filtered_GCST90451185_Cholesterol_to_total_lipids_ratio_in_large_VLDL	MS severity	rs12619737	2	20876389	T	C	0.299773	0.789265	-0.0037622	0.789265
filtered_GCST90451185_Cholesterol_to_total_lipids_ratio_in_large_VLDL	MS severity	rs934197	2	21044589	A	G	0.231207	0.238372	0.0147	0.23837	,APOB,APOB,LOC106560211
filtered_GCST90451185_Cholesterol_to_total_lipids_ratio_in_large_VLDL	MS severity	rs589566	2	21046937	G	A	0.247921	0.569915	-0.0065785	0.569913
filtered_GCST90451185_Cholesterol_to_total_lipids_ratio_in_large_VLDL	MS severity	rs1260326	2	27508073	C	T	0.303906	0.139489	0.0170662	0.13949	,GCKR,SNX17,GCKR,EIF2B4,SNX17,ZNF513,PPM1G,GCKR,FNDC4,GCKR,C2orf16,SNX17,ZNF513,KRTCAP3,FNDC4,PPM1G,IFT172,GCKR,NRBP1,ZNF512,KRTCAP3,FNDC4,IFT172,GCKR,PPM1G,NRBP1,C2orf16,GCKR,FNDC4,FNDC4,IFT172,GCKR,GCKR,AC005077.12,GCKR-FNDC4,FNDC4,GCKR
filtered_GCST90451185_Cholesterol_to_total_lipids_ratio_in_large_VLDL	MS severity	rs10210970	2	28423980	T	C	1.30118	0.276028	-0.0182	0.276026
filtered_GCST90451185_Cholesterol_to_total_lipids_ratio_in_large_VLDL	MS severity	rs7571080	2	43658518	T	C	1.44379	0.15724	0.0165597	0.157242
filtered_GCST90451185_Cholesterol_to_total_lipids_ratio_in_large_VLDL	MS severity	rs4299376	2	43845437	T	G	-0.566828	0.220898	0.015138	0.220899	,ABCG8,ABCG8,ABCG5,ABCG5,ABCG58,ABCG5,ABCG8
filtered_GCST90451185_Cholesterol_to_total_lipids_ratio_in_large_VLDL	MS severity	rs6709904	2	43853185	G	A	-1.03464	0.10257	0.030032	0.10257	,ABCG8
filtered_GCST90451185_Cholesterol_to_total_lipids_ratio_in_large_VLDL	MS severity	rs12469601	2	48095082	T	C	-0.779447	0.519849	0.00848732	0.51985
filtered_GCST90451185_Cholesterol_to_total_lipids_ratio_in_large_VLDL	MS severity	rs360800	2	62727191	T	C	-0.618717	0.411349	0.0100961	0.411351
filtered_GCST90451185_Cholesterol_to_total_lipids_ratio_in_large_VLDL	MS severity	rs360801	2	62728252	G	A	0.125506	0.87122	-0.0019583	0.87122	,EHBP1
filtered_GCST90451185_Cholesterol_to_total_lipids_ratio_in_large_VLDL	MS severity	rs6711147	2	69976897	T	C	-0.233711	0.80585	0.00607824	0.80585
filtered_GCST90451185_Cholesterol_to_total_lipids_ratio_in_large_VLDL	MS severity	rs2901934	2	70013324	T	C	-0.473752	0.623186	0.0118799	0.623187
filtered_GCST90451185_Cholesterol_to_total_lipids_ratio_in_large_VLDL	MS severity	rs57965361	2	70081023	G	T	-0.387582	0.685936	0.0100611	0.685935
filtered_GCST90451185_Cholesterol_to_total_lipids_ratio_in_large_VLDL	MS severity	rs72836348	2	111130466	A	G	0.323849	0.741755	0.00623762	0.741754
filtered_GCST90451185_Cholesterol_to_total_lipids_ratio_in_large_VLDL	MS severity	rs17587254	2	118083942	G	A	-1.03195	0.358628	-0.0200224	0.358629
filtered_GCST90451185_Cholesterol_to_total_lipids_ratio_in_large_VLDL	MS severity	rs55914566	2	120551932	T	C	-2.05096	0.097141	-0.0276697	0.0971411
filtered_GCST90451185_Cholesterol_to_total_lipids_ratio_in_large_VLDL	MS severity	rs1438895	2	145041240	C	T	0.55225	0.582099	0.00721443	0.5821
filtered_GCST90451185_Cholesterol_to_total_lipids_ratio_in_large_VLDL	MS severity	rs11901391	2	160058038	C	T	0.48566	0.65037	0.00670604	0.65037
filtered_GCST90451185_Cholesterol_to_total_lipids_ratio_in_large_VLDL	MS severity	rs10195252	2	164656581	C	T	1.66481	0.0163439	0.02786	0.0163442	,COBLL1,GRB14,COBLL1,COBLL1,GRB14,GRB14
filtered_GCST90451185_Cholesterol_to_total_lipids_ratio_in_large_VLDL	MS severity	rs12692745	2	164740991	G	A	0.953092	0.34452	0.0110958	0.344519
filtered_GCST90451185_Cholesterol_to_total_lipids_ratio_in_large_VLDL	MS severity	rs72911133	2	173907932	A	G	0.237647	0.739398	0.00451537	0.739398
filtered_GCST90451185_Cholesterol_to_total_lipids_ratio_in_large_VLDL	MS severity	rs35339956	2	191261668	T	C	-0.155973	0.844063	0.00245771	0.844063
filtered_GCST90451185_Cholesterol_to_total_lipids_ratio_in_large_VLDL	MS severity	rs1047891	2	210675783	A	C	2.25285	0.0234268	0.0280023	0.0234271	,CPS1,LANCL1
filtered_GCST90451185_Cholesterol_to_total_lipids_ratio_in_large_VLDL	MS severity	rs10199231	2	226036038	G	T	-0.834634	0.24645	-0.015885	0.246453
filtered_GCST90451185_Cholesterol_to_total_lipids_ratio_in_large_VLDL	MS severity	rs1024137	2	226231160	T	G	-0.6682	0.218903	0.0147898	0.218903	,IRS1
filtered_GCST90451185_Cholesterol_to_total_lipids_ratio_in_large_VLDL	MS severity	rs2943650	2	226241205	T	C	-0.651915	0.228101	0.0145038	0.228101	,IRS1
filtered_GCST90451185_Cholesterol_to_total_lipids_ratio_in_large_VLDL	MS severity	rs2943655	2	226253134	C	T	0.400239	0.652133	-0.0055154	0.652132
filtered_GCST90451185_Cholesterol_to_total_lipids_ratio_in_large_VLDL	MS severity	rs2713552	2	226316967	T	G	-0.604057	0.277534	0.0131	0.277535
filtered_GCST90451185_Cholesterol_to_total_lipids_ratio_in_large_VLDL	MS severity	rs7590201	2	226327727	T	G	0.0193021	0.976681	-0.0003418	0.976681	LOC646736,MIR5702
filtered_GCST90451185_Cholesterol_to_total_lipids_ratio_in_large_VLDL	MS severity	rs2140772	2	232606529	C	T	0.554749	0.652178	0.00529293	0.652177
filtered_GCST90451185_Cholesterol_to_total_lipids_ratio_in_large_VLDL	MS severity	rs6802898	3	12349708	T	C	0.00985807	0.987667	0.00027498	0.987667
filtered_GCST90451185_Cholesterol_to_total_lipids_ratio_in_large_VLDL	MS severity	rs11926707	3	46884049	C	T	0.0210916	0.986068	-0.0002063	0.986068	MYL3,,KIF9,PTH1R
filtered_GCST90451185_Cholesterol_to_total_lipids_ratio_in_large_VLDL	MS severity	rs319693	3	47845090	T	G	-2.93163	0.00894513	-0.0323699	0.00894499
filtered_GCST90451185_Cholesterol_to_total_lipids_ratio_in_large_VLDL	MS severity	rs66782572	3	52533601	G	A	0.318147	0.737588	0.00389036	0.737589	,NT5DC2
filtered_GCST90451185_Cholesterol_to_total_lipids_ratio_in_large_VLDL	MS severity	rs73081554	3	58317208	T	C	1.24561	0.316097	-0.0242327	0.316096	RPP14,ABHD6,PXK,DNASE1L3,DNASE1L3,ABHD6,PXK
filtered_GCST90451185_Cholesterol_to_total_lipids_ratio_in_large_VLDL	MS severity	rs13066793	3	86988393	G	A	3.0481	0.0160893	0.0515032	0.0160895	,VGLL3
filtered_GCST90451185_Cholesterol_to_total_lipids_ratio_in_large_VLDL	MS severity	rs4853	3	129314893	C	T	-0.420294	0.702122	-0.0066814	0.702123	H1FX
filtered_GCST90451185_Cholesterol_to_total_lipids_ratio_in_large_VLDL	MS severity	rs17184798	3	132408837	C	T	0.163163	0.883931	-0.002954	0.883931
filtered_GCST90451185_Cholesterol_to_total_lipids_ratio_in_large_VLDL	MS severity	rs55683319	3	171820819	T	C	-0.11287	0.907242	-0.0018626	0.907241
filtered_GCST90451185_Cholesterol_to_total_lipids_ratio_in_large_VLDL	MS severity	rs6809651	3	186096853	A	G	0.398833	0.62842	0.00826976	0.628421	,ETV5,ETV5,KNG1
filtered_GCST90451185_Cholesterol_to_total_lipids_ratio_in_large_VLDL	MS severity	rs12651223	4	38589551	A	G	-1.6386	0.171254	0.0167221	0.171255
filtered_GCST90451185_Cholesterol_to_total_lipids_ratio_in_large_VLDL	MS severity	rs1911669	4	48063964	A	G	-1.75699	0.146604	0.0189056	0.146603
filtered_GCST90451185_Cholesterol_to_total_lipids_ratio_in_large_VLDL	MS severity	rs2602844	4	99099836	T	C	-1.42492	0.281788	0.0138037	0.28179
filtered_GCST90451185_Cholesterol_to_total_lipids_ratio_in_large_VLDL	MS severity	rs1596178	4	99484982	C	T	1.55914	0.125233	0.0177793	0.125234
filtered_GCST90451185_Cholesterol_to_total_lipids_ratio_in_large_VLDL	MS severity	rs10009166	4	156698581	A	C	0.618339	0.561382	0.00697894	0.561382
filtered_GCST90451185_Cholesterol_to_total_lipids_ratio_in_large_VLDL	MS severity	rs4865796	5	53976834	A	G	0.409301	0.606958	-0.006427	0.606958	ARL15,
filtered_GCST90451185_Cholesterol_to_total_lipids_ratio_in_large_VLDL	MS severity	rs1664793	5	53988790	C	T	0.210651	0.843842	-0.0023784	0.843841
filtered_GCST90451185_Cholesterol_to_total_lipids_ratio_in_large_VLDL	MS severity	rs392794	5	56512515	T	C	-0.584123	0.226069	0.0159187	0.226069
filtered_GCST90451185_Cholesterol_to_total_lipids_ratio_in_large_VLDL	MS severity	rs331497	5	56955833	T	G	-1.61451	0.173859	0.0166382	0.173858
filtered_GCST90451185_Cholesterol_to_total_lipids_ratio_in_large_VLDL	MS severity	rs10038770	5	68400450	C	T	-0.999195	0.361243	0.0115435	0.361245
filtered_GCST90451185_Cholesterol_to_total_lipids_ratio_in_large_VLDL	MS severity	rs10075612	5	68417378	T	G	-0.151149	0.882723	0.00192531	0.882722
filtered_GCST90451185_Cholesterol_to_total_lipids_ratio_in_large_VLDL	MS severity	rs4976033	5	68418419	G	A	-0.329381	0.674126	0.00490824	0.674125	,PIK3R1,MARVELD2
filtered_GCST90451185_Cholesterol_to_total_lipids_ratio_in_large_VLDL	MS severity	rs988826	5	73636995	A	G	-0.124592	0.878327	0.00196942	0.878327
filtered_GCST90451185_Cholesterol_to_total_lipids_ratio_in_large_VLDL	MS severity	rs61616736	5	75018287	T	G	-0.702054	0.480181	-0.0090927	0.48018
filtered_GCST90451185_Cholesterol_to_total_lipids_ratio_in_large_VLDL	MS severity	rs12656840	5	75037328	G	T	-0.347145	0.69573	-0.0078706	0.695729
filtered_GCST90451185_Cholesterol_to_total_lipids_ratio_in_large_VLDL	MS severity	rs6867272	5	75102824	G	T	-0.347558	0.464931	-0.0087436	0.46493
filtered_GCST90451185_Cholesterol_to_total_lipids_ratio_in_large_VLDL	MS severity	rs10070119	5	75308130	T	C	-0.417664	0.298802	-0.0121678	0.298804
filtered_GCST90451185_Cholesterol_to_total_lipids_ratio_in_large_VLDL	MS severity	rs10474433	5	75321018	C	T	-0.484429	0.184433	-0.0157984	0.184435
filtered_GCST90451185_Cholesterol_to_total_lipids_ratio_in_large_VLDL	MS severity	rs73763102	5	75438071	C	T	-0.921354	0.373971	-0.0182195	0.373972
filtered_GCST90451185_Cholesterol_to_total_lipids_ratio_in_large_VLDL	MS severity	rs10055091	5	75820596	T	C	0.480954	0.684342	0.0111222	0.684341
filtered_GCST90451185_Cholesterol_to_total_lipids_ratio_in_large_VLDL	MS severity	rs17691584	5	132948559	C	A	0.272324	0.826544	0.00346889	0.826544	,AFF4,ATP6V0E1P1
filtered_GCST90451185_Cholesterol_to_total_lipids_ratio_in_large_VLDL	MS severity	rs10077941	5	142531611	A	G	0.277675	0.80876	0.00447709	0.808761	,FGF1
filtered_GCST90451185_Cholesterol_to_total_lipids_ratio_in_large_VLDL	MS severity	rs2946173	5	158497272	T	G	1.93111	0.0446359	-0.0284933	0.0446365
filtered_GCST90451185_Cholesterol_to_total_lipids_ratio_in_large_VLDL	MS severity	rs2914228	5	158580157	T	C	1.52743	0.0411141	-0.0272641	0.0411142	intergenic
filtered_GCST90451185_Cholesterol_to_total_lipids_ratio_in_large_VLDL	MS severity	rs2235215	6	16130925	C	T	-0.0112828	0.988998	0.00016986	0.988998	,MYLIP
filtered_GCST90451185_Cholesterol_to_total_lipids_ratio_in_large_VLDL	MS severity	rs9368222	6	20686765	A	C	-0.651779	0.484754	0.00893432	0.484753	,CDKAL1
filtered_GCST90451185_Cholesterol_to_total_lipids_ratio_in_large_VLDL	MS severity	rs62388723	6	29974712	T	C	0.0928941	0.890587	0.00324848	0.890587
filtered_GCST90451185_Cholesterol_to_total_lipids_ratio_in_large_VLDL	MS severity	rs17192190	6	31262498	G	A	1.01014	0.432929	-0.0139763	0.432928
filtered_GCST90451185_Cholesterol_to_total_lipids_ratio_in_large_VLDL	MS severity	rs17208000	6	32142161	T	G	-0.639102	0.547411	-0.0110247	0.547409
filtered_GCST90451185_Cholesterol_to_total_lipids_ratio_in_large_VLDL	MS severity	rs715299	6	32222064	G	T	-0.0314188	0.978337	0.00035767	0.978337
filtered_GCST90451185_Cholesterol_to_total_lipids_ratio_in_large_VLDL	MS severity	rs17202252	6	32387947	G	T	-0.873791	0.381522	-0.0158379	0.381524
filtered_GCST90451185_Cholesterol_to_total_lipids_ratio_in_large_VLDL	MS severity	rs3763313	6	32408694	C	A	-0.632865	0.537967	-0.0098713	0.537967	,NOTCH4,BTNL2
filtered_GCST90451185_Cholesterol_to_total_lipids_ratio_in_large_VLDL	MS severity	rs9391877	6	32471090	T	G	1.24175	0.101297	-0.0229302	0.101297
filtered_GCST90451185_Cholesterol_to_total_lipids_ratio_in_large_VLDL	MS severity	rs5021726	6	32610704	C	T	0.830168	0.0936997	-0.0202922	0.0936996
filtered_GCST90451185_Cholesterol_to_total_lipids_ratio_in_large_VLDL	MS severity	rs9469880	6	34789479	T	G	0.327625	0.752826	0.00392744	0.752825
filtered_GCST90451185_Cholesterol_to_total_lipids_ratio_in_large_VLDL	MS severity	rs6912327	6	34797145	C	T	-0.0557475	0.923377	-0.0013606	0.923377	C6orf107,UHRF1BP1,
filtered_GCST90451185_Cholesterol_to_total_lipids_ratio_in_large_VLDL	MS severity	rs6921363	6	34803043	G	A	0.363418	0.727878	0.00433729	0.727878
filtered_GCST90451185_Cholesterol_to_total_lipids_ratio_in_large_VLDL	MS severity	rs3800426	6	35041419	G	T	0.70167	0.459459	-0.0088517	0.459457	,ANKS1A,TCP11
filtered_GCST90451185_Cholesterol_to_total_lipids_ratio_in_large_VLDL	MS severity	rs9296402	6	42907912	A	G	0.0155919	0.985044	-0.0002404	0.985044
filtered_GCST90451185_Cholesterol_to_total_lipids_ratio_in_large_VLDL	MS severity	rs314279	6	104954208	A	C	1.3208	0.296441	0.0192642	0.296443
filtered_GCST90451185_Cholesterol_to_total_lipids_ratio_in_large_VLDL	MS severity	rs4628134	6	116038978	C	T	-1.37232	0.197551	0.0164883	0.197551
filtered_GCST90451185_Cholesterol_to_total_lipids_ratio_in_large_VLDL	MS severity	rs17069768	6	140079024	G	T	0.265032	0.825654	0.0031903	0.825655
filtered_GCST90451185_Cholesterol_to_total_lipids_ratio_in_large_VLDL	MS severity	rs9480536	6	150697626	T	C	-0.55026	0.633927	0.0101535	0.633925
filtered_GCST90451185_Cholesterol_to_total_lipids_ratio_in_large_VLDL	MS severity	rs7750288	6	159979115	G	A	0.531598	0.559995	0.00750855	0.559996	,SLC22A1,IGF2R
filtered_GCST90451185_Cholesterol_to_total_lipids_ratio_in_large_VLDL	MS severity	rs4646272	6	160130061	G	T	0.111475	0.760496	0.00729031	0.760496
filtered_GCST90451185_Cholesterol_to_total_lipids_ratio_in_large_VLDL	MS severity	rs315987	6	160238942	G	T	-0.356379	0.765841	0.00418952	0.765841
filtered_GCST90451185_Cholesterol_to_total_lipids_ratio_in_large_VLDL	MS severity	rs3912161	6	160248686	C	T	0.739885	0.450891	-0.0177178	0.450892
filtered_GCST90451185_Cholesterol_to_total_lipids_ratio_in_large_VLDL	MS severity	rs3106163	6	160296267	C	T	0.763026	0.0506188	0.0330336	0.050618
filtered_GCST90451185_Cholesterol_to_total_lipids_ratio_in_large_VLDL	MS severity	rs403131	6	160301165	C	T	-0.382037	0.579582	0.00707486	0.579583
filtered_GCST90451185_Cholesterol_to_total_lipids_ratio_in_large_VLDL	MS severity	rs6930342	6	160604410	G	T	0.00304897	0.993091	-0.0001071	0.993091
filtered_GCST90451185_Cholesterol_to_total_lipids_ratio_in_large_VLDL	MS severity	rs56393506	6	160668275	T	C	0.202368	0.199308	0.0209089	0.199308	,LPA,SLC22A1,LPA,PLG
filtered_GCST90451185_Cholesterol_to_total_lipids_ratio_in_large_VLDL	MS severity	rs2275926	6	160926424	C	A	-0.349477	0.752621	0.00620867	0.752622
filtered_GCST90451185_Cholesterol_to_total_lipids_ratio_in_large_VLDL	MS severity	rs12701736	7	1051892	T	C	1.40987	0.0182102	-0.0365586	0.0182105
filtered_GCST90451185_Cholesterol_to_total_lipids_ratio_in_large_VLDL	MS severity	rs55718143	7	21573713	G	A	-0.986732	0.188502	-0.0209198	0.188501
filtered_GCST90451185_Cholesterol_to_total_lipids_ratio_in_large_VLDL	MS severity	rs4722551	7	25952206	C	T	0.344711	0.430673	0.0122932	0.430673	,RPL7AP38,MIR148A,NFE2L3,NFE2L3,intergenic,MIR148A
filtered_GCST90451185_Cholesterol_to_total_lipids_ratio_in_large_VLDL	MS severity	rs35257100	7	26095784	T	C	0.807063	0.421987	-0.0114716	0.421985
filtered_GCST90451185_Cholesterol_to_total_lipids_ratio_in_large_VLDL	MS severity	rs1635852	7	28149792	C	T	-0.325018	0.601372	-0.0059792	0.601373	,JAZF1
filtered_GCST90451185_Cholesterol_to_total_lipids_ratio_in_large_VLDL	MS severity	rs6462655	7	36129474	G	A	-0.323606	0.736511	-0.0038517	0.736511
filtered_GCST90451185_Cholesterol_to_total_lipids_ratio_in_large_VLDL	MS severity	rs41279633	7	44541277	T	G	0.620905	0.246058	0.0181757	0.246058	,NPC1L1
filtered_GCST90451185_Cholesterol_to_total_lipids_ratio_in_large_VLDL	MS severity	rs7811059	7	46373021	T	C	0.408546	0.733334	-0.0072417	0.733334
filtered_GCST90451185_Cholesterol_to_total_lipids_ratio_in_large_VLDL	MS severity	rs1178982	7	73436837	C	T	2.45675	0.0142634	0.0547617	0.0142634
filtered_GCST90451185_Cholesterol_to_total_lipids_ratio_in_large_VLDL	MS severity	rs33951980	7	73615107	T	C	-0.0094716	0.967173	-0.0007256	0.967173	,MLXIPL
filtered_GCST90451185_Cholesterol_to_total_lipids_ratio_in_large_VLDL	MS severity	rs13239670	7	73644689	C	T	0.931434	0.0913717	0.0199421	0.0913709	MLXIPL
filtered_GCST90451185_Cholesterol_to_total_lipids_ratio_in_large_VLDL	MS severity	rs4148824	7	87446046	G	A	0.802049	0.494729	-0.0101999	0.494729
filtered_GCST90451185_Cholesterol_to_total_lipids_ratio_in_large_VLDL	MS severity	rs3843540	7	99529017	C	T	0.184181	0.850824	0.00306178	0.850824	ZKSCAN5
filtered_GCST90451185_Cholesterol_to_total_lipids_ratio_in_large_VLDL	MS severity	rs12532967	7	107296973	C	T	-1.58553	0.139402	0.0208568	0.139404
filtered_GCST90451185_Cholesterol_to_total_lipids_ratio_in_large_VLDL	MS severity	rs17154091	7	107444345	C	T	-0.266355	0.769653	-0.0040107	0.769653
filtered_GCST90451185_Cholesterol_to_total_lipids_ratio_in_large_VLDL	MS severity	rs4730245	7	107446849	T	C	-0.581054	0.553467	-0.0075867	0.553468
filtered_GCST90451185_Cholesterol_to_total_lipids_ratio_in_large_VLDL	MS severity	rs6974400	7	130739314	A	G	-0.217964	0.789776	-0.0031823	0.789776
filtered_GCST90451185_Cholesterol_to_total_lipids_ratio_in_large_VLDL	MS severity	rs13226396	7	150597899	T	C	-0.28528	0.790368	0.00363527	0.790367
filtered_GCST90451185_Cholesterol_to_total_lipids_ratio_in_large_VLDL	MS severity	rs10952277	7	150601444	A	G	-0.285394	0.788531	0.00366786	0.788531
filtered_GCST90451185_Cholesterol_to_total_lipids_ratio_in_large_VLDL	MS severity	rs11785268	8	8951185	T	C	0.105348	0.905728	-0.0015057	0.905728
filtered_GCST90451185_Cholesterol_to_total_lipids_ratio_in_large_VLDL	MS severity	rs7830804	8	9113252	T	G	0.00367785	0.996756	-4.87e-05	0.996756	PPP1R3B
filtered_GCST90451185_Cholesterol_to_total_lipids_ratio_in_large_VLDL	MS severity	rs2929291	8	9212492	C	T	-0.0079645	0.993828	9.47723e-05	0.993828
filtered_GCST90451185_Cholesterol_to_total_lipids_ratio_in_large_VLDL	MS severity	rs10107887	8	9507154	C	T	1.63331	0.100239	0.0200797	0.100241
filtered_GCST90451185_Cholesterol_to_total_lipids_ratio_in_large_VLDL	MS severity	rs35316422	8	9717619	T	G	0.578059	0.557147	-0.0071221	0.557146
filtered_GCST90451185_Cholesterol_to_total_lipids_ratio_in_large_VLDL	MS severity	rs2048655	8	9788052	T	G	1.26384	0.304563	0.0130642	0.304561
filtered_GCST90451185_Cholesterol_to_total_lipids_ratio_in_large_VLDL	MS severity	rs62489423	8	9807582	G	A	1.5656	0.132167	0.0226921	0.132169
filtered_GCST90451185_Cholesterol_to_total_lipids_ratio_in_large_VLDL	MS severity	rs59099085	8	9816757	T	G	1.44657	0.163011	0.0206172	0.163013
filtered_GCST90451185_Cholesterol_to_total_lipids_ratio_in_large_VLDL	MS severity	rs11778570	8	9970768	T	C	2.18712	0.0715193	0.0220659	0.0715195
filtered_GCST90451185_Cholesterol_to_total_lipids_ratio_in_large_VLDL	MS severity	rs12545775	8	10128398	G	T	1.6232	0.176789	0.0198858	0.17679	MSRA
filtered_GCST90451185_Cholesterol_to_total_lipids_ratio_in_large_VLDL	MS severity	rs9329221	8	10382692	T	G	1.11057	0.121016	0.0179521	0.121016	intergenic
filtered_GCST90451185_Cholesterol_to_total_lipids_ratio_in_large_VLDL	MS severity	rs9650650	8	10390466	T	C	1.57193	0.0497596	0.0235492	0.0497588	MSRA
filtered_GCST90451185_Cholesterol_to_total_lipids_ratio_in_large_VLDL	MS severity	rs12541491	8	10392538	T	C	1.7336	0.0312091	0.0258478	0.0312084
filtered_GCST90451185_Cholesterol_to_total_lipids_ratio_in_large_VLDL	MS severity	rs718742	8	10756765	G	T	-0.346352	0.641158	0.00601756	0.641159
filtered_GCST90451185_Cholesterol_to_total_lipids_ratio_in_large_VLDL	MS severity	rs752446	8	10792257	A	G	-0.818434	0.188209	0.0157497	0.188209	SOX7,PINX1
filtered_GCST90451185_Cholesterol_to_total_lipids_ratio_in_large_VLDL	MS severity	rs6601534	8	10834483	G	A	0.861993	0.372927	-0.0102959	0.372927	PINX1
filtered_GCST90451185_Cholesterol_to_total_lipids_ratio_in_large_VLDL	MS severity	rs4840519	8	10835603	C	T	0.919022	0.341365	-0.0109916	0.341364	SOX7,PINX1
filtered_GCST90451185_Cholesterol_to_total_lipids_ratio_in_large_VLDL	MS severity	rs11781155	8	11060050	T	C	1.41321	0.0775057	-0.020612	0.0775059
filtered_GCST90451185_Cholesterol_to_total_lipids_ratio_in_large_VLDL	MS severity	rs2409691	8	11085766	T	C	1.49482	0.0504542	-0.0226097	0.050455	,XKR6
filtered_GCST90451185_Cholesterol_to_total_lipids_ratio_in_large_VLDL	MS severity	rs10093053	8	11179678	C	T	1.33133	0.0838482	-0.0201569	0.0838492
filtered_GCST90451185_Cholesterol_to_total_lipids_ratio_in_large_VLDL	MS severity	rs4549730	8	11381569	G	T	0.849439	0.332902	-0.0112137	0.3329
filtered_GCST90451185_Cholesterol_to_total_lipids_ratio_in_large_VLDL	MS severity	rs2409781	8	11502048	C	T	1.44385	0.13338	0.0200188	0.13338	BLK
filtered_GCST90451185_Cholesterol_to_total_lipids_ratio_in_large_VLDL	MS severity	rs9650661	8	11569624	T	G	0.384305	0.596005	-0.0061123	0.596005
filtered_GCST90451185_Cholesterol_to_total_lipids_ratio_in_large_VLDL	MS severity	rs35373084	8	11599739	C	T	0.650148	0.352441	0.0108	0.352439	LINC00208
filtered_GCST90451185_Cholesterol_to_total_lipids_ratio_in_large_VLDL	MS severity	rs7386288	8	11678823	C	T	0.67767	0.574952	0.00766336	0.574953
filtered_GCST90451185_Cholesterol_to_total_lipids_ratio_in_large_VLDL	MS severity	rs17482753	8	19975135	T	G	-0.567073	0.118649	-0.0291191	0.118649	,LPL,LPL,SLC18A1
filtered_GCST90451185_Cholesterol_to_total_lipids_ratio_in_large_VLDL	MS severity	rs13254494	8	23557230	T	C	-0.594437	0.595837	0.00620961	0.595837
filtered_GCST90451185_Cholesterol_to_total_lipids_ratio_in_large_VLDL	MS severity	rs7816345	8	36988591	T	C	-0.421498	0.666061	0.00637229	0.666061	AC090453.1,intergenic,,KCNU1,ZNF703,MRPS7P1
filtered_GCST90451185_Cholesterol_to_total_lipids_ratio_in_large_VLDL	MS severity	rs13271434	8	56246262	C	A	1.75676	0.119791	-0.025282	0.119791
filtered_GCST90451185_Cholesterol_to_total_lipids_ratio_in_large_VLDL	MS severity	rs11783456	8	74005936	A	G	-1.2894	0.291059	0.0133788	0.29106
filtered_GCST90451185_Cholesterol_to_total_lipids_ratio_in_large_VLDL	MS severity	rs1464093	8	75561823	G	A	-0.97525	0.404603	0.0121523	0.404601
filtered_GCST90451185_Cholesterol_to_total_lipids_ratio_in_large_VLDL	MS severity	rs13277670	8	86247691	G	T	0.16069	0.882151	-0.0020176	0.882151
filtered_GCST90451185_Cholesterol_to_total_lipids_ratio_in_large_VLDL	MS severity	rs1135451	8	86471379	C	T	-0.938095	0.386082	0.0114821	0.386082
filtered_GCST90451185_Cholesterol_to_total_lipids_ratio_in_large_VLDL	MS severity	rs3808477	8	115658120	T	C	0.140625	0.907676	-0.001537	0.907676	,NA,TRPS1
filtered_GCST90451185_Cholesterol_to_total_lipids_ratio_in_large_VLDL	MS severity	rs10955992	8	120860224	C	A	-0.0506105	0.962672	-0.0005657	0.962672	,SNTB1,HAS2
filtered_GCST90451185_Cholesterol_to_total_lipids_ratio_in_large_VLDL	MS severity	rs2954017	8	125464631	C	T	0.899263	0.30402	0.0120351	0.304022	,TRIB1
filtered_GCST90451185_Cholesterol_to_total_lipids_ratio_in_large_VLDL	MS severity	rs11136337	8	143933821	G	A	0.116025	0.879398	0.00178989	0.879399	LOC130001334,PLEC
filtered_GCST90451185_Cholesterol_to_total_lipids_ratio_in_large_VLDL	MS severity	rs643531	9	15296036	A	C	-0.0810271	0.882582	0.0024477	0.882582	,TTC39B
filtered_GCST90451185_Cholesterol_to_total_lipids_ratio_in_large_VLDL	MS severity	rs13301187	9	75453136	A	C	-1.03618	0.360956	-0.0145619	0.360957
filtered_GCST90451185_Cholesterol_to_total_lipids_ratio_in_large_VLDL	MS severity	rs2780103	9	83959653	T	C	0.372785	0.676734	0.00538212	0.676733
filtered_GCST90451185_Cholesterol_to_total_lipids_ratio_in_large_VLDL	MS severity	rs796003	9	83980886	T	G	0.281691	0.743928	0.00421122	0.743928
filtered_GCST90451185_Cholesterol_to_total_lipids_ratio_in_large_VLDL	MS severity	rs2740477	9	104801796	A	G	-0.52629	0.52939	0.00879594	0.529391	ABCA1
filtered_GCST90451185_Cholesterol_to_total_lipids_ratio_in_large_VLDL	MS severity	rs7025746	9	104963189	T	C	-2.2684	0.0518114	0.0238171	0.0518116
filtered_GCST90451185_Cholesterol_to_total_lipids_ratio_in_large_VLDL	MS severity	rs4743778	9	104970110	T	C	-2.58427	0.0154805	0.0282572	0.0154802
filtered_GCST90451185_Cholesterol_to_total_lipids_ratio_in_large_VLDL	MS severity	rs2073870	9	133208193	G	T	0.569534	0.544232	0.00953513	0.544234
filtered_GCST90451185_Cholesterol_to_total_lipids_ratio_in_large_VLDL	MS severity	rs4489379	9	133209554	T	C	0.650591	0.277828	0.0131865	0.277828
filtered_GCST90451185_Cholesterol_to_total_lipids_ratio_in_large_VLDL	MS severity	rs558240	9	133281560	A	G	0.0678676	0.834066	0.0024454	0.834066	ABO,LCN1L2,
filtered_GCST90451185_Cholesterol_to_total_lipids_ratio_in_large_VLDL	MS severity	rs17134724	10	5276549	A	G	1.07406	0.301265	0.0163131	0.301265
filtered_GCST90451185_Cholesterol_to_total_lipids_ratio_in_large_VLDL	MS severity	rs10995477	10	63250912	C	T	0.31875	0.537331	0.00714348	0.53733	,JMJD1C
filtered_GCST90451185_Cholesterol_to_total_lipids_ratio_in_large_VLDL	MS severity	rs10822160	10	63353036	G	T	0.26624	0.60438	0.00598114	0.604381
filtered_GCST90451185_Cholesterol_to_total_lipids_ratio_in_large_VLDL	MS severity	rs7075901	10	63521234	A	C	0.295662	0.561022	0.00674789	0.561024
filtered_GCST90451185_Cholesterol_to_total_lipids_ratio_in_large_VLDL	MS severity	rs10882273	10	93589148	C	T	1.63735	0.0506134	-0.0231422	0.0506139	FFAR4
filtered_GCST90451185_Cholesterol_to_total_lipids_ratio_in_large_VLDL	MS severity	rs17779355	10	102168617	A	G	1.38438	0.156549	0.0378249	0.156549	intergenic
filtered_GCST90451185_Cholesterol_to_total_lipids_ratio_in_large_VLDL	MS severity	rs4256909	10	112333827	T	C	0.914771	0.416984	0.0177976	0.416984
filtered_GCST90451185_Cholesterol_to_total_lipids_ratio_in_large_VLDL	MS severity	rs4917675	10	114039718	C	T	0.596716	0.43269	-0.0105944	0.432689
filtered_GCST90451185_Cholesterol_to_total_lipids_ratio_in_large_VLDL	MS severity	rs3813720	10	114047257	T	C	-0.0154284	0.985699	-0.0002169	0.985699
filtered_GCST90451185_Cholesterol_to_total_lipids_ratio_in_large_VLDL	MS severity	rs7910135	10	116638535	A	C	-1.3334	0.184103	-0.0154421	0.184103	,PNLIPRP2
filtered_GCST90451185_Cholesterol_to_total_lipids_ratio_in_large_VLDL	MS severity	rs12243832	10	122948883	T	G	1.53609	0.16841	0.0280995	0.168409
filtered_GCST90451185_Cholesterol_to_total_lipids_ratio_in_large_VLDL	MS severity	rs11038508	11	5645195	C	T	-0.976322	0.213957	0.0143326	0.213956
filtered_GCST90451185_Cholesterol_to_total_lipids_ratio_in_large_VLDL	MS severity	rs11024743	11	18632165	G	A	0.601453	0.631637	0.00631598	0.631637	,SPTY2D1
filtered_GCST90451185_Cholesterol_to_total_lipids_ratio_in_large_VLDL	MS severity	rs4647757	11	47238442	A	G	0.701746	0.515944	-0.0093742	0.515944	DDB2
filtered_GCST90451185_Cholesterol_to_total_lipids_ratio_in_large_VLDL	MS severity	rs11606862	11	57245268	A	G	-1.62839	0.160416	0.0270384	0.160417
filtered_GCST90451185_Cholesterol_to_total_lipids_ratio_in_large_VLDL	MS severity	rs174566	11	61824890	G	A	-0.739275	0.00820265	0.032398	0.00820249	,FADS2,FADS1,FADS2,MYRF,FEN1,FADS1,FADS2,FEN1,MIR611,MIR1908,MYRF,TMEM258,FADS1,FADS2
filtered_GCST90451185_Cholesterol_to_total_lipids_ratio_in_large_VLDL	MS severity	rs11231711	11	64161743	A	G	0.0565586	0.958413	-0.0012942	0.958413
filtered_GCST90451185_Cholesterol_to_total_lipids_ratio_in_large_VLDL	MS severity	rs2306363	11	65638129	T	G	-0.17581	0.783435	-0.003961	0.783435	SIPA1,,SIPA1,PCNXL3
filtered_GCST90451185_Cholesterol_to_total_lipids_ratio_in_large_VLDL	MS severity	rs11227260	11	65693687	T	G	0.781286	0.351852	-0.0111427	0.351851	KAT5
filtered_GCST90451185_Cholesterol_to_total_lipids_ratio_in_large_VLDL	MS severity	rs644361	11	75741347	G	A	-1.77514	0.028962	-0.0329671	0.0289617
filtered_GCST90451185_Cholesterol_to_total_lipids_ratio_in_large_VLDL	MS severity	rs567599	11	116651848	T	G	0.867088	0.15875	-0.0267228	0.15875
filtered_GCST90451185_Cholesterol_to_total_lipids_ratio_in_large_VLDL	MS severity	rs61905066	11	116700892	G	A	-0.253994	0.578923	0.0130777	0.578924
filtered_GCST90451185_Cholesterol_to_total_lipids_ratio_in_large_VLDL	MS severity	rs3741298	11	116786845	T	C	-0.0085293	0.976463	-0.0004173	0.976463	,ZNF259,APOA5
filtered_GCST90451185_Cholesterol_to_total_lipids_ratio_in_large_VLDL	MS severity	rs2277292	11	118554704	T	G	-0.100709	0.919251	-0.0016898	0.919251
filtered_GCST90451185_Cholesterol_to_total_lipids_ratio_in_large_VLDL	MS severity	rs10892245	11	118601639	A	C	0.0726591	0.938279	0.00132318	0.938279
filtered_GCST90451185_Cholesterol_to_total_lipids_ratio_in_large_VLDL	MS severity	rs2242391	11	126265244	T	G	0.0327425	0.97672	0.00053873	0.97672
filtered_GCST90451185_Cholesterol_to_total_lipids_ratio_in_large_VLDL	MS severity	rs36178456	11	126394130	C	T	0.404456	0.639319	0.00962839	0.639319
filtered_GCST90451185_Cholesterol_to_total_lipids_ratio_in_large_VLDL	MS severity	rs3782735	12	6775910	A	G	0.715697	0.494819	0.00800171	0.494818	,LAG3
filtered_GCST90451185_Cholesterol_to_total_lipids_ratio_in_large_VLDL	MS severity	rs56165099	12	21204797	T	C	-0.976116	0.339703	0.0138502	0.339706	,SLCO1B1
filtered_GCST90451185_Cholesterol_to_total_lipids_ratio_in_large_VLDL	MS severity	rs10842705	12	26316083	G	A	0.851738	0.346455	-0.0129287	0.346455
filtered_GCST90451185_Cholesterol_to_total_lipids_ratio_in_large_VLDL	MS severity	rs11048470	12	26334350	T	G	1.728	0.071432	-0.0232789	0.0714318	SSPN,ITPR2,ITPR2,SSPN
filtered_GCST90451185_Cholesterol_to_total_lipids_ratio_in_large_VLDL	MS severity	rs55939211	12	50512307	G	A	-1.36075	0.207206	0.0154896	0.207207	DIP2B
filtered_GCST90451185_Cholesterol_to_total_lipids_ratio_in_large_VLDL	MS severity	rs7977690	12	50736631	G	A	-1.34544	0.196274	0.015698	0.196274
filtered_GCST90451185_Cholesterol_to_total_lipids_ratio_in_large_VLDL	MS severity	rs2280699	12	53103914	G	A	0.10273	0.908326	0.00172029	0.908326
filtered_GCST90451185_Cholesterol_to_total_lipids_ratio_in_large_VLDL	MS severity	rs11615693	12	62299854	T	C	1.70139	0.104674	0.0298264	0.104674
filtered_GCST90451185_Cholesterol_to_total_lipids_ratio_in_large_VLDL	MS severity	rs10784774	12	69344099	G	A	0.837409	0.44345	0.00897393	0.443451
filtered_GCST90451185_Cholesterol_to_total_lipids_ratio_in_large_VLDL	MS severity	rs9634212	12	93599490	A	C	0.550025	0.568587	-0.0081153	0.568586	,SOCS2,intergenic
filtered_GCST90451185_Cholesterol_to_total_lipids_ratio_in_large_VLDL	MS severity	rs972936	12	102431143	C	T	0.912764	0.235695	-0.0156696	0.235694	IGF1
filtered_GCST90451185_Cholesterol_to_total_lipids_ratio_in_large_VLDL	MS severity	rs3914817	12	103100685	T	G	1.66537	0.0946891	0.0192077	0.0946901
filtered_GCST90451185_Cholesterol_to_total_lipids_ratio_in_large_VLDL	MS severity	rs10774623	12	111395785	G	A	-1.40084	0.125261	-0.0225363	0.125262
filtered_GCST90451185_Cholesterol_to_total_lipids_ratio_in_large_VLDL	MS severity	rs2301621	12	111457468	T	C	-2.08773	0.0116374	-0.037125	0.0116376
filtered_GCST90451185_Cholesterol_to_total_lipids_ratio_in_large_VLDL	MS severity	rs11066044	12	111845742	T	C	-1.2473	0.154091	-0.0226278	0.154091
filtered_GCST90451185_Cholesterol_to_total_lipids_ratio_in_large_VLDL	MS severity	rs60661425	12	111851023	T	C	-1.24415	0.154091	-0.0226278	0.154091
filtered_GCST90451185_Cholesterol_to_total_lipids_ratio_in_large_VLDL	MS severity	rs11065363	12	120950695	T	C	-0.483326	0.643721	0.00728174	0.64372
filtered_GCST90451185_Cholesterol_to_total_lipids_ratio_in_large_VLDL	MS severity	rs2393776	12	120986603	A	G	-0.213226	0.64377	0.00547328	0.64377	HNF1A,
filtered_GCST90451185_Cholesterol_to_total_lipids_ratio_in_large_VLDL	MS severity	rs1169313	12	121004867	C	T	-0.242715	0.626187	-0.0058123	0.626188	,C12orf43,C12orf27,HNF1A
filtered_GCST90451185_Cholesterol_to_total_lipids_ratio_in_large_VLDL	MS severity	rs11057788	12	124743462	G	A	-1.8542	0.157391	-0.0302569	0.157391
filtered_GCST90451185_Cholesterol_to_total_lipids_ratio_in_large_VLDL	MS severity	rs11618775	13	26952128	A	G	-0.63896	0.580192	0.00720242	0.580192
filtered_GCST90451185_Cholesterol_to_total_lipids_ratio_in_large_VLDL	MS severity	rs9534323	13	32376120	G	A	-0.0145485	0.986664	0.00019381	0.986664	BRCA2,
filtered_GCST90451185_Cholesterol_to_total_lipids_ratio_in_large_VLDL	MS severity	rs6571678	14	34716139	G	A	0.639749	0.469435	-0.0117067	0.469435
filtered_GCST90451185_Cholesterol_to_total_lipids_ratio_in_large_VLDL	MS severity	rs8009579	14	58246841	A	G	1.18178	0.252332	0.0150129	0.25233
filtered_GCST90451185_Cholesterol_to_total_lipids_ratio_in_large_VLDL	MS severity	rs12885977	14	69028658	C	T	-1.56207	0.163838	0.0170933	0.163836
filtered_GCST90451185_Cholesterol_to_total_lipids_ratio_in_large_VLDL	MS severity	rs8022288	14	70380407	T	C	0.489967	0.61334	0.00850289	0.61334	SYNJ2BP
filtered_GCST90451185_Cholesterol_to_total_lipids_ratio_in_large_VLDL	MS severity	rs61986928	14	73216688	T	G	1.00241	0.409789	-0.0168221	0.409791
filtered_GCST90451185_Cholesterol_to_total_lipids_ratio_in_large_VLDL	MS severity	rs35591392	14	74691010	T	G	2.41341	0.0388253	-0.0239286	0.038825
filtered_GCST90451185_Cholesterol_to_total_lipids_ratio_in_large_VLDL	MS severity	rs11159104	14	74826671	G	A	0.892585	0.359942	-0.0106489	0.359941
filtered_GCST90451185_Cholesterol_to_total_lipids_ratio_in_large_VLDL	MS severity	rs2899620	15	58233200	G	A	-0.50279	0.54291	0.00737482	0.54291
filtered_GCST90451185_Cholesterol_to_total_lipids_ratio_in_large_VLDL	MS severity	rs7182541	15	58254819	T	C	-0.0466589	0.913722	0.00126922	0.913722
filtered_GCST90451185_Cholesterol_to_total_lipids_ratio_in_large_VLDL	MS severity	rs1973688	15	58290341	T	C	0.28143	0.390386	-0.0110139	0.390385
filtered_GCST90451185_Cholesterol_to_total_lipids_ratio_in_large_VLDL	MS severity	rs4775031	15	58343384	A	C	0.195639	0.651539	-0.0073916	0.65154	,LIPC
filtered_GCST90451185_Cholesterol_to_total_lipids_ratio_in_large_VLDL	MS severity	rs17821310	15	58410665	C	T	0.0479312	0.745791	0.00459063	0.745791
filtered_GCST90451185_Cholesterol_to_total_lipids_ratio_in_large_VLDL	MS severity	rs633695	15	58433640	G	A	-0.0532328	0.692255	-0.0051167	0.692254	,LIPC
filtered_GCST90451185_Cholesterol_to_total_lipids_ratio_in_large_VLDL	MS severity	rs4775075	15	58545565	G	A	0.0146748	0.989233	0.00029491	0.989233	LIPC
filtered_GCST90451185_Cholesterol_to_total_lipids_ratio_in_large_VLDL	MS severity	rs10152687	15	63825790	T	G	0.275618	0.760155	0.00356432	0.760154
filtered_GCST90451185_Cholesterol_to_total_lipids_ratio_in_large_VLDL	MS severity	rs978362	15	63857635	A	C	0.96652	0.368859	-0.0109096	0.368859
filtered_GCST90451185_Cholesterol_to_total_lipids_ratio_in_large_VLDL	MS severity	rs2472304	15	74751897	A	G	-1.24663	0.127485	-0.0179191	0.127484	CYP1A2
filtered_GCST90451185_Cholesterol_to_total_lipids_ratio_in_large_VLDL	MS severity	rs12909335	15	74922448	G	T	-1.73786	0.0835486	-0.02016	0.083549
filtered_GCST90451185_Cholesterol_to_total_lipids_ratio_in_large_VLDL	MS severity	rs10152458	15	101350606	T	G	1.10592	0.279437	0.0125902	0.279438
filtered_GCST90451185_Cholesterol_to_total_lipids_ratio_in_large_VLDL	MS severity	rs2020951	15	101370756	C	T	1.16962	0.309437	-0.0121509	0.309439
filtered_GCST90451185_Cholesterol_to_total_lipids_ratio_in_large_VLDL	MS severity	rs1037117	15	101528455	A	G	-0.709486	0.412192	0.0107182	0.412193	PCSK6,,TM2D3
filtered_GCST90451185_Cholesterol_to_total_lipids_ratio_in_large_VLDL	MS severity	rs11644601	16	15078261	C	T	0.819617	0.274142	0.0138944	0.27414	,RRN3,PDXDC1
filtered_GCST90451185_Cholesterol_to_total_lipids_ratio_in_large_VLDL	MS severity	rs205433	16	28074855	C	T	-2.61214	0.0147183	-0.0312198	0.0147187
filtered_GCST90451185_Cholesterol_to_total_lipids_ratio_in_large_VLDL	MS severity	rs7199480	16	56825683	A	G	-0.724944	0.0561664	0.0223585	0.0561666
filtered_GCST90451185_Cholesterol_to_total_lipids_ratio_in_large_VLDL	MS severity	rs12920974	16	56959113	T	G	0.204659	0.18744	0.016864	0.187441
filtered_GCST90451185_Cholesterol_to_total_lipids_ratio_in_large_VLDL	MS severity	rs12720926	16	56965006	G	A	-0.0827706	0.40409	0.0097152	0.404091	,CETP
filtered_GCST90451185_Cholesterol_to_total_lipids_ratio_in_large_VLDL	MS severity	rs11508026	16	56965416	T	C	-0.0833425	0.400797	0.00977974	0.400797	,CETP
filtered_GCST90451185_Cholesterol_to_total_lipids_ratio_in_large_VLDL	MS severity	rs291040	16	57027277	C	T	-1.58688	0.00816805	-0.0331781	0.00816831
filtered_GCST90451185_Cholesterol_to_total_lipids_ratio_in_large_VLDL	MS severity	rs73591976	16	67777687	A	C	-0.258278	0.71557	0.0064532	0.71557	,RANBP10,LCAT
filtered_GCST90451185_Cholesterol_to_total_lipids_ratio_in_large_VLDL	MS severity	rs6499240	16	69653009	G	A	0.0810961	0.934487	-0.0009614	0.934486	NFAT5,
filtered_GCST90451185_Cholesterol_to_total_lipids_ratio_in_large_VLDL	MS severity	rs217181	16	72080103	T	C	-0.509365	0.463735	0.0106879	0.463737	,HPR,HP,DHX38,HPR
filtered_GCST90451185_Cholesterol_to_total_lipids_ratio_in_large_VLDL	MS severity	rs55816413	17	5317045	T	C	0.259445	0.802819	-0.0040402	0.802819
filtered_GCST90451185_Cholesterol_to_total_lipids_ratio_in_large_VLDL	MS severity	rs1268855	17	17463190	C	T	-0.27466	0.780338	-0.004374	0.780338
filtered_GCST90451185_Cholesterol_to_total_lipids_ratio_in_large_VLDL	MS severity	rs11657236	17	28415105	T	G	0.870087	0.332881	0.014131	0.332879
filtered_GCST90451185_Cholesterol_to_total_lipids_ratio_in_large_VLDL	MS severity	rs73316435	17	47252111	T	C	0.529048	0.582546	-0.0078911	0.582545	,ITGB3
filtered_GCST90451185_Cholesterol_to_total_lipids_ratio_in_large_VLDL	MS severity	rs4794048	17	47685707	C	A	-0.109477	0.807755	-0.0028323	0.807754
filtered_GCST90451185_Cholesterol_to_total_lipids_ratio_in_large_VLDL	MS severity	rs10445377	17	48136806	T	C	0.819312	0.341702	-0.0112027	0.341698
filtered_GCST90451185_Cholesterol_to_total_lipids_ratio_in_large_VLDL	MS severity	rs11655704	17	49370810	C	T	0.893429	0.368931	0.011336	0.368929	,PHB,ZNF652
filtered_GCST90451185_Cholesterol_to_total_lipids_ratio_in_large_VLDL	MS severity	rs9905408	17	66194566	C	A	-0.376041	0.475808	-0.017337	0.475806
filtered_GCST90451185_Cholesterol_to_total_lipids_ratio_in_large_VLDL	MS severity	rs7214022	17	68425272	T	G	-2.24452	0.0692025	-0.0248019	0.0692031
filtered_GCST90451185_Cholesterol_to_total_lipids_ratio_in_large_VLDL	MS severity	rs2909217	17	68467844	T	C	-0.509016	0.495257	-0.0098351	0.495258
filtered_GCST90451185_Cholesterol_to_total_lipids_ratio_in_large_VLDL	MS severity	rs1373068	17	68905074	G	T	-0.427664	0.604649	-0.0064698	0.604648
filtered_GCST90451185_Cholesterol_to_total_lipids_ratio_in_large_VLDL	MS severity	rs11655684	17	68951113	T	G	-0.29881	0.775313	0.0033326	0.775312
filtered_GCST90451185_Cholesterol_to_total_lipids_ratio_in_large_VLDL	MS severity	rs62080889	17	69294215	G	A	0.75342	0.214136	0.0261998	0.214136
filtered_GCST90451185_Cholesterol_to_total_lipids_ratio_in_large_VLDL	MS severity	rs482529	17	69328858	A	C	0.379356	0.747646	-0.0042315	0.747646
filtered_GCST90451185_Cholesterol_to_total_lipids_ratio_in_large_VLDL	MS severity	rs35567865	17	69717473	T	C	-1.36908	0.210759	-0.0222612	0.21076
filtered_GCST90451185_Cholesterol_to_total_lipids_ratio_in_large_VLDL	MS severity	rs57578866	17	69801443	A	G	-1.8184	0.0257608	-0.0451813	0.0257607
filtered_GCST90451185_Cholesterol_to_total_lipids_ratio_in_large_VLDL	MS severity	rs10401485	19	7222223	C	T	0.581014	0.460732	-0.0086725	0.460733	INSR
filtered_GCST90451185_Cholesterol_to_total_lipids_ratio_in_large_VLDL	MS severity	rs7247481	19	10465635	T	C	-0.254345	0.84272	0.00307228	0.84272
filtered_GCST90451185_Cholesterol_to_total_lipids_ratio_in_large_VLDL	MS severity	rs55997232	19	11077441	T	C	0.0650029	0.69645	-0.0070889	0.69645
filtered_GCST90451185_Cholesterol_to_total_lipids_ratio_in_large_VLDL	MS severity	rs6511720	19	11091630	T	G	0.0568992	0.733156	-0.0061766	0.733157	,LDLR,LOC126862855,LDLR
filtered_GCST90451185_Cholesterol_to_total_lipids_ratio_in_large_VLDL	MS severity	rs7260306	19	11160874	T	G	0.0593941	0.878736	-0.001794	0.878736	KANK2,
filtered_GCST90451185_Cholesterol_to_total_lipids_ratio_in_large_VLDL	MS severity	rs12462554	19	11162876	C	A	0.824314	0.0857998	0.0211116	0.0858004
filtered_GCST90451185_Cholesterol_to_total_lipids_ratio_in_large_VLDL	MS severity	rs3786900	19	33406243	G	A	-0.0289867	0.978736	-0.0003524	0.978736
filtered_GCST90451185_Cholesterol_to_total_lipids_ratio_in_large_VLDL	MS severity	rs204531	19	44453322	A	G	0.019401	0.980956	-0.0004093	0.980956
filtered_GCST90451185_Cholesterol_to_total_lipids_ratio_in_large_VLDL	MS severity	rs2927477	19	44810458	C	T	-0.911913	0.207407	0.0219097	0.207407
filtered_GCST90451185_Cholesterol_to_total_lipids_ratio_in_large_VLDL	MS severity	rs34878901	19	44899220	T	C	-2.16422	0.0480671	-0.0232277	0.0480668
filtered_GCST90451185_Cholesterol_to_total_lipids_ratio_in_large_VLDL	MS severity	rs7412	19	44908822	T	C	-0.052501	0.654013	0.00923146	0.654013	,APOE,chr19mb45,APOC2,APOE,APOC1,APOC1,APOE,APOC2,APOE2,APOE,APOC1,APOC1,APOE,TOMM40,APOE,APOC1,APOC2,APOC1,APOC2,APOE
filtered_GCST90451185_Cholesterol_to_total_lipids_ratio_in_large_VLDL	MS severity	rs7256200	19	44912678	T	G	0.629986	0.0283003	0.0406164	0.0283006	,APOE,APOC1
filtered_GCST90451185_Cholesterol_to_total_lipids_ratio_in_large_VLDL	MS severity	rs10421404	19	44949588	A	G	-0.508699	0.378287	0.0133482	0.378287
filtered_GCST90451185_Cholesterol_to_total_lipids_ratio_in_large_VLDL	MS severity	rs56010181	19	46695675	C	A	0.607772	0.605359	0.0089833	0.60536
filtered_GCST90451185_Cholesterol_to_total_lipids_ratio_in_large_VLDL	MS severity	rs59774409	19	49513491	T	C	2.91551	0.00296792	-0.0616803	0.00296793
filtered_GCST90451185_Cholesterol_to_total_lipids_ratio_in_large_VLDL	MS severity	rs35350976	19	58511807	G	A	-0.727492	0.529336	-0.0097202	0.529336	SLC27A5
filtered_GCST90451185_Cholesterol_to_total_lipids_ratio_in_large_VLDL	MS severity	rs2328224	20	17865333	T	C	-1.06227	0.259565	-0.0165158	0.259567
filtered_GCST90451185_Cholesterol_to_total_lipids_ratio_in_large_VLDL	MS severity	rs6016380	20	40551335	G	A	-0.215539	0.814171	0.00284973	0.814171
filtered_GCST90451185_Cholesterol_to_total_lipids_ratio_in_large_VLDL	MS severity	rs6072263	20	41076906	C	T	1.86473	0.0495078	0.0230826	0.0495072
filtered_GCST90451185_Cholesterol_to_total_lipids_ratio_in_large_VLDL	MS severity	rs73159501	20	64201020	T	C	1.71794	0.179929	0.02443	0.179928
filtered_GCST90451185_Cholesterol_to_total_lipids_ratio_in_large_VLDL	MS severity	rs7276460	21	31633170	T	G	1.16791	0.332044	0.0180485	0.332042
filtered_GCST90451185_Cholesterol_to_total_lipids_ratio_in_large_VLDL	MS severity	rs235314	21	44851537	T	C	-0.14907	0.873666	-0.0018651	0.873666	,PTTG1IP
filtered_GCST90451185_Cholesterol_to_total_lipids_ratio_in_large_VLDL	MS severity	rs12169946	22	17985339	G	A	2.12717	0.0786418	0.0233661	0.0786408
filtered_GCST90451185_Cholesterol_to_total_lipids_ratio_in_large_VLDL	MS severity	rs5754177	22	21579139	T	C	-0.100438	0.891962	-0.0020038	0.891962
filtered_GCST90451185_Cholesterol_to_total_lipids_ratio_in_large_VLDL	MS severity	rs3747207	22	43928975	A	G	0.721617	0.0934455	0.0235299	0.0934466	PNPLA3,
filtered_GCST90451185_Cholesterol_to_total_lipids_ratio_in_large_VLDL	MS severity	rs34879941	22	43936998	T	C	1.03837	0.0768676	0.0269885	0.0768665
filtered_GCST90451186_Cholesterol_in_large_VLDL	MS severity	rs17035646	1	10736490	A	G	-2.93923	0.00851604	0.0322795	0.00851611	CASZ1,
filtered_GCST90451186_Cholesterol_in_large_VLDL	MS severity	rs1497406	1	16178825	G	A	-1.2688	0.160705	-0.0162443	0.160703	,ARHGEF19,EPHA2,RSG1,intergenic,EPHA2,EPHA2,ARHGEF19
filtered_GCST90451186_Cholesterol_in_large_VLDL	MS severity	rs3091240	1	25350444	T	G	0.490205	0.633129	0.00553098	0.633129
filtered_GCST90451186_Cholesterol_in_large_VLDL	MS severity	rs34791230	1	25491907	A	G	0.190849	0.838036	-0.0023679	0.838035
filtered_GCST90451186_Cholesterol_in_large_VLDL	MS severity	rs4659442	1	26497089	G	T	2.00681	0.10293	-0.0227699	0.10293
filtered_GCST90451186_Cholesterol_in_large_VLDL	MS severity	rs57217461	1	26701425	T	G	0.510577	0.306862	0.0214406	0.306862
filtered_GCST90451186_Cholesterol_in_large_VLDL	MS severity	rs56932185	1	26730152	A	G	0.497048	0.319253	0.0209116	0.319252	ARID1A
filtered_GCST90451186_Cholesterol_in_large_VLDL	MS severity	rs61779313	1	39478577	C	T	-0.369726	0.636455	-0.0080722	0.636455
filtered_GCST90451186_Cholesterol_in_large_VLDL	MS severity	rs57095912	1	50891158	G	T	-1.6076	0.130071	0.0292245	0.13007
filtered_GCST90451186_Cholesterol_in_large_VLDL	MS severity	rs11206348	1	54424003	C	T	0.128729	0.886429	0.0016742	0.886429
filtered_GCST90451186_Cholesterol_in_large_VLDL	MS severity	rs12748266	1	55028344	C	T	0.588087	0.520199	-0.0091712	0.520199
filtered_GCST90451186_Cholesterol_in_large_VLDL	MS severity	rs499883	1	55053501	A	G	-0.378321	0.631846	-0.0059033	0.631847
filtered_GCST90451186_Cholesterol_in_large_VLDL	MS severity	rs12038768	1	62575057	T	G	-0.183911	0.260416	0.0139599	0.260413
filtered_GCST90451186_Cholesterol_in_large_VLDL	MS severity	rs6686331	1	62716464	T	C	-0.256786	0.150104	-0.0177813	0.150106
filtered_GCST90451186_Cholesterol_in_large_VLDL	MS severity	rs650194	1	70949180	G	A	-1.57262	0.198634	0.0158949	0.198634
filtered_GCST90451186_Cholesterol_in_large_VLDL	MS severity	rs3856224	1	90758314	C	T	1.29876	0.304918	0.0125711	0.304916
filtered_GCST90451186_Cholesterol_in_large_VLDL	MS severity	rs812214	1	93395503	A	G	-0.880937	0.487155	0.0106574	0.487157
filtered_GCST90451186_Cholesterol_in_large_VLDL	MS severity	rs4246515	1	97915881	G	T	-1.29073	0.31436	0.0138017	0.314361
filtered_GCST90451186_Cholesterol_in_large_VLDL	MS severity	rs41285694	1	97988913	T	G	-3.23868	0.00617825	-0.043593	0.00617832
filtered_GCST90451186_Cholesterol_in_large_VLDL	MS severity	rs10875124	1	98028629	A	G	-2.92922	0.00997078	0.0408553	0.00997099
filtered_GCST90451186_Cholesterol_in_large_VLDL	MS severity	rs7528419	1	109274570	G	A	0.0982427	0.790866	-0.0036785	0.790867	,SORT1,CELSR2,SORT1,CELSR2,PSRC1
filtered_GCST90451186_Cholesterol_in_large_VLDL	MS severity	rs6699188	1	117629599	C	T	-1.58526	0.204212	-0.0158224	0.204212
filtered_GCST90451186_Cholesterol_in_large_VLDL	MS severity	rs11581757	1	150919768	G	A	-0.354626	0.672793	-0.0051577	0.672792
filtered_GCST90451186_Cholesterol_in_large_VLDL	MS severity	rs2075165	1	156246108	A	G	0.678624	0.588907	-0.0063771	0.588907
filtered_GCST90451186_Cholesterol_in_large_VLDL	MS severity	rs9425299	1	172389960	T	C	0.909514	0.255326	-0.0133242	0.255328
filtered_GCST90451186_Cholesterol_in_large_VLDL	MS severity	rs2227198	1	172391024	G	A	0.901156	0.255704	-0.0133135	0.255703	,DNM3
filtered_GCST90451186_Cholesterol_in_large_VLDL	MS severity	rs6668819	1	178527106	T	C	0.147374	0.849145	-0.0024908	0.849145
filtered_GCST90451186_Cholesterol_in_large_VLDL	MS severity	rs4650996	1	178548230	G	A	-0.151711	0.886408	-0.0017093	0.886409
filtered_GCST90451186_Cholesterol_in_large_VLDL	MS severity	rs2248962	1	178581825	G	A	-0.296083	0.783351	0.00329283	0.783351
filtered_GCST90451186_Cholesterol_in_large_VLDL	MS severity	rs58397787	1	200738405	A	C	0.53553	0.647852	-0.0063599	0.647852	CAMSAP2
filtered_GCST90451186_Cholesterol_in_large_VLDL	MS severity	rs7514499	1	205111835	C	T	2.34848	0.037044	0.0302526	0.0370444
filtered_GCST90451186_Cholesterol_in_large_VLDL	MS severity	rs11118309	1	219464212	T	C	0.0310818	0.96095	0.0005748	0.96095
filtered_GCST90451186_Cholesterol_in_large_VLDL	MS severity	rs2066152	1	219490688	G	A	-0.192568	0.758209	-0.0036378	0.758209	,intergenic
filtered_GCST90451186_Cholesterol_in_large_VLDL	MS severity	rs61830291	1	220827800	C	A	-0.407185	0.613168	-0.0102848	0.613166	RP11-295M18.2,,LINC01352,MARC1,HLX,RP11-295M18.6
filtered_GCST90451186_Cholesterol_in_large_VLDL	MS severity	rs10864726	1	230160406	T	C	0.309641	0.29519	-0.0122966	0.29519	,GALNT2
filtered_GCST90451186_Cholesterol_in_large_VLDL	MS severity	rs582233	1	230185105	T	G	-0.0814381	0.837416	-0.0024869	0.837416
filtered_GCST90451186_Cholesterol_in_large_VLDL	MS severity	rs11553746	2	272203	T	C	1.77651	0.135897	-0.0182044	0.135897	,ACP1
filtered_GCST90451186_Cholesterol_in_large_VLDL	MS severity	rs11687133	2	20173611	T	C	0.518222	0.519409	-0.0079173	0.51941
filtered_GCST90451186_Cholesterol_in_large_VLDL	MS severity	rs56296027	2	20934251	C	T	0.175026	0.231969	-0.016346	0.231968
filtered_GCST90451186_Cholesterol_in_large_VLDL	MS severity	rs11903024	2	20938980	T	G	0.224172	0.516087	0.00748511	0.516088
filtered_GCST90451186_Cholesterol_in_large_VLDL	MS severity	rs589566	2	21046937	G	A	0.181127	0.569915	-0.0065785	0.569913
filtered_GCST90451186_Cholesterol_in_large_VLDL	MS severity	rs6708193	2	21284545	C	T	0.111761	0.893628	0.00170662	0.893628
filtered_GCST90451186_Cholesterol_in_large_VLDL	MS severity	rs62131701	2	21342131	G	A	-0.186492	0.85852	-0.0045972	0.85852
filtered_GCST90451186_Cholesterol_in_large_VLDL	MS severity	rs61737373	2	27201045	A	G	-0.524281	0.28491	0.0251	0.284909
filtered_GCST90451186_Cholesterol_in_large_VLDL	MS severity	rs6753534	2	27530004	T	C	-0.099644	0.546855	0.00693682	0.546856	,intergenic
filtered_GCST90451186_Cholesterol_in_large_VLDL	MS severity	rs13013639	2	43509924	T	C	-0.248055	0.80183	-0.0036443	0.80183
filtered_GCST90451186_Cholesterol_in_large_VLDL	MS severity	rs3792016	2	43790610	T	G	0.898721	0.368386	-0.0195107	0.368386
filtered_GCST90451186_Cholesterol_in_large_VLDL	MS severity	rs4299376	2	43845437	T	G	-0.598887	0.220898	0.015138	0.220899	,ABCG8,ABCG8,ABCG5,ABCG5,ABCG58,ABCG5,ABCG8
filtered_GCST90451186_Cholesterol_in_large_VLDL	MS severity	rs6709904	2	43853185	G	A	-1.09057	0.10257	0.030032	0.10257	,ABCG8
filtered_GCST90451186_Cholesterol_in_large_VLDL	MS severity	rs4131886	2	48737883	C	A	0.370316	0.643415	0.00603053	0.643416
filtered_GCST90451186_Cholesterol_in_large_VLDL	MS severity	rs72813532	2	61318435	C	T	-1.12768	0.309343	0.0188798	0.309342
filtered_GCST90451186_Cholesterol_in_large_VLDL	MS severity	rs360804	2	62712262	A	G	-0.689816	0.428671	0.00987617	0.428671	,EHBP1
filtered_GCST90451186_Cholesterol_in_large_VLDL	MS severity	rs360801	2	62728252	G	A	0.153336	0.87122	-0.0019583	0.87122	,EHBP1
filtered_GCST90451186_Cholesterol_in_large_VLDL	MS severity	rs6753848	2	64723661	T	C	0.820995	0.439816	0.00960408	0.439814	SERTAD2
filtered_GCST90451186_Cholesterol_in_large_VLDL	MS severity	rs1009360	2	65048915	C	T	-1.27857	0.101406	0.0191884	0.101405	,CEP68
filtered_GCST90451186_Cholesterol_in_large_VLDL	MS severity	rs9223	2	100993365	T	C	2.71608	0.029665	0.0264419	0.0296654
filtered_GCST90451186_Cholesterol_in_large_VLDL	MS severity	rs55709272	2	113109711	C	T	0.227009	0.80513	-0.0028721	0.80513	,IL1RN
filtered_GCST90451186_Cholesterol_in_large_VLDL	MS severity	rs7578604	2	120551084	T	G	0.0650189	0.938361	0.00102748	0.938361	,AC073257.1
filtered_GCST90451186_Cholesterol_in_large_VLDL	MS severity	rs4128205	2	164610558	C	A	-1.32105	0.242962	-0.0139649	0.242964	GRB14
filtered_GCST90451186_Cholesterol_in_large_VLDL	MS severity	rs13389219	2	164672366	T	C	-0.917646	0.0105775	0.0297823	0.0105776	,COBLL1,GRB14
filtered_GCST90451186_Cholesterol_in_large_VLDL	MS severity	rs12692745	2	164740991	G	A	-0.517702	0.34452	0.0110958	0.344519
filtered_GCST90451186_Cholesterol_in_large_VLDL	MS severity	rs10202422	2	180660217	A	G	1.37912	0.258519	0.0140452	0.258522
filtered_GCST90451186_Cholesterol_in_large_VLDL	MS severity	rs736019	2	180661841	T	G	1.44643	0.237753	0.0146684	0.237752
filtered_GCST90451186_Cholesterol_in_large_VLDL	MS severity	rs2682865	2	186725213	G	A	0.282386	0.785017	0.00444493	0.785016
filtered_GCST90451186_Cholesterol_in_large_VLDL	MS severity	rs6714523	2	202370416	A	G	-0.127404	0.86624	-0.0030604	0.86624
filtered_GCST90451186_Cholesterol_in_large_VLDL	MS severity	rs10176806	2	213157872	G	T	-0.0104624	0.99349	0.00010113	0.99349
filtered_GCST90451186_Cholesterol_in_large_VLDL	MS severity	rs10199231	2	226036038	G	T	0.772801	0.24645	-0.015885	0.246453
filtered_GCST90451186_Cholesterol_in_large_VLDL	MS severity	rs1024137	2	226231160	T	G	0.458561	0.218903	0.0147898	0.218903	,IRS1
filtered_GCST90451186_Cholesterol_in_large_VLDL	MS severity	rs2943648	2	226235774	G	A	0.433059	0.243458	0.0140251	0.243459
filtered_GCST90451186_Cholesterol_in_large_VLDL	MS severity	rs2943655	2	226253134	C	T	-0.267056	0.652133	-0.0055154	0.652132
filtered_GCST90451186_Cholesterol_in_large_VLDL	MS severity	rs2713552	2	226316967	T	G	0.425623	0.277534	0.0131	0.277535
filtered_GCST90451186_Cholesterol_in_large_VLDL	MS severity	rs7590201	2	226327727	T	G	-0.0157311	0.976681	-0.0003418	0.976681	LOC646736,MIR5702
filtered_GCST90451186_Cholesterol_in_large_VLDL	MS severity	rs7577792	2	229258290	T	C	0.231293	0.817141	-0.0029443	0.81714
filtered_GCST90451186_Cholesterol_in_large_VLDL	MS severity	rs4346380	2	241323808	A	G	-0.608177	0.595108	0.00873755	0.595108
filtered_GCST90451186_Cholesterol_in_large_VLDL	MS severity	rs73004354	2	241416824	T	G	-0.671121	0.560312	0.00949475	0.560312
filtered_GCST90451186_Cholesterol_in_large_VLDL	MS severity	rs6442307	3	12101855	C	A	-1.05366	0.376031	0.0214831	0.37603
filtered_GCST90451186_Cholesterol_in_large_VLDL	MS severity	rs3103310	3	12431546	G	A	0.805074	0.279938	0.015028	0.279937	,PPARG
filtered_GCST90451186_Cholesterol_in_large_VLDL	MS severity	rs11923217	3	15831223	T	C	-0.0927707	0.930247	0.00109976	0.930247
filtered_GCST90451186_Cholesterol_in_large_VLDL	MS severity	rs35811657	3	15863772	G	T	0.328513	0.789622	-0.003174	0.789623
filtered_GCST90451186_Cholesterol_in_large_VLDL	MS severity	rs6792725	3	24478792	G	A	-0.0654428	0.944653	0.00090778	0.944653	,THRB
filtered_GCST90451186_Cholesterol_in_large_VLDL	MS severity	rs2364586	3	25609037	C	T	-0.199129	0.86794	0.00238463	0.86794
filtered_GCST90451186_Cholesterol_in_large_VLDL	MS severity	rs9831084	3	36984170	C	T	-2.07253	0.0273396	0.0257373	0.0273398	,EPM2AIP1
filtered_GCST90451186_Cholesterol_in_large_VLDL	MS severity	rs3172297	3	36990879	C	T	-2.08538	0.0303138	0.0252792	0.030313
filtered_GCST90451186_Cholesterol_in_large_VLDL	MS severity	rs17052058	3	52310664	G	A	-0.460059	0.436792	0.0118802	0.436792	,PHF7
filtered_GCST90451186_Cholesterol_in_large_VLDL	MS severity	rs9812801	3	66812117	C	T	-0.772025	0.476661	-0.0082614	0.476661
filtered_GCST90451186_Cholesterol_in_large_VLDL	MS severity	rs62251035	3	69818997	G	A	0.855786	0.356762	0.0109509	0.356763
filtered_GCST90451186_Cholesterol_in_large_VLDL	MS severity	rs13066793	3	86988393	G	A	-3.02249	0.0160893	0.0515032	0.0160895	,VGLL3
filtered_GCST90451186_Cholesterol_in_large_VLDL	MS severity	rs35000036	3	123471884	T	C	-0.48284	0.674895	-0.0049353	0.674894
filtered_GCST90451186_Cholesterol_in_large_VLDL	MS severity	rs13082532	3	136127989	T	G	-0.482014	0.558712	-0.0078977	0.558711
filtered_GCST90451186_Cholesterol_in_large_VLDL	MS severity	rs684773	3	136237463	C	A	0.212001	0.676605	0.00578289	0.676606	,PCCB
filtered_GCST90451186_Cholesterol_in_large_VLDL	MS severity	rs9839137	3	136585420	T	C	0.416696	0.684989	0.00546151	0.684988
filtered_GCST90451186_Cholesterol_in_large_VLDL	MS severity	rs73238159	3	142359917	T	C	-0.268754	0.809842	0.00418391	0.809841
filtered_GCST90451186_Cholesterol_in_large_VLDL	MS severity	rs9837201	3	155820513	C	T	-1.13021	0.30046	-0.0131475	0.30046
filtered_GCST90451186_Cholesterol_in_large_VLDL	MS severity	rs9817452	3	157077625	T	G	0.975172	0.120351	-0.0185309	0.120352	,LEKR1,RP11-6F2.5,LINC00880,intergenic
filtered_GCST90451186_Cholesterol_in_large_VLDL	MS severity	rs11928798	3	171009619	G	A	0.4606	0.54237	0.0103198	0.542367
filtered_GCST90451186_Cholesterol_in_large_VLDL	MS severity	rs6764884	3	172535888	T	G	-0.0001893	0.999853	-3.12e-06	0.999853	TNFSF10,
filtered_GCST90451186_Cholesterol_in_large_VLDL	MS severity	rs60030089	3	172576241	T	C	-0.0873365	0.943842	-0.0010353	0.943841
filtered_GCST90451186_Cholesterol_in_large_VLDL	MS severity	rs73175572	3	185772396	G	A	-2.91799	0.0159637	0.0432831	0.0159637	,IGF2BP2
filtered_GCST90451186_Cholesterol_in_large_VLDL	MS severity	rs35840880	4	2593251	G	A	-0.122578	0.925013	0.00133588	0.925014
filtered_GCST90451186_Cholesterol_in_large_VLDL	MS severity	rs2857842	4	3030642	G	A	-1.56081	0.226119	-0.0143168	0.226122
filtered_GCST90451186_Cholesterol_in_large_VLDL	MS severity	rs3129322	4	3251125	C	T	-0.597521	0.50208	0.00814553	0.502079
filtered_GCST90451186_Cholesterol_in_large_VLDL	MS severity	rs3135063	4	3285325	A	C	-0.26409	0.664437	-0.0052115	0.664435
filtered_GCST90451186_Cholesterol_in_large_VLDL	MS severity	rs13112545	4	18019199	T	C	0.590138	0.501087	0.011019	0.501085
filtered_GCST90451186_Cholesterol_in_large_VLDL	MS severity	rs71603401	4	18032840	G	A	0.665317	0.441279	0.0126653	0.44128	LCORL,
filtered_GCST90451186_Cholesterol_in_large_VLDL	MS severity	rs73243877	4	26045994	G	A	0.119871	0.850413	0.00295723	0.850413	,SMIM20
filtered_GCST90451186_Cholesterol_in_large_VLDL	MS severity	rs7676961	4	39682597	C	T	0.322573	0.786201	-0.0032048	0.786202
filtered_GCST90451186_Cholesterol_in_large_VLDL	MS severity	rs293435	4	68722334	T	C	-0.433729	0.649621	-0.0058383	0.649622
filtered_GCST90451186_Cholesterol_in_large_VLDL	MS severity	rs188377	4	68727799	G	T	-0.708421	0.484009	-0.0091309	0.48401
filtered_GCST90451186_Cholesterol_in_large_VLDL	MS severity	rs11249523	4	69080625	T	G	-0.440795	0.707901	-0.0043286	0.7079
filtered_GCST90451186_Cholesterol_in_large_VLDL	MS severity	rs7439366	4	69098620	C	T	-0.42422	0.711998	-0.0042563	0.711997	UGT2B7,LOC114803476
filtered_GCST90451186_Cholesterol_in_large_VLDL	MS severity	rs6600884	4	69102348	G	T	-0.714844	0.552214	-0.0068576	0.552215
filtered_GCST90451186_Cholesterol_in_large_VLDL	MS severity	rs10032549	4	76476862	G	A	0.291905	0.803198	0.00289552	0.803199	SHROOM3
filtered_GCST90451186_Cholesterol_in_large_VLDL	MS severity	rs4693770	4	86457643	T	C	0.241549	0.832359	-0.0039332	0.832359
filtered_GCST90451186_Cholesterol_in_large_VLDL	MS severity	rs10015508	4	86873149	C	T	0.606461	0.379867	0.0127731	0.379866
filtered_GCST90451186_Cholesterol_in_large_VLDL	MS severity	rs3775228	4	87064014	T	C	0.291622	0.445303	0.0090339	0.445304	SLC10A6,AFF1,,AFF1
filtered_GCST90451186_Cholesterol_in_large_VLDL	MS severity	rs34242006	4	87231363	T	C	0.896851	0.453475	-0.0135046	0.453474
filtered_GCST90451186_Cholesterol_in_large_VLDL	MS severity	rs13118477	4	88783216	A	G	0.466673	0.54743	0.00713492	0.54743
filtered_GCST90451186_Cholesterol_in_large_VLDL	MS severity	rs6848050	4	99132582	C	T	0.551241	0.61147	0.00666561	0.61147
filtered_GCST90451186_Cholesterol_in_large_VLDL	MS severity	rs7670060	4	99138417	T	G	1.17167	0.314069	-0.0133486	0.314069
filtered_GCST90451186_Cholesterol_in_large_VLDL	MS severity	rs2035816	4	99587399	G	A	-0.248736	0.676458	0.00850002	0.676457	,MTTP
filtered_GCST90451186_Cholesterol_in_large_VLDL	MS severity	rs10518305	4	123873691	G	T	1.81655	0.0364821	0.0378085	0.0364819
filtered_GCST90451186_Cholesterol_in_large_VLDL	MS severity	rs12650033	4	148066036	A	G	-1.3972	0.141477	-0.0192095	0.141477
filtered_GCST90451186_Cholesterol_in_large_VLDL	MS severity	rs10517653	4	156812838	T	G	-2.55149	0.0158628	0.0385326	0.0158629
filtered_GCST90451186_Cholesterol_in_large_VLDL	MS severity	rs6822892	4	156813523	G	A	-0.670155	0.552196	0.00718895	0.552197	,PDGFC
filtered_GCST90451186_Cholesterol_in_large_VLDL	MS severity	rs7719168	5	53996560	C	A	0.482916	0.546855	0.0112716	0.546857	ARL15,
filtered_GCST90451186_Cholesterol_in_large_VLDL	MS severity	rs9687846	5	56566067	A	G	-0.208651	0.548536	-0.0087516	0.548536	,MAP3K1,ANKRD55,SETD9,MIER3,MAP3K1
filtered_GCST90451186_Cholesterol_in_large_VLDL	MS severity	rs194059	5	56901589	A	G	1.54389	0.226556	-0.0147891	0.226555
filtered_GCST90451186_Cholesterol_in_large_VLDL	MS severity	rs151913	5	58312128	G	A	-1.05777	0.248909	0.0136338	0.248908
filtered_GCST90451186_Cholesterol_in_large_VLDL	MS severity	rs10066799	5	68412563	T	G	0.149221	0.889335	0.00181542	0.889335
filtered_GCST90451186_Cholesterol_in_large_VLDL	MS severity	rs10075612	5	68417378	T	G	0.161149	0.882723	0.00192531	0.882722
filtered_GCST90451186_Cholesterol_in_large_VLDL	MS severity	rs4976033	5	68418419	G	A	0.310344	0.674126	0.00490824	0.674125	,PIK3R1,MARVELD2
filtered_GCST90451186_Cholesterol_in_large_VLDL	MS severity	rs165986	5	72526187	A	G	2.15911	0.0578326	0.0281392	0.0578325
filtered_GCST90451186_Cholesterol_in_large_VLDL	MS severity	rs377638	5	72545815	T	C	1.0488	0.387406	0.0120836	0.387405
filtered_GCST90451186_Cholesterol_in_large_VLDL	MS severity	rs12656840	5	75037328	G	T	-0.363023	0.69573	-0.0078706	0.695729
filtered_GCST90451186_Cholesterol_in_large_VLDL	MS severity	rs6867272	5	75102824	G	T	-0.447384	0.464931	-0.0087436	0.46493
filtered_GCST90451186_Cholesterol_in_large_VLDL	MS severity	rs10070119	5	75308130	T	C	-0.411718	0.298802	-0.0121678	0.298804
filtered_GCST90451186_Cholesterol_in_large_VLDL	MS severity	rs12916	5	75360714	C	T	-0.497979	0.169497	-0.0159652	0.169499	,HMGCR
filtered_GCST90451186_Cholesterol_in_large_VLDL	MS severity	rs10055091	5	75820596	T	C	0.532688	0.684342	0.0111222	0.684341
filtered_GCST90451186_Cholesterol_in_large_VLDL	MS severity	rs7704653	5	90959868	G	A	-2.37462	0.0361884	-0.0271583	0.0361882	,GPR98
filtered_GCST90451186_Cholesterol_in_large_VLDL	MS severity	rs6868592	5	96082617	A	G	-1.08907	0.377757	0.0107993	0.377757
filtered_GCST90451186_Cholesterol_in_large_VLDL	MS severity	rs10434710	5	96890434	T	C	0.741684	0.56201	-0.011944	0.562011
filtered_GCST90451186_Cholesterol_in_large_VLDL	MS severity	rs866006	5	112840862	G	T	0.0184853	0.98618	-0.0002072	0.98618	APC
filtered_GCST90451186_Cholesterol_in_large_VLDL	MS severity	rs9764678	5	119390967	C	T	-1.31284	0.049083	0.0252645	0.0490824	,TNFAIP8
filtered_GCST90451186_Cholesterol_in_large_VLDL	MS severity	rs1500187	5	123488984	G	A	-1.36873	0.272378	0.0128178	0.272376
filtered_GCST90451186_Cholesterol_in_large_VLDL	MS severity	rs2302104	5	140668015	T	C	-1.06136	0.323795	0.0137511	0.323794
filtered_GCST90451186_Cholesterol_in_large_VLDL	MS severity	rs13163163	5	141509809	G	A	-1.71011	0.171415	-0.0185597	0.171415
filtered_GCST90451186_Cholesterol_in_large_VLDL	MS severity	rs1353249	5	156689631	G	A	-0.267605	0.833273	-0.0055694	0.833273
filtered_GCST90451186_Cholesterol_in_large_VLDL	MS severity	rs284440	5	156743204	G	T	0.249353	0.76359	0.00475255	0.763591
filtered_GCST90451186_Cholesterol_in_large_VLDL	MS severity	rs2088917	5	157005204	G	A	0.220527	0.688325	0.00625942	0.688324
filtered_GCST90451186_Cholesterol_in_large_VLDL	MS severity	rs163313	5	157190803	T	C	-0.886829	0.402177	0.013671	0.402178
filtered_GCST90451186_Cholesterol_in_large_VLDL	MS severity	rs2963431	5	158543424	T	C	-1.94664	0.0672857	-0.0248648	0.0672862
filtered_GCST90451186_Cholesterol_in_large_VLDL	MS severity	rs72812817	5	173929745	G	A	-0.727489	0.500695	-0.0085276	0.500694
filtered_GCST90451186_Cholesterol_in_large_VLDL	MS severity	rs11759008	6	7258290	C	T	0.149636	0.899177	-0.0015052	0.899178	RREB1
filtered_GCST90451186_Cholesterol_in_large_VLDL	MS severity	rs2179305	6	18633927	G	A	-0.838484	0.524062	0.00884316	0.524063
filtered_GCST90451186_Cholesterol_in_large_VLDL	MS severity	rs7746546	6	18681153	T	C	-1.12061	0.395738	0.01171	0.395738
filtered_GCST90451186_Cholesterol_in_large_VLDL	MS severity	rs4712523	6	20657333	G	A	0.860069	0.428009	0.00973048	0.428009	,CDKAL1
filtered_GCST90451186_Cholesterol_in_large_VLDL	MS severity	rs999266	6	29073978	G	A	1.24517	0.269095	0.017174	0.269097
filtered_GCST90451186_Cholesterol_in_large_VLDL	MS severity	rs1234844	6	29484359	G	T	0.292121	0.815986	-0.0045418	0.815986
filtered_GCST90451186_Cholesterol_in_large_VLDL	MS severity	rs6930438	6	31206109	G	T	-1.85077	0.120878	-0.0224554	0.120879
filtered_GCST90451186_Cholesterol_in_large_VLDL	MS severity	rs3132500	6	31220834	G	T	-1.08508	0.150764	-0.020606	0.150765
filtered_GCST90451186_Cholesterol_in_large_VLDL	MS severity	rs17192190	6	31262498	G	A	-0.767439	0.432929	-0.0139763	0.432928
filtered_GCST90451186_Cholesterol_in_large_VLDL	MS severity	rs9264749	6	31277843	T	C	-1.13411	0.131518	-0.021534	0.131518
filtered_GCST90451186_Cholesterol_in_large_VLDL	MS severity	rs9378248	6	31358512	A	G	-0.764037	0.0748951	-0.0208165	0.074896	,HLA-B,XXbac-BPG248L24.12,Intergenic
filtered_GCST90451186_Cholesterol_in_large_VLDL	MS severity	rs9267970	6	32249383	G	A	-2.33137	0.0605595	-0.0219082	0.06056
filtered_GCST90451186_Cholesterol_in_large_VLDL	MS severity	rs926592	6	32337881	A	C	0.381961	0.712617	-0.0053229	0.712617	TSBP1
filtered_GCST90451186_Cholesterol_in_large_VLDL	MS severity	rs17202252	6	32387947	G	T	-0.51108	0.381522	-0.0158379	0.381524
filtered_GCST90451186_Cholesterol_in_large_VLDL	MS severity	rs983561	6	32435878	G	T	-1.13493	0.268229	-0.0150187	0.268231
filtered_GCST90451186_Cholesterol_in_large_VLDL	MS severity	rs28675927	6	32635711	G	A	-0.664125	0.074417	-0.0265765	0.0744168
filtered_GCST90451186_Cholesterol_in_large_VLDL	MS severity	rs9275968	6	32725789	G	T	-1.22168	0.213325	-0.0152371	0.213325
filtered_GCST90451186_Cholesterol_in_large_VLDL	MS severity	rs9276278	6	32734693	T	C	-1.2074	0.219488	-0.0150532	0.219491
filtered_GCST90451186_Cholesterol_in_large_VLDL	MS severity	rs3135024	6	33079689	C	T	0.564303	0.452081	0.00990521	0.452082	HLA-DPA1,HLA-DPB1,RPL32P1,HLA-DPB1
filtered_GCST90451186_Cholesterol_in_large_VLDL	MS severity	rs3130186	6	33088430	T	C	0.287638	0.758799	0.00400217	0.758798
filtered_GCST90451186_Cholesterol_in_large_VLDL	MS severity	rs6905288	6	43791136	A	G	-0.382822	0.247634	-0.0133306	0.247636	,VEGFA,NA
filtered_GCST90451186_Cholesterol_in_large_VLDL	MS severity	rs9367176	6	43826121	T	C	-0.28677	0.707441	0.00471794	0.707441
filtered_GCST90451186_Cholesterol_in_large_VLDL	MS severity	rs1317983	6	43838598	C	T	-0.796285	0.315313	-0.0127936	0.315315	VEGFA,,VEGFA,LINC01512
filtered_GCST90451186_Cholesterol_in_large_VLDL	MS severity	rs67228890	6	53647016	G	A	1.17992	0.361961	0.011336	0.36196
filtered_GCST90451186_Cholesterol_in_large_VLDL	MS severity	rs73744635	6	55572440	C	T	-2.17503	0.0611968	0.0496711	0.0611972
filtered_GCST90451186_Cholesterol_in_large_VLDL	MS severity	rs4946713	6	105926140	A	C	0.750316	0.350985	-0.0109895	0.350986	,C6orf203
filtered_GCST90451186_Cholesterol_in_large_VLDL	MS severity	rs35045014	6	107110953	A	C	-0.477784	0.637409	-0.0054974	0.637408	,BEND3,COL3A1,COL5A2,WDR75
filtered_GCST90451186_Cholesterol_in_large_VLDL	MS severity	rs7757193	6	109189769	A	G	-0.657526	0.600898	-0.0064724	0.600899	CEP57L1
filtered_GCST90451186_Cholesterol_in_large_VLDL	MS severity	rs1538385	6	116006330	G	A	-0.781419	0.500107	-0.0078716	0.500107
filtered_GCST90451186_Cholesterol_in_large_VLDL	MS severity	rs9375454	6	126797842	T	G	0.452137	0.450156	-0.0087726	0.450158
filtered_GCST90451186_Cholesterol_in_large_VLDL	MS severity	rs62426324	6	126821313	T	C	0.888011	0.18114	-0.0156821	0.181141
filtered_GCST90451186_Cholesterol_in_large_VLDL	MS severity	rs9385407	6	126839921	G	A	1.05148	0.121964	-0.018104	0.121963
filtered_GCST90451186_Cholesterol_in_large_VLDL	MS severity	rs72959041	6	127133748	A	G	0.194955	0.609032	0.0134426	0.609033	,RSPO3,NA
filtered_GCST90451186_Cholesterol_in_large_VLDL	MS severity	rs6569644	6	130001212	T	C	-2.29136	0.0450695	-0.0262659	0.0450693
filtered_GCST90451186_Cholesterol_in_large_VLDL	MS severity	rs672457	6	139515425	A	G	0.834593	0.0525121	-0.0227223	0.052513
filtered_GCST90451186_Cholesterol_in_large_VLDL	MS severity	rs12663424	6	140301322	T	C	-0.2066	0.860889	0.00250126	0.860889
filtered_GCST90451186_Cholesterol_in_large_VLDL	MS severity	rs315428	6	153193876	C	T	-0.252036	0.810494	-0.0033343	0.810495
filtered_GCST90451186_Cholesterol_in_large_VLDL	MS severity	rs34343885	6	159830524	A	G	-0.151136	0.894011	-0.0022313	0.894011
filtered_GCST90451186_Cholesterol_in_large_VLDL	MS severity	rs609207	6	160044721	G	T	-0.0126442	0.986739	0.00020654	0.986739
filtered_GCST90451186_Cholesterol_in_large_VLDL	MS severity	rs12208357	6	160122116	T	C	-0.186625	0.631709	-0.0106608	0.631709	,SLC22A1,LPA
filtered_GCST90451186_Cholesterol_in_large_VLDL	MS severity	rs478112	6	160275286	T	G	1.76746	0.161328	0.0162011	0.161326
filtered_GCST90451186_Cholesterol_in_large_VLDL	MS severity	rs10455872	6	160589086	G	A	-0.249178	0.416494	0.0189272	0.416493	,LPA,SLC22A3,LPAL2,LPA,SLC22A3,LPAL2,LPA,PLG
filtered_GCST90451186_Cholesterol_in_large_VLDL	MS severity	rs2489967	6	160841845	T	G	-1.03918	0.322622	0.0115809	0.322621
filtered_GCST90451186_Cholesterol_in_large_VLDL	MS severity	rs1321850	6	161273147	G	T	-0.125384	0.901934	-0.0017387	0.901934
filtered_GCST90451186_Cholesterol_in_large_VLDL	MS severity	rs38195	7	15865563	G	T	1.01958	0.384791	-0.0105457	0.38479
filtered_GCST90451186_Cholesterol_in_large_VLDL	MS severity	rs38208	7	15874391	A	G	1.92096	0.115021	-0.0193567	0.11502
filtered_GCST90451186_Cholesterol_in_large_VLDL	MS severity	rs4410790	7	17244953	C	T	0.014329	0.980345	0.00028948	0.980345	,AHR,AGR3,AHR
filtered_GCST90451186_Cholesterol_in_large_VLDL	MS severity	rs1404414	7	17826764	T	C	0.495637	0.613053	0.00581179	0.613054
filtered_GCST90451186_Cholesterol_in_large_VLDL	MS severity	rs10242866	7	17880990	T	C	0.466721	0.563793	0.00671164	0.563792	,SNX13
filtered_GCST90451186_Cholesterol_in_large_VLDL	MS severity	rs2282901	7	21501067	T	C	-0.80895	0.359079	-0.0111068	0.35908
filtered_GCST90451186_Cholesterol_in_large_VLDL	MS severity	rs55696093	7	21566355	G	A	-0.184483	0.779517	-0.0040235	0.779517	,DNAH11
filtered_GCST90451186_Cholesterol_in_large_VLDL	MS severity	rs2056819	7	26381987	C	T	0.0174248	0.986331	0.0002099	0.986331
filtered_GCST90451186_Cholesterol_in_large_VLDL	MS severity	rs10262623	7	29263041	T	C	2.00996	0.0499247	-0.0233781	0.0499238
filtered_GCST90451186_Cholesterol_in_large_VLDL	MS severity	rs215614	7	32307723	A	G	1.61071	0.192335	-0.01557	0.192335	PDE1C,NA,,intergenic
filtered_GCST90451186_Cholesterol_in_large_VLDL	MS severity	rs17832252	7	44160500	T	G	1.03646	0.282592	-0.0186022	0.282592
filtered_GCST90451186_Cholesterol_in_large_VLDL	MS severity	rs2331004	7	44210407	G	A	0.78756	0.340832	0.0201465	0.340833
filtered_GCST90451186_Cholesterol_in_large_VLDL	MS severity	rs41279633	7	44541277	T	G	0.766277	0.246058	0.0181757	0.246058	,NPC1L1
filtered_GCST90451186_Cholesterol_in_large_VLDL	MS severity	rs6955582	7	65966699	G	A	0.46829	0.685687	-0.0046913	0.685687
filtered_GCST90451186_Cholesterol_in_large_VLDL	MS severity	rs1167384	7	66010392	T	C	0.719152	0.528249	-0.0073157	0.528249
filtered_GCST90451186_Cholesterol_in_large_VLDL	MS severity	rs6976930	7	73471480	A	G	-0.370065	0.0434147	0.0298986	0.0434147	PMS2P5,BAZ1B
filtered_GCST90451186_Cholesterol_in_large_VLDL	MS severity	rs13239670	7	73644689	C	T	-0.681027	0.0913717	0.0199421	0.0913709	MLXIPL
filtered_GCST90451186_Cholesterol_in_large_VLDL	MS severity	rs41301394	7	75983485	T	C	0.548086	0.470064	0.00930622	0.470065	LOC126860075,POR,,Intergenic,POR
filtered_GCST90451186_Cholesterol_in_large_VLDL	MS severity	rs17153336	7	106603108	G	A	-0.845386	0.406201	-0.0122597	0.406202
filtered_GCST90451186_Cholesterol_in_large_VLDL	MS severity	rs41749	7	116806828	A	C	-0.5184	0.554814	0.00697004	0.554814
filtered_GCST90451186_Cholesterol_in_large_VLDL	MS severity	rs6960356	7	117370302	T	C	-0.759293	0.433264	-0.0096811	0.433265
filtered_GCST90451186_Cholesterol_in_large_VLDL	MS severity	rs13228906	7	130757125	A	G	0.214852	0.554081	-0.0069199	0.55408
filtered_GCST90451186_Cholesterol_in_large_VLDL	MS severity	rs13223343	7	150597692	C	A	0.223174	0.792248	0.00360158	0.792247
filtered_GCST90451186_Cholesterol_in_large_VLDL	MS severity	rs13226396	7	150597899	T	C	0.228589	0.790368	0.00363527	0.790367
filtered_GCST90451186_Cholesterol_in_large_VLDL	MS severity	rs73165514	7	150830563	A	G	-0.259762	0.79634	-0.0048104	0.79634
filtered_GCST90451186_Cholesterol_in_large_VLDL	MS severity	rs2976876	8	8461340	C	T	-0.315102	0.617046	0.00588513	0.617046
filtered_GCST90451186_Cholesterol_in_large_VLDL	MS severity	rs4500083	8	8513610	T	C	-1.87556	0.106269	0.0210518	0.106268
filtered_GCST90451186_Cholesterol_in_large_VLDL	MS severity	rs11785268	8	8951185	T	C	-0.136635	0.905728	-0.0015057	0.905728
filtered_GCST90451186_Cholesterol_in_large_VLDL	MS severity	rs2929291	8	9212492	C	T	0.0099269	0.993828	9.47723e-05	0.993828
filtered_GCST90451186_Cholesterol_in_large_VLDL	MS severity	rs35316422	8	9717619	T	G	-0.525352	0.557147	-0.0071221	0.557146
filtered_GCST90451186_Cholesterol_in_large_VLDL	MS severity	rs2048655	8	9788052	T	G	-1.10017	0.304563	0.0130642	0.304561
filtered_GCST90451186_Cholesterol_in_large_VLDL	MS severity	rs62489423	8	9807582	G	A	-1.87967	0.132167	0.0226921	0.132169
filtered_GCST90451186_Cholesterol_in_large_VLDL	MS severity	rs59099085	8	9816757	T	G	-1.65464	0.163011	0.0206172	0.163013
filtered_GCST90451186_Cholesterol_in_large_VLDL	MS severity	rs11778570	8	9970768	T	C	-1.96548	0.0715193	0.0220659	0.0715195
filtered_GCST90451186_Cholesterol_in_large_VLDL	MS severity	rs12545775	8	10128398	G	T	-1.42973	0.176789	0.0198858	0.17679	MSRA
filtered_GCST90451186_Cholesterol_in_large_VLDL	MS severity	rs9329221	8	10382692	T	G	-1.14715	0.121016	0.0179521	0.121016	intergenic
filtered_GCST90451186_Cholesterol_in_large_VLDL	MS severity	rs9650650	8	10390466	T	C	-1.76769	0.0497596	0.0235492	0.0497588	MSRA
filtered_GCST90451186_Cholesterol_in_large_VLDL	MS severity	rs12541491	8	10392538	T	C	-1.91875	0.0312091	0.0258478	0.0312084
filtered_GCST90451186_Cholesterol_in_large_VLDL	MS severity	rs718742	8	10756765	G	T	0.249146	0.641158	0.00601756	0.641159
filtered_GCST90451186_Cholesterol_in_large_VLDL	MS severity	rs6601534	8	10834483	G	A	-1.06429	0.372927	-0.0102959	0.372927	PINX1
filtered_GCST90451186_Cholesterol_in_large_VLDL	MS severity	rs4840519	8	10835603	C	T	-1.13081	0.341365	-0.0109916	0.341364	SOX7,PINX1
filtered_GCST90451186_Cholesterol_in_large_VLDL	MS severity	rs11781155	8	11060050	T	C	-1.49344	0.0775057	-0.020612	0.0775059
filtered_GCST90451186_Cholesterol_in_large_VLDL	MS severity	rs2409691	8	11085766	T	C	-1.55084	0.0504542	-0.0226097	0.050455	,XKR6
filtered_GCST90451186_Cholesterol_in_large_VLDL	MS severity	rs10093053	8	11179678	C	T	-1.36528	0.0838482	-0.0201569	0.0838492
filtered_GCST90451186_Cholesterol_in_large_VLDL	MS severity	rs4549730	8	11381569	G	T	-0.799984	0.332902	-0.0112137	0.3329
filtered_GCST90451186_Cholesterol_in_large_VLDL	MS severity	rs2409781	8	11502048	C	T	-1.39359	0.13338	0.0200188	0.13338	BLK
filtered_GCST90451186_Cholesterol_in_large_VLDL	MS severity	rs9650661	8	11569624	T	G	-0.404138	0.596005	-0.0061123	0.596005
filtered_GCST90451186_Cholesterol_in_large_VLDL	MS severity	rs35373084	8	11599739	C	T	-0.684944	0.352441	0.0108	0.352439	LINC00208
filtered_GCST90451186_Cholesterol_in_large_VLDL	MS severity	rs6601637	8	11958011	C	T	-1.33255	0.27585	-0.0137047	0.27585
filtered_GCST90451186_Cholesterol_in_large_VLDL	MS severity	rs10085931	8	18387939	G	A	-0.0451207	0.934615	-0.00119	0.934615
filtered_GCST90451186_Cholesterol_in_large_VLDL	MS severity	rs10085966	8	19718937	T	C	0.556632	0.279396	-0.0126051	0.279398
filtered_GCST90451186_Cholesterol_in_large_VLDL	MS severity	rs4921677	8	19790880	T	C	0.912302	0.0865724	-0.0199266	0.086574
filtered_GCST90451186_Cholesterol_in_large_VLDL	MS severity	rs1561749	8	19833629	C	T	1.49715	0.12773	0.0174782	0.127732
filtered_GCST90451186_Cholesterol_in_large_VLDL	MS severity	rs4518684	8	19871304	G	T	-0.253795	0.703118	0.00546065	0.703119
filtered_GCST90451186_Cholesterol_in_large_VLDL	MS severity	rs35237252	8	20012760	A	C	0.147833	0.24751	-0.0153459	0.247513	,LPL
filtered_GCST90451186_Cholesterol_in_large_VLDL	MS severity	rs13273454	8	20082547	T	C	-0.213619	0.334333	0.0111933	0.334337	AC100802.3
filtered_GCST90451186_Cholesterol_in_large_VLDL	MS severity	rs4527888	8	20088927	A	G	-0.266031	0.575718	-0.0066088	0.575717
filtered_GCST90451186_Cholesterol_in_large_VLDL	MS severity	rs57499165	8	20124419	T	C	-1.37141	0.291323	0.0189228	0.291323
filtered_GCST90451186_Cholesterol_in_large_VLDL	MS severity	rs73210895	8	20163694	G	T	0.519743	0.525627	-0.0076802	0.525627
filtered_GCST90451186_Cholesterol_in_large_VLDL	MS severity	rs36061954	8	38472132	T	C	0.111884	0.914544	0.0012729	0.914544	,NA,FGFR1
filtered_GCST90451186_Cholesterol_in_large_VLDL	MS severity	rs28387039	8	54524077	A	C	0.0666012	0.938057	0.00123105	0.938057
filtered_GCST90451186_Cholesterol_in_large_VLDL	MS severity	rs9297994	8	58479765	A	G	0.209817	0.663669	-0.005278	0.663669	,intergenic,CYP7A1,SDCBP
filtered_GCST90451186_Cholesterol_in_large_VLDL	MS severity	rs28446899	8	71483978	T	C	0.0728247	0.928058	0.00213827	0.928058	NA
filtered_GCST90451186_Cholesterol_in_large_VLDL	MS severity	rs17755259	8	72515074	A	C	-0.0580371	0.963966	0.00053252	0.963966
filtered_GCST90451186_Cholesterol_in_large_VLDL	MS severity	rs2247355	8	102864552	T	C	-2.20747	0.0878146	0.0255223	0.0878149	,AZIN1
filtered_GCST90451186_Cholesterol_in_large_VLDL	MS severity	rs231147	8	115405335	C	T	0.540372	0.654321	0.00511651	0.654322	TRPS1
filtered_GCST90451186_Cholesterol_in_large_VLDL	MS severity	rs2466291	8	117178154	G	A	0.146827	0.902451	-0.0014224	0.902451
filtered_GCST90451186_Cholesterol_in_large_VLDL	MS severity	rs17320616	8	125444134	G	A	-0.123413	0.733624	-0.0050444	0.733624
filtered_GCST90451186_Cholesterol_in_large_VLDL	MS severity	rs2954021	8	125469835	G	A	-0.193269	0.190779	0.0152158	0.19078	,RP11-136O12.2,TRIB1,TRIB1,LINC00861,NA,TRIB1,POU5F1B
filtered_GCST90451186_Cholesterol_in_large_VLDL	MS severity	rs2124037	8	125556113	T	C	-0.961979	0.214396	0.0146294	0.214397
filtered_GCST90451186_Cholesterol_in_large_VLDL	MS severity	rs12546096	8	125616597	G	A	0.834664	0.115936	0.0215673	0.115937	TRIB1
filtered_GCST90451186_Cholesterol_in_large_VLDL	MS severity	rs55651213	9	2588034	A	C	-1.94566	0.113816	0.024371	0.113817
filtered_GCST90451186_Cholesterol_in_large_VLDL	MS severity	rs2382401	9	13613736	A	G	0.199341	0.875679	-0.0019202	0.875679
filtered_GCST90451186_Cholesterol_in_large_VLDL	MS severity	rs10810652	9	16876285	A	G	0.381303	0.618547	-0.0058701	0.618546
filtered_GCST90451186_Cholesterol_in_large_VLDL	MS severity	rs10868070	9	83916260	A	G	-0.655604	0.476202	0.00907742	0.4762
filtered_GCST90451186_Cholesterol_in_large_VLDL	MS severity	rs2780103	9	83959653	T	C	-0.406975	0.676734	0.00538212	0.676733
filtered_GCST90451186_Cholesterol_in_large_VLDL	MS severity	rs10908896	9	89565398	C	T	-0.204463	0.837924	-0.0025809	0.837925
filtered_GCST90451186_Cholesterol_in_large_VLDL	MS severity	rs7042552	9	89571543	T	C	0.167867	0.868106	0.00195103	0.868106
filtered_GCST90451186_Cholesterol_in_large_VLDL	MS severity	rs1571535	9	89600819	C	T	0.185771	0.867413	0.00194001	0.867412
filtered_GCST90451186_Cholesterol_in_large_VLDL	MS severity	rs12551906	9	99356808	A	G	0.428436	0.727846	-0.0045311	0.727846	,SEC61B,ALG2,TGFBR1,NA
filtered_GCST90451186_Cholesterol_in_large_VLDL	MS severity	rs2244278	9	104898848	A	C	0.0391965	0.964118	-0.000794	0.964119
filtered_GCST90451186_Cholesterol_in_large_VLDL	MS severity	rs56279802	9	109478850	T	C	-0.478027	0.676767	0.00531638	0.676766
filtered_GCST90451186_Cholesterol_in_large_VLDL	MS severity	rs11794775	9	129792997	C	T	1.27279	0.319465	-0.0133381	0.319463
filtered_GCST90451186_Cholesterol_in_large_VLDL	MS severity	rs558240	9	133281560	A	G	0.237183	0.834066	0.0024454	0.834066	ABO,LCN1L2,
filtered_GCST90451186_Cholesterol_in_large_VLDL	MS severity	rs7903402	10	17217773	T	C	-1.48031	0.195158	-0.0152171	0.195157
filtered_GCST90451186_Cholesterol_in_large_VLDL	MS severity	rs1757223	10	18226070	A	G	-0.831628	0.504605	-0.0089166	0.504605
filtered_GCST90451186_Cholesterol_in_large_VLDL	MS severity	rs72833363	10	61958077	T	C	-1.64801	0.151075	0.0385044	0.151075
filtered_GCST90451186_Cholesterol_in_large_VLDL	MS severity	rs41344548	10	62023933	A	G	-2.67302	0.0661036	-0.041026	0.0661034
filtered_GCST90451186_Cholesterol_in_large_VLDL	MS severity	rs67869451	10	63101377	T	G	-1.89103	0.11342	-0.0236729	0.113421
filtered_GCST90451186_Cholesterol_in_large_VLDL	MS severity	rs10995477	10	63250912	C	T	-0.329249	0.537331	0.00714348	0.53733	,JMJD1C
filtered_GCST90451186_Cholesterol_in_large_VLDL	MS severity	rs10822160	10	63353036	G	T	-0.276478	0.60438	0.00598114	0.604381
filtered_GCST90451186_Cholesterol_in_large_VLDL	MS severity	rs7924036	10	63431885	T	G	-0.245467	0.639221	0.00541352	0.63922	,JMJD1C,Intergenic,LINC01415
filtered_GCST90451186_Cholesterol_in_large_VLDL	MS severity	rs703983	10	79182128	G	A	1.44885	0.198077	-0.0153303	0.198076	ZMIZ1
filtered_GCST90451186_Cholesterol_in_large_VLDL	MS severity	rs10824744	10	79334368	G	A	-0.0441284	0.965789	-0.0006025	0.965789
filtered_GCST90451186_Cholesterol_in_large_VLDL	MS severity	rs2792022	10	91980672	C	T	0.0679657	0.947267	-0.0008708	0.947267	BTAF1
filtered_GCST90451186_Cholesterol_in_large_VLDL	MS severity	rs10882096	10	92641629	T	G	0.670261	0.571385	-0.0070265	0.571386
filtered_GCST90451186_Cholesterol_in_large_VLDL	MS severity	rs10882107	10	92770669	T	G	1.38998	0.226844	0.0170974	0.226843
filtered_GCST90451186_Cholesterol_in_large_VLDL	MS severity	rs2246701	10	92842321	G	T	1.20312	0.28969	0.0139154	0.289691
filtered_GCST90451186_Cholesterol_in_large_VLDL	MS severity	rs12263369	10	93063586	T	C	0.0899868	0.841781	0.00240964	0.841781	,CYP26C1
filtered_GCST90451186_Cholesterol_in_large_VLDL	MS severity	rs17466747	10	93135896	A	G	-0.503606	0.510439	-0.0080047	0.510438
filtered_GCST90451186_Cholesterol_in_large_VLDL	MS severity	rs9888058	10	100099448	A	G	0.192812	0.833636	0.00254092	0.833636
filtered_GCST90451186_Cholesterol_in_large_VLDL	MS severity	rs7893845	10	100133539	T	G	-0.482724	0.619846	-0.005791	0.619846
filtered_GCST90451186_Cholesterol_in_large_VLDL	MS severity	rs17779355	10	102168617	A	G	-1.95111	0.156549	0.0378249	0.156549	intergenic
filtered_GCST90451186_Cholesterol_in_large_VLDL	MS severity	rs11195952	10	112413796	A	G	-0.266056	0.778547	0.00522869	0.778546
filtered_GCST90451186_Cholesterol_in_large_VLDL	MS severity	rs7076938	10	114029616	T	C	0.420061	0.586129	-0.0069421	0.586129	ADRB1,
filtered_GCST90451186_Cholesterol_in_large_VLDL	MS severity	rs12571521	10	116652799	T	G	-1.13801	0.352614	-0.0107291	0.352615
filtered_GCST90451186_Cholesterol_in_large_VLDL	MS severity	rs3824805	10	124632152	T	C	1.1781	0.237017	-0.0137334	0.237017
filtered_GCST90451186_Cholesterol_in_large_VLDL	MS severity	rs11042906	11	10643688	T	C	-0.0033478	0.99751	3.96886e-05	0.99751
filtered_GCST90451186_Cholesterol_in_large_VLDL	MS severity	rs6486122	11	13339977	T	C	-0.941591	0.217535	-0.0151517	0.217536	ARNTL,
filtered_GCST90451186_Cholesterol_in_large_VLDL	MS severity	rs3923294	11	14419856	G	T	-2.48421	0.0390895	-0.024396	0.0390904
filtered_GCST90451186_Cholesterol_in_large_VLDL	MS severity	rs11600815	11	14775681	A	G	-0.845159	0.35169	0.0263164	0.35169
filtered_GCST90451186_Cholesterol_in_large_VLDL	MS severity	rs2087435	11	26053754	G	T	-0.518151	0.609452	0.00937963	0.609451
filtered_GCST90451186_Cholesterol_in_large_VLDL	MS severity	rs10834904	11	26062957	C	T	-0.406072	0.6802	0.00755826	0.6802
filtered_GCST90451186_Cholesterol_in_large_VLDL	MS severity	rs11030107	11	27673288	G	A	-0.366702	0.738819	-0.0044704	0.73882	,LIN7C,BDNF
filtered_GCST90451186_Cholesterol_in_large_VLDL	MS severity	rs11031108	11	30474863	G	A	-0.836661	0.477604	-0.0089007	0.477603
filtered_GCST90451186_Cholesterol_in_large_VLDL	MS severity	rs901746	11	47238768	G	A	0.0666794	0.909254	-0.0014321	0.909253	,DDB2,MADD
filtered_GCST90451186_Cholesterol_in_large_VLDL	MS severity	rs10769255	11	47345820	T	C	0.904416	0.2334	-0.0180327	0.2334	,MYBPC3,Intergenic
filtered_GCST90451186_Cholesterol_in_large_VLDL	MS severity	rs174574	11	61832870	C	A	0.958592	0.00672469	-0.032949	0.00672467	,FADS2,FADS1
filtered_GCST90451186_Cholesterol_in_large_VLDL	MS severity	rs4489748	11	62665343	C	T	-0.109922	0.923276	-0.001218	0.923276
filtered_GCST90451186_Cholesterol_in_large_VLDL	MS severity	rs11231711	11	64161743	A	G	-0.0341949	0.958413	-0.0012942	0.958413
filtered_GCST90451186_Cholesterol_in_large_VLDL	MS severity	rs11228377	11	68835878	C	T	-0.478894	0.548804	0.00694492	0.548803	,CPT1A
filtered_GCST90451186_Cholesterol_in_large_VLDL	MS severity	rs11601196	11	78332385	C	A	0.409968	0.628987	-0.0072145	0.628988
filtered_GCST90451186_Cholesterol_in_large_VLDL	MS severity	rs7113559	11	78494657	G	T	-1.53764	0.150046	-0.0207943	0.150046
filtered_GCST90451186_Cholesterol_in_large_VLDL	MS severity	rs61270867	11	116628783	G	A	-0.0784558	0.857291	0.00289531	0.85729
filtered_GCST90451186_Cholesterol_in_large_VLDL	MS severity	rs4938294	11	116644703	T	C	-0.0799464	0.885754	0.002148	0.885755
filtered_GCST90451186_Cholesterol_in_large_VLDL	MS severity	rs567599	11	116651848	T	G	-0.220102	0.15875	-0.0267228	0.15875
filtered_GCST90451186_Cholesterol_in_large_VLDL	MS severity	rs61905066	11	116700892	G	A	0.0815532	0.578923	0.0130777	0.578924
filtered_GCST90451186_Cholesterol_in_large_VLDL	MS severity	rs17120029	11	116779402	T	C	-0.117643	0.311671	-0.0231561	0.311672
filtered_GCST90451186_Cholesterol_in_large_VLDL	MS severity	rs4938315	11	116860489	A	G	0.268535	0.133448	-0.026304	0.133449
filtered_GCST90451186_Cholesterol_in_large_VLDL	MS severity	rs11216387	11	117439306	G	A	-0.177998	0.812042	-0.0044924	0.812043	DSCAML1
filtered_GCST90451186_Cholesterol_in_large_VLDL	MS severity	rs2509121	11	119057542	T	C	0.0360406	0.974075	0.00038411	0.974075
filtered_GCST90451186_Cholesterol_in_large_VLDL	MS severity	rs2242391	11	126265244	T	G	0.029049	0.97672	0.00053873	0.97672
filtered_GCST90451186_Cholesterol_in_large_VLDL	MS severity	rs59379014	11	126358105	T	C	0.936053	0.134342	0.0349714	0.134342	,ST3GAL4
filtered_GCST90451186_Cholesterol_in_large_VLDL	MS severity	rs10842724	12	9020050	C	T	0.92974	0.412437	0.00977724	0.412435
filtered_GCST90451186_Cholesterol_in_large_VLDL	MS severity	rs11045171	12	20317265	G	A	-1.89556	0.00256868	0.0443179	0.00256868	,PDE3A,intergenic
filtered_GCST90451186_Cholesterol_in_large_VLDL	MS severity	rs11045182	12	20342724	T	G	-1.22559	0.204714	0.015719	0.204716
filtered_GCST90451186_Cholesterol_in_large_VLDL	MS severity	rs2046032	12	21194264	A	G	-1.83244	0.0978824	0.0191102	0.0978812
filtered_GCST90451186_Cholesterol_in_large_VLDL	MS severity	rs966541	12	29338595	G	A	-0.342054	0.780261	0.00362492	0.780262
filtered_GCST90451186_Cholesterol_in_large_VLDL	MS severity	rs35115	12	45855644	C	T	-0.640988	0.478406	0.00830355	0.478407
filtered_GCST90451186_Cholesterol_in_large_VLDL	MS severity	rs10783790	12	56537494	T	C	0.984349	0.358185	0.0109055	0.358184
filtered_GCST90451186_Cholesterol_in_large_VLDL	MS severity	rs3741414	12	57450266	T	C	-0.0055529	0.990281	0.00016628	0.990281	,R3HDM2,INHBC,INHBC,INHBE
filtered_GCST90451186_Cholesterol_in_large_VLDL	MS severity	rs685934	12	69362205	A	G	-0.91936	0.4446	0.00898402	0.4446
filtered_GCST90451186_Cholesterol_in_large_VLDL	MS severity	rs2137537	12	70719307	C	T	0.247678	0.810045	0.00294994	0.810044	,PTPRR
filtered_GCST90451186_Cholesterol_in_large_VLDL	MS severity	rs11105315	12	89530978	T	G	-2.18664	0.0871126	-0.0211207	0.0871145
filtered_GCST90451186_Cholesterol_in_large_VLDL	MS severity	rs10467029	12	106684670	T	C	-0.582358	0.440885	-0.0092659	0.440884
filtered_GCST90451186_Cholesterol_in_large_VLDL	MS severity	rs12368448	12	106923018	T	G	-0.0737816	0.934285	-0.0010978	0.934285
filtered_GCST90451186_Cholesterol_in_large_VLDL	MS severity	rs4964736	12	108706727	T	C	0.039058	0.973113	0.00041977	0.973113
filtered_GCST90451186_Cholesterol_in_large_VLDL	MS severity	rs4964739	12	108739048	T	G	-0.0578687	0.96049	-0.0006179	0.96049
filtered_GCST90451186_Cholesterol_in_large_VLDL	MS severity	rs4964743	12	108744168	T	G	-0.0922228	0.936759	-0.0009866	0.936759
filtered_GCST90451186_Cholesterol_in_large_VLDL	MS severity	rs10744776	12	109255001	G	A	-0.295147	0.673899	-0.006335	0.6739
filtered_GCST90451186_Cholesterol_in_large_VLDL	MS severity	rs1523261	12	122024971	A	C	-0.429765	0.731495	0.00405304	0.731494
filtered_GCST90451186_Cholesterol_in_large_VLDL	MS severity	rs12820906	12	123008576	G	A	0.208115	0.809425	-0.0031274	0.809424	,PITPNM2
filtered_GCST90451186_Cholesterol_in_large_VLDL	MS severity	rs6633	12	123261262	T	G	-0.174882	0.880154	0.00208577	0.880155
filtered_GCST90451186_Cholesterol_in_large_VLDL	MS severity	rs7133378	12	123924955	A	G	0.0465001	0.902789	-0.0015003	0.902789	,DNAH10,CCDC92,CCDC92,DNAH10,DNAH10,CCDC92-DNAH10,NA,CCDC92
filtered_GCST90451186_Cholesterol_in_large_VLDL	MS severity	rs11057424	12	124043971	G	T	-0.0514032	0.964149	0.0007315	0.964149
filtered_GCST90451186_Cholesterol_in_large_VLDL	MS severity	rs825490	12	124106839	G	A	-0.142605	0.818948	-0.002772	0.818949
filtered_GCST90451186_Cholesterol_in_large_VLDL	MS severity	rs2737700	13	23333895	G	A	0.390982	0.696076	-0.0045425	0.696075	SACS,
filtered_GCST90451186_Cholesterol_in_large_VLDL	MS severity	rs1340819	13	28571186	C	A	0.960751	0.45889	-0.0094481	0.458889	FLT1,,EIF4A1P7
filtered_GCST90451186_Cholesterol_in_large_VLDL	MS severity	rs1331698	13	30442842	T	C	1.16131	0.333706	0.0126447	0.333704
filtered_GCST90451186_Cholesterol_in_large_VLDL	MS severity	rs9316447	13	49413823	A	G	-2.34861	0.0615734	-0.0230069	0.0615733
filtered_GCST90451186_Cholesterol_in_large_VLDL	MS severity	rs17074346	13	50444586	T	C	-0.283391	0.768145	-0.0048871	0.768145
filtered_GCST90451186_Cholesterol_in_large_VLDL	MS severity	rs6492721	13	94606690	C	T	-0.904287	0.306104	0.0128454	0.306105	,GPR180
filtered_GCST90451186_Cholesterol_in_large_VLDL	MS severity	rs7140110	13	113841051	C	T	0.431817	0.344596	0.0121557	0.344596	,GAS6,GAS6-AS1
filtered_GCST90451186_Cholesterol_in_large_VLDL	MS severity	rs35759537	14	23279828	T	C	0.0504366	0.968219	-0.0006295	0.968219	HOMEZ,
filtered_GCST90451186_Cholesterol_in_large_VLDL	MS severity	rs11621594	14	24406626	G	A	-0.416701	0.64783	-0.005543	0.647832
filtered_GCST90451186_Cholesterol_in_large_VLDL	MS severity	rs7159130	14	39288302	G	A	-0.287315	0.812859	-0.0034116	0.812858
filtered_GCST90451186_Cholesterol_in_large_VLDL	MS severity	rs28713666	14	51783256	A	G	-1.10616	0.382155	-0.0103443	0.382156
filtered_GCST90451186_Cholesterol_in_large_VLDL	MS severity	rs8008068	14	63766999	G	A	0.686914	0.466016	0.0112239	0.466016	RP11-804M7.2,,SGPP1,SYNE2,SGPP1,SYNE2
filtered_GCST90451186_Cholesterol_in_large_VLDL	MS severity	rs17105232	14	77051959	A	G	-3.09297	0.00806	-0.0347276	0.00805981	C14orf4,KIAA1737,
filtered_GCST90451186_Cholesterol_in_large_VLDL	MS severity	rs12902047	15	41623324	C	A	0.85654	0.404375	-0.0103512	0.404376
filtered_GCST90451186_Cholesterol_in_large_VLDL	MS severity	rs7174819	15	44223666	T	C	0.0597856	0.901819	0.00283315	0.901818
filtered_GCST90451186_Cholesterol_in_large_VLDL	MS severity	rs72749499	15	57003381	G	A	-0.11774	0.861924	-0.003825	0.861924
filtered_GCST90451186_Cholesterol_in_large_VLDL	MS severity	rs2957573	15	57020301	G	T	0.750731	0.559371	-0.0082289	0.559372
filtered_GCST90451186_Cholesterol_in_large_VLDL	MS severity	rs12148597	15	61663139	A	G	-0.338364	0.744094	-0.0042805	0.744094
filtered_GCST90451186_Cholesterol_in_large_VLDL	MS severity	rs11636917	15	63501674	C	T	-0.102559	0.840171	-0.0024631	0.840172	,intergenic
filtered_GCST90451186_Cholesterol_in_large_VLDL	MS severity	rs6495237	15	77299193	G	T	-0.113029	0.925324	0.0011281	0.925324	NA
filtered_GCST90451186_Cholesterol_in_large_VLDL	MS severity	rs8025505	15	101527638	T	C	1.33073	0.272137	0.0144436	0.272138	,PCSK6
filtered_GCST90451186_Cholesterol_in_large_VLDL	MS severity	rs5029140	16	937972	T	C	-0.914142	0.464686	0.00863938	0.464685
filtered_GCST90451186_Cholesterol_in_large_VLDL	MS severity	rs6500619	16	4593451	A	G	-2.02065	0.0904555	0.0241029	0.0904549
filtered_GCST90451186_Cholesterol_in_large_VLDL	MS severity	rs12928099	16	15056648	A	C	-0.647167	0.322532	0.0124526	0.322535	,PDXDC1,intergenic
filtered_GCST90451186_Cholesterol_in_large_VLDL	MS severity	rs9925964	16	31118574	G	A	-0.530069	0.553846	0.00697704	0.553847	MYST1,,KAT8
filtered_GCST90451186_Cholesterol_in_large_VLDL	MS severity	rs1561139	16	56818910	T	G	-1.24594	0.05078	0.0229257	0.0507813	,NUP93
filtered_GCST90451186_Cholesterol_in_large_VLDL	MS severity	rs72786786	16	56951602	A	G	0.0800139	0.622947	-0.0060921	0.622946
filtered_GCST90451186_Cholesterol_in_large_VLDL	MS severity	rs12720926	16	56965006	G	A	-0.137466	0.40409	0.0097152	0.404091	,CETP
filtered_GCST90451186_Cholesterol_in_large_VLDL	MS severity	rs291040	16	57027277	C	T	-2.39931	0.00816805	-0.0331781	0.00816831
filtered_GCST90451186_Cholesterol_in_large_VLDL	MS severity	rs12932850	16	71634731	G	T	-1.51128	0.19667	-0.0158246	0.196669
filtered_GCST90451186_Cholesterol_in_large_VLDL	MS severity	rs11865456	16	71935594	T	C	0.811926	0.489778	-0.0089542	0.48978
filtered_GCST90451186_Cholesterol_in_large_VLDL	MS severity	rs2287997	16	72106654	A	G	0.230602	0.564251	0.00836563	0.564251	,DHX38
filtered_GCST90451186_Cholesterol_in_large_VLDL	MS severity	rs7202323	16	72183214	G	T	0.366346	0.64428	-0.0063459	0.64428	,PMFBP1,PMFBP1,ZFHX3
filtered_GCST90451186_Cholesterol_in_large_VLDL	MS severity	rs12925668	16	81543411	A	G	0.730493	0.560399	0.00681522	0.560401
filtered_GCST90451186_Cholesterol_in_large_VLDL	MS severity	rs12933677	16	83950170	C	T	-0.425182	0.634227	0.00560951	0.634227
filtered_GCST90451186_Cholesterol_in_large_VLDL	MS severity	rs12595970	16	85218473	A	C	0.0257124	0.97957	-0.0003694	0.97957
filtered_GCST90451186_Cholesterol_in_large_VLDL	MS severity	rs1728407	16	86388506	G	A	0.539815	0.563717	0.00669176	0.563716	FOXF1
filtered_GCST90451186_Cholesterol_in_large_VLDL	MS severity	rs2070863	17	1745208	T	C	-0.158226	0.838109	-0.0030542	0.838109	,SERPINF2
filtered_GCST90451186_Cholesterol_in_large_VLDL	MS severity	rs62061425	17	7169772	G	A	-0.459193	0.616534	0.00749316	0.616534
filtered_GCST90451186_Cholesterol_in_large_VLDL	MS severity	rs858518	17	7629707	A	G	1.72877	0.0650238	-0.0214245	0.0650241	SHBG,
filtered_GCST90451186_Cholesterol_in_large_VLDL	MS severity	rs55964214	17	17525537	A	G	-0.229713	0.752169	-0.0086138	0.752169
filtered_GCST90451186_Cholesterol_in_large_VLDL	MS severity	rs11658477	17	18141579	A	G	0.629838	0.518873	0.00914928	0.518873	MYO15A
filtered_GCST90451186_Cholesterol_in_large_VLDL	MS severity	rs55999482	17	42767435	A	C	-0.117264	0.90782	0.00156357	0.90782	RAMP2
filtered_GCST90451186_Cholesterol_in_large_VLDL	MS severity	rs231492	17	43901388	T	G	-0.0985202	0.84143	-0.0042961	0.84143
filtered_GCST90451186_Cholesterol_in_large_VLDL	MS severity	rs62062288	17	46019187	A	G	-1.36582	0.257021	-0.0161943	0.25702	,STH,KANSL1,CRHR1,DND1P1,ENSG00000262372,ENSG00000262500,ENSG00000262881,KANSL1,MAPT,MAPT-AS1,NSF,PLEKHM1,SPPL2C,STH,RP11-105N13.4,WNT3,MAPT
filtered_GCST90451186_Cholesterol_in_large_VLDL	MS severity	rs9303541	17	48276816	T	C	-1.66044	0.120121	0.0180769	0.120121
filtered_GCST90451186_Cholesterol_in_large_VLDL	MS severity	rs11079868	17	49280607	G	A	-1.28648	0.109467	0.0186213	0.109467	FLJ40194,
filtered_GCST90451186_Cholesterol_in_large_VLDL	MS severity	rs11655503	17	66031228	A	G	-0.215192	0.816579	0.0050508	0.816579
filtered_GCST90451186_Cholesterol_in_large_VLDL	MS severity	rs4790908	17	67856791	G	T	0.393333	0.582407	0.00793659	0.582406
filtered_GCST90451186_Cholesterol_in_large_VLDL	MS severity	rs6504548	17	67889932	C	T	0.471566	0.504099	0.00957416	0.504098
filtered_GCST90451186_Cholesterol_in_large_VLDL	MS severity	rs12600941	17	67922691	G	A	0.369428	0.607784	0.00741646	0.607784
filtered_GCST90451186_Cholesterol_in_large_VLDL	MS severity	rs34931250	17	68883786	T	C	0.0649831	0.915265	0.00260625	0.915265	,ABCA8
filtered_GCST90451186_Cholesterol_in_large_VLDL	MS severity	rs1373068	17	68905074	G	T	-0.379505	0.604649	-0.0064698	0.604648
filtered_GCST90451186_Cholesterol_in_large_VLDL	MS severity	rs2034947	17	75867848	C	T	0.899047	0.430707	-0.0106956	0.430708
filtered_GCST90451186_Cholesterol_in_large_VLDL	MS severity	rs28672219	18	22310572	A	C	1.39683	0.285547	0.0125826	0.285545
filtered_GCST90451186_Cholesterol_in_large_VLDL	MS severity	rs891387	18	23523945	C	T	-0.0637789	0.940357	0.00087116	0.940357	,NA
filtered_GCST90451186_Cholesterol_in_large_VLDL	MS severity	rs12955983	18	60205756	G	A	1.49526	0.0506488	0.025312	0.0506487	,MC4R,PMAIP1,MC4R
filtered_GCST90451186_Cholesterol_in_large_VLDL	MS severity	rs11660069	18	60218180	G	A	1.48333	0.0541585	0.0249228	0.0541595
filtered_GCST90451186_Cholesterol_in_large_VLDL	MS severity	rs477181	18	60228805	T	G	2.24251	0.0334172	0.0258875	0.0334181	,RPS3AP49,MC4R
filtered_GCST90451186_Cholesterol_in_large_VLDL	MS severity	rs17175643	18	60229509	T	C	1.5115	0.0529592	0.0250985	0.0529591	,ENSG00000267620
filtered_GCST90451186_Cholesterol_in_large_VLDL	MS severity	rs8110377	19	7180068	T	C	-2.15024	0.0514349	0.0271715	0.0514344
filtered_GCST90451186_Cholesterol_in_large_VLDL	MS severity	rs4804311	19	8550705	G	A	0.167986	0.756283	-0.0066108	0.756283	MYO1F,
filtered_GCST90451186_Cholesterol_in_large_VLDL	MS severity	rs55997232	19	11077441	T	C	0.103386	0.69645	-0.0070889	0.69645
filtered_GCST90451186_Cholesterol_in_large_VLDL	MS severity	rs17248720	19	11087511	T	C	0.0836713	0.750804	-0.0058328	0.750804	,LDLR
filtered_GCST90451186_Cholesterol_in_large_VLDL	MS severity	rs7260306	19	11160874	T	G	0.0652268	0.878736	-0.001794	0.878736	KANK2,
filtered_GCST90451186_Cholesterol_in_large_VLDL	MS severity	rs10423399	19	11162927	G	T	-1.84038	0.0949574	0.0217763	0.0949568
filtered_GCST90451186_Cholesterol_in_large_VLDL	MS severity	rs8112975	19	18230100	G	A	-1.0683	0.260504	-0.0152936	0.260503	PDE4C
filtered_GCST90451186_Cholesterol_in_large_VLDL	MS severity	rs3761077	19	19215154	T	G	0.302948	0.30905	-0.0192435	0.30905
filtered_GCST90451186_Cholesterol_in_large_VLDL	MS severity	rs58542926	19	19268740	T	C	0.434799	0.019658	-0.052028	0.019658	,TM6SF2,CILP2,SUGP1,AC138430.4,TM6SF2
filtered_GCST90451186_Cholesterol_in_large_VLDL	MS severity	rs2081048	19	33262260	C	T	1.05207	0.327867	-0.0119738	0.327869
filtered_GCST90451186_Cholesterol_in_large_VLDL	MS severity	rs4805885	19	33415217	C	T	-0.299873	0.701124	0.00454761	0.701124	,PEPD
filtered_GCST90451186_Cholesterol_in_large_VLDL	MS severity	rs2927477	19	44810458	C	T	-1.36349	0.207407	0.0219097	0.207407
filtered_GCST90451186_Cholesterol_in_large_VLDL	MS severity	rs34878901	19	44899220	T	C	-1.73531	0.0480671	-0.0232277	0.0480668
filtered_GCST90451186_Cholesterol_in_large_VLDL	MS severity	rs439401	19	44911194	C	T	-0.135075	0.47996	-0.0084188	0.479958	APOE,APOC1,,LOC100129500,APOE,APOC2,APOE,APOC1,APOE,TOMM40
filtered_GCST90451186_Cholesterol_in_large_VLDL	MS severity	rs7256200	19	44912678	T	G	0.5975	0.0283003	0.0406164	0.0283006	,APOE,APOC1
filtered_GCST90451186_Cholesterol_in_large_VLDL	MS severity	rs430989	19	48617517	G	T	-0.310994	0.72031	0.00467437	0.720309	RPL18
filtered_GCST90451186_Cholesterol_in_large_VLDL	MS severity	rs838144	19	48746982	T	C	-0.242724	0.657819	0.00513493	0.657818	,FUT2,MAMSTR,RASIP1,IZUMO1,FUT1,FGF21,IZUMO1
filtered_GCST90451186_Cholesterol_in_large_VLDL	MS severity	rs73056069	19	49504312	T	C	-2.18399	0.0339603	-0.0385924	0.0339606
filtered_GCST90451186_Cholesterol_in_large_VLDL	MS severity	rs3786642	19	55693625	T	C	1.66625	0.209906	0.0232119	0.209905
filtered_GCST90451186_Cholesterol_in_large_VLDL	MS severity	rs6054334	20	6537873	C	T	-0.697406	0.552371	0.00838331	0.552372
filtered_GCST90451186_Cholesterol_in_large_VLDL	MS severity	rs990999	20	6711882	A	G	-0.377013	0.763072	-0.0036916	0.763072
filtered_GCST90451186_Cholesterol_in_large_VLDL	MS severity	rs67611724	20	33720469	T	C	0.250574	0.805152	0.00407637	0.805152
filtered_GCST90451186_Cholesterol_in_large_VLDL	MS severity	rs6060438	20	35489577	C	T	1.42687	0.185175	-0.0176899	0.185174
filtered_GCST90451186_Cholesterol_in_large_VLDL	MS severity	rs6060442	20	35505928	T	C	1.36729	0.203537	-0.016973	0.203537
filtered_GCST90451186_Cholesterol_in_large_VLDL	MS severity	rs2104417	20	35540122	A	G	0.557162	0.435454	-0.0127691	0.435453
filtered_GCST90451186_Cholesterol_in_large_VLDL	MS severity	rs73902908	20	35777190	T	G	1.40842	0.192941	-0.0243148	0.192941
filtered_GCST90451186_Cholesterol_in_large_VLDL	MS severity	rs6029180	20	40550283	G	A	-0.51364	0.330365	0.0124286	0.330365	,MAFB,SNORD112
filtered_GCST90451186_Cholesterol_in_large_VLDL	MS severity	rs12480916	20	41303716	G	T	1.57125	0.0654831	0.0227344	0.0654818
filtered_GCST90451186_Cholesterol_in_large_VLDL	MS severity	rs719996	20	45572129	G	A	-0.892478	0.469673	0.00842207	0.469674
filtered_GCST90451186_Cholesterol_in_large_VLDL	MS severity	rs3843763	20	45919554	T	C	-0.156723	0.815065	0.00297522	0.815065	,PLTP
filtered_GCST90451186_Cholesterol_in_large_VLDL	MS severity	rs1057208	20	45934368	T	C	0.142866	0.650196	0.0068154	0.650196
filtered_GCST90451186_Cholesterol_in_large_VLDL	MS severity	rs2295031	20	48963810	G	A	-0.494968	0.5941	-0.006593	0.594101	ARFGEF2
filtered_GCST90451186_Cholesterol_in_large_VLDL	MS severity	rs6013453	20	52409745	C	T	0.0697686	0.949171	-0.0007785	0.949171
filtered_GCST90451186_Cholesterol_in_large_VLDL	MS severity	rs4141264	20	53940648	A	G	1.07154	0.299753	0.0120997	0.299754
filtered_GCST90451186_Cholesterol_in_large_VLDL	MS severity	rs4337532	20	64083736	A	G	0.135821	0.891905	-0.0015973	0.891905
filtered_GCST90451186_Cholesterol_in_large_VLDL	MS severity	rs2403873	21	15047989	G	A	0.904899	0.448751	0.012069	0.448749
filtered_GCST90451186_Cholesterol_in_large_VLDL	MS severity	rs2836984	21	39329023	C	A	1.48823	0.132811	0.0181302	0.132812
filtered_GCST90451186_Cholesterol_in_large_VLDL	MS severity	rs1007888	22	23898914	T	C	-1.002	0.432099	0.00903053	0.432099
filtered_GCST90451186_Cholesterol_in_large_VLDL	MS severity	rs5762670	22	28524663	G	A	1.98261	0.0474609	-0.0231263	0.047462
filtered_GCST90451186_Cholesterol_in_large_VLDL	MS severity	rs2267375	22	38205224	T	G	0.224285	0.714226	0.0043306	0.714225	,PLA2G6,MAFF,MAFF
filtered_GCST90451186_Cholesterol_in_large_VLDL	MS severity	rs138710	22	38743338	G	A	-0.808092	0.475021	-0.0092905	0.475023
filtered_GCST90451186_Cholesterol_in_large_VLDL	MS severity	rs41355347	22	46241614	A	G	0.880468	0.285391	0.0198211	0.28539
filtered_GCST90451187_Free_cholesterol_to_total_lipids_ratio_in_large_VLDL	MS severity	rs1497407	1	16173110	C	T	-1.25772	0.292779	-0.0123774	0.29278
filtered_GCST90451187_Free_cholesterol_to_total_lipids_ratio_in_large_VLDL	MS severity	rs3091240	1	25350444	T	G	0.543292	0.633129	0.00553098	0.633129
filtered_GCST90451187_Free_cholesterol_to_total_lipids_ratio_in_large_VLDL	MS severity	rs35471383	1	25531592	A	G	0.19343	0.862698	-0.0020144	0.862698
filtered_GCST90451187_Free_cholesterol_to_total_lipids_ratio_in_large_VLDL	MS severity	rs41311276	1	26061134	C	A	-1.16352	0.245794	0.0182707	0.245793	TRIM63,
filtered_GCST90451187_Free_cholesterol_to_total_lipids_ratio_in_large_VLDL	MS severity	rs57217461	1	26701425	T	G	1.02251	0.306862	0.0214406	0.306862
filtered_GCST90451187_Free_cholesterol_to_total_lipids_ratio_in_large_VLDL	MS severity	rs34618114	1	26771828	A	G	1.03202	0.299119	0.0217822	0.299118
filtered_GCST90451187_Free_cholesterol_to_total_lipids_ratio_in_large_VLDL	MS severity	rs59559455	1	44910852	C	T	-1.31429	0.250708	-0.0175644	0.250707
filtered_GCST90451187_Free_cholesterol_to_total_lipids_ratio_in_large_VLDL	MS severity	rs17853159	1	45345193	A	G	-0.902246	0.347998	0.0204948	0.347996	TESK2,
filtered_GCST90451187_Free_cholesterol_to_total_lipids_ratio_in_large_VLDL	MS severity	rs34232196	1	55023869	T	C	0.337421	0.496695	-0.0095093	0.496695	,BSND,PCSK9
filtered_GCST90451187_Free_cholesterol_to_total_lipids_ratio_in_large_VLDL	MS severity	rs287227	1	55190402	T	G	0.224141	0.699352	-0.0065093	0.699352
filtered_GCST90451187_Free_cholesterol_to_total_lipids_ratio_in_large_VLDL	MS severity	rs7528419	1	109274570	G	A	0.0713005	0.790866	-0.0036785	0.790867	,SORT1,CELSR2,SORT1,CELSR2,PSRC1
filtered_GCST90451187_Free_cholesterol_to_total_lipids_ratio_in_large_VLDL	MS severity	rs2269340	1	109629614	C	T	-0.544513	0.618364	-0.0106729	0.618363	AMPD2
filtered_GCST90451187_Free_cholesterol_to_total_lipids_ratio_in_large_VLDL	MS severity	rs267733	1	150986360	G	A	1.37051	0.0928565	-0.026792	0.0928574	,ANXA9,ANXA9,CERS2,NA
filtered_GCST90451187_Free_cholesterol_to_total_lipids_ratio_in_large_VLDL	MS severity	rs1052053	1	156232382	G	A	-0.431364	0.726915	0.00420908	0.726915
filtered_GCST90451187_Free_cholesterol_to_total_lipids_ratio_in_large_VLDL	MS severity	rs2842873	1	156234862	T	C	-0.288403	0.809235	0.00291446	0.809234	PMF1,BGLAP,PMF1,PMF1-BGLAP,
filtered_GCST90451187_Free_cholesterol_to_total_lipids_ratio_in_large_VLDL	MS severity	rs6682862	1	177969302	A	G	-0.170412	0.885467	0.00226403	0.885467	,SEC16B
filtered_GCST90451187_Free_cholesterol_to_total_lipids_ratio_in_large_VLDL	MS severity	rs1779823	1	182202822	T	G	-0.255742	0.512148	-0.0080268	0.512147
filtered_GCST90451187_Free_cholesterol_to_total_lipids_ratio_in_large_VLDL	MS severity	rs16856110	1	205662639	G	A	0.159169	0.854503	0.0027133	0.854503
filtered_GCST90451187_Free_cholesterol_to_total_lipids_ratio_in_large_VLDL	MS severity	rs12037559	1	205692836	T	C	0.166041	0.860576	0.00245291	0.860576
filtered_GCST90451187_Free_cholesterol_to_total_lipids_ratio_in_large_VLDL	MS severity	rs4846923	1	230171476	G	T	0.356164	0.673073	-0.0053214	0.673074	,GALNT2
filtered_GCST90451187_Free_cholesterol_to_total_lipids_ratio_in_large_VLDL	MS severity	rs582233	1	230185105	T	G	-0.237727	0.837416	-0.0024869	0.837416
filtered_GCST90451187_Free_cholesterol_to_total_lipids_ratio_in_large_VLDL	MS severity	rs10184290	2	20893456	C	T	-0.27249	0.63975	0.00911834	0.63975
filtered_GCST90451187_Free_cholesterol_to_total_lipids_ratio_in_large_VLDL	MS severity	rs934197	2	21044589	A	G	0.241015	0.238372	0.0147	0.23837	,APOB,APOB,LOC106560211
filtered_GCST90451187_Free_cholesterol_to_total_lipids_ratio_in_large_VLDL	MS severity	rs589566	2	21046937	G	A	0.249688	0.569915	-0.0065785	0.569913
filtered_GCST90451187_Free_cholesterol_to_total_lipids_ratio_in_large_VLDL	MS severity	rs7571080	2	43658518	T	C	1.53706	0.15724	0.0165597	0.157242
filtered_GCST90451187_Free_cholesterol_to_total_lipids_ratio_in_large_VLDL	MS severity	rs4299376	2	43845437	T	G	-0.621204	0.220898	0.015138	0.220899	,ABCG8,ABCG8,ABCG5,ABCG5,ABCG58,ABCG5,ABCG8
filtered_GCST90451187_Free_cholesterol_to_total_lipids_ratio_in_large_VLDL	MS severity	rs6709904	2	43853185	G	A	-1.09577	0.10257	0.030032	0.10257	,ABCG8
filtered_GCST90451187_Free_cholesterol_to_total_lipids_ratio_in_large_VLDL	MS severity	rs1534418	2	62656785	A	G	-1.25952	0.0925387	-0.0205879	0.0925385
filtered_GCST90451187_Free_cholesterol_to_total_lipids_ratio_in_large_VLDL	MS severity	rs360801	2	62728252	G	A	0.122253	0.87122	-0.0019583	0.87122	,EHBP1
filtered_GCST90451187_Free_cholesterol_to_total_lipids_ratio_in_large_VLDL	MS severity	rs12185740	2	112132154	G	T	1.63777	0.169764	-0.01724	0.169764
filtered_GCST90451187_Free_cholesterol_to_total_lipids_ratio_in_large_VLDL	MS severity	rs17587254	2	118083942	G	A	-0.934425	0.358628	-0.0200224	0.358629
filtered_GCST90451187_Free_cholesterol_to_total_lipids_ratio_in_large_VLDL	MS severity	rs72839630	2	118114344	C	T	0.592202	0.649281	-0.009203	0.649281
filtered_GCST90451187_Free_cholesterol_to_total_lipids_ratio_in_large_VLDL	MS severity	rs13405694	2	128322376	T	G	1.17257	0.351282	0.0126045	0.35128
filtered_GCST90451187_Free_cholesterol_to_total_lipids_ratio_in_large_VLDL	MS severity	rs1837294	2	145041108	C	T	0.614269	0.563959	0.00756485	0.563958
filtered_GCST90451187_Free_cholesterol_to_total_lipids_ratio_in_large_VLDL	MS severity	rs3770586	2	168972485	T	C	1.60167	0.173521	-0.015624	0.17352
filtered_GCST90451187_Free_cholesterol_to_total_lipids_ratio_in_large_VLDL	MS severity	rs72911133	2	173907932	A	G	0.271511	0.739398	0.00451537	0.739398
filtered_GCST90451187_Free_cholesterol_to_total_lipids_ratio_in_large_VLDL	MS severity	rs35339956	2	191261668	T	C	-0.175012	0.844063	0.00245771	0.844063
filtered_GCST90451187_Free_cholesterol_to_total_lipids_ratio_in_large_VLDL	MS severity	rs11675149	2	203076319	A	C	0.310943	0.712136	0.00435581	0.712136
filtered_GCST90451187_Free_cholesterol_to_total_lipids_ratio_in_large_VLDL	MS severity	rs715	2	210678331	C	T	2.50995	0.00875793	0.0324923	0.00875813	,CPS1,NA
filtered_GCST90451187_Free_cholesterol_to_total_lipids_ratio_in_large_VLDL	MS severity	rs62193171	2	241337108	A	C	-0.670552	0.546609	0.00987649	0.546608
filtered_GCST90451187_Free_cholesterol_to_total_lipids_ratio_in_large_VLDL	MS severity	rs73004354	2	241416824	T	G	-0.648159	0.560312	0.00949475	0.560312
filtered_GCST90451187_Free_cholesterol_to_total_lipids_ratio_in_large_VLDL	MS severity	rs1665982	3	47863589	A	G	-1.5492	0.194985	-0.0169622	0.194985
filtered_GCST90451187_Free_cholesterol_to_total_lipids_ratio_in_large_VLDL	MS severity	rs12493830	3	98687950	C	T	0.567091	0.46562	0.00837441	0.465619	,ST3GAL6-AS1
filtered_GCST90451187_Free_cholesterol_to_total_lipids_ratio_in_large_VLDL	MS severity	rs2472682	3	119813805	C	A	0.198892	0.848111	0.00234637	0.848111
filtered_GCST90451187_Free_cholesterol_to_total_lipids_ratio_in_large_VLDL	MS severity	rs16839317	3	132500039	C	T	-0.119721	0.900746	0.0021299	0.900746	DNAJC13,
filtered_GCST90451187_Free_cholesterol_to_total_lipids_ratio_in_large_VLDL	MS severity	rs687339	3	136213517	T	C	0.201717	0.785629	0.00377104	0.78563	,MSL2,MSL2,PCCB,MSL2L1
filtered_GCST90451187_Free_cholesterol_to_total_lipids_ratio_in_large_VLDL	MS severity	rs67190441	3	171036259	C	T	0.316655	0.723364	0.00652293	0.723364
filtered_GCST90451187_Free_cholesterol_to_total_lipids_ratio_in_large_VLDL	MS severity	rs55683319	3	171820819	T	C	-0.119886	0.907242	-0.0018626	0.907241
filtered_GCST90451187_Free_cholesterol_to_total_lipids_ratio_in_large_VLDL	MS severity	rs10937241	3	186104985	G	A	0.255785	0.691904	-0.0061981	0.691904	,ETV5
filtered_GCST90451187_Free_cholesterol_to_total_lipids_ratio_in_large_VLDL	MS severity	rs6788635	3	186610332	G	A	0.966078	0.383227	0.0114715	0.383228
filtered_GCST90451187_Free_cholesterol_to_total_lipids_ratio_in_large_VLDL	MS severity	rs1012352	4	39457145	T	G	-1.07034	0.365544	0.0115499	0.365542
filtered_GCST90451187_Free_cholesterol_to_total_lipids_ratio_in_large_VLDL	MS severity	rs11930163	4	39486393	A	G	0.27452	0.80087	-0.0031092	0.800869
filtered_GCST90451187_Free_cholesterol_to_total_lipids_ratio_in_large_VLDL	MS severity	rs28432336	4	87063179	G	A	1.13469	0.358853	-0.0111024	0.358854	AFF1,
filtered_GCST90451187_Free_cholesterol_to_total_lipids_ratio_in_large_VLDL	MS severity	rs2718689	4	99518922	C	T	1.50743	0.133767	0.0177923	0.133766
filtered_GCST90451187_Free_cholesterol_to_total_lipids_ratio_in_large_VLDL	MS severity	rs13107325	4	102267552	T	C	-0.597642	0.391194	-0.018331	0.391195	,LOC126807125,SLC39A8,BANK1,SLC39A8,NFKB1,SLC39A8,Intergenic,CA14,APH1A,C1orf54,C1orf51,MRPS21,PRPF3,RPRD2,TARS2,ECM1,ADAMTSL4,AL356356.1,SIX3,C1orf106,KIF21B,CACNA1S,BANK1,SLC39A8,NA,SLC39A8,UBE2D3,INTS3,SLC27A3,GATAD2B,DENND4B,CRTC2,SLC39A1,CREB3L4,JTB,RAB13,RPS27,NUP210L,TPM3,C1orf189,C1orf43,UBAP2L,HAX1
filtered_GCST90451187_Free_cholesterol_to_total_lipids_ratio_in_large_VLDL	MS severity	rs988826	5	73636995	A	G	-0.138922	0.878327	0.00196942	0.878327
filtered_GCST90451187_Free_cholesterol_to_total_lipids_ratio_in_large_VLDL	MS severity	rs12656840	5	75037328	G	T	-0.388766	0.69573	-0.0078706	0.695729
filtered_GCST90451187_Free_cholesterol_to_total_lipids_ratio_in_large_VLDL	MS severity	rs6867272	5	75102824	G	T	-0.474198	0.464931	-0.0087436	0.46493
filtered_GCST90451187_Free_cholesterol_to_total_lipids_ratio_in_large_VLDL	MS severity	rs10070119	5	75308130	T	C	-0.536996	0.298802	-0.0121678	0.298804
filtered_GCST90451187_Free_cholesterol_to_total_lipids_ratio_in_large_VLDL	MS severity	rs10474433	5	75321018	C	T	-0.618381	0.184433	-0.0157984	0.184435
filtered_GCST90451187_Free_cholesterol_to_total_lipids_ratio_in_large_VLDL	MS severity	rs4566840	5	111661752	T	C	-1.04088	0.38965	-0.0105516	0.389651
filtered_GCST90451187_Free_cholesterol_to_total_lipids_ratio_in_large_VLDL	MS severity	rs10077941	5	142531611	A	G	0.302247	0.80876	0.00447709	0.808761	,FGF1
filtered_GCST90451187_Free_cholesterol_to_total_lipids_ratio_in_large_VLDL	MS severity	rs35535623	5	177202295	G	A	-1.41158	0.23827	0.0214317	0.238269
filtered_GCST90451187_Free_cholesterol_to_total_lipids_ratio_in_large_VLDL	MS severity	rs2235215	6	16130925	C	T	-0.0111271	0.988998	0.00016986	0.988998	,MYLIP
filtered_GCST90451187_Free_cholesterol_to_total_lipids_ratio_in_large_VLDL	MS severity	rs62392950	6	29665800	A	G	-0.609182	0.569999	-0.0133038	0.569998
filtered_GCST90451187_Free_cholesterol_to_total_lipids_ratio_in_large_VLDL	MS severity	rs17208000	6	32142161	T	G	-0.565245	0.547411	-0.0110247	0.547409
filtered_GCST90451187_Free_cholesterol_to_total_lipids_ratio_in_large_VLDL	MS severity	rs17202252	6	32387947	G	T	-0.741773	0.381522	-0.0158379	0.381524
filtered_GCST90451187_Free_cholesterol_to_total_lipids_ratio_in_large_VLDL	MS severity	rs983561	6	32435878	G	T	-1.30148	0.268229	-0.0150187	0.268231
filtered_GCST90451187_Free_cholesterol_to_total_lipids_ratio_in_large_VLDL	MS severity	rs9391877	6	32471090	T	G	1.7066	0.101297	-0.0229302	0.101297
filtered_GCST90451187_Free_cholesterol_to_total_lipids_ratio_in_large_VLDL	MS severity	rs17533090	6	32622945	T	G	-0.483978	0.392747	-0.0147489	0.392745
filtered_GCST90451187_Free_cholesterol_to_total_lipids_ratio_in_large_VLDL	MS severity	rs9469880	6	34789479	T	G	0.218092	0.752826	0.00392744	0.752825
filtered_GCST90451187_Free_cholesterol_to_total_lipids_ratio_in_large_VLDL	MS severity	rs6921363	6	34803043	G	A	0.242201	0.727878	0.00433729	0.727878
filtered_GCST90451187_Free_cholesterol_to_total_lipids_ratio_in_large_VLDL	MS severity	rs4646926	6	34884476	T	G	0.774638	0.203082	0.0160491	0.203082
filtered_GCST90451187_Free_cholesterol_to_total_lipids_ratio_in_large_VLDL	MS severity	rs9296402	6	42907912	A	G	0.0214481	0.985044	-0.0002404	0.985044
filtered_GCST90451187_Free_cholesterol_to_total_lipids_ratio_in_large_VLDL	MS severity	rs7453662	6	95504277	T	C	0.301794	0.779446	0.00544439	0.779446
filtered_GCST90451187_Free_cholesterol_to_total_lipids_ratio_in_large_VLDL	MS severity	rs35387650	6	95578512	C	A	0.431942	0.588692	0.0117778	0.588692
filtered_GCST90451187_Free_cholesterol_to_total_lipids_ratio_in_large_VLDL	MS severity	rs2356817	6	109321472	A	G	0.802815	0.348748	-0.0107749	0.348748
filtered_GCST90451187_Free_cholesterol_to_total_lipids_ratio_in_large_VLDL	MS severity	rs9389269	6	135106021	C	T	-0.14141	0.886498	0.00187303	0.886498	,HBS1L
filtered_GCST90451187_Free_cholesterol_to_total_lipids_ratio_in_large_VLDL	MS severity	rs9403021	6	138991476	G	A	0.00226643	0.998356	-2.49e-05	0.998356
filtered_GCST90451187_Free_cholesterol_to_total_lipids_ratio_in_large_VLDL	MS severity	rs8191728	6	160008705	G	A	0.406497	0.606671	0.0118176	0.606671
filtered_GCST90451187_Free_cholesterol_to_total_lipids_ratio_in_large_VLDL	MS severity	rs12208357	6	160122116	T	C	-0.273828	0.631709	-0.0106608	0.631709	,SLC22A1,LPA
filtered_GCST90451187_Free_cholesterol_to_total_lipids_ratio_in_large_VLDL	MS severity	rs3106163	6	160296267	C	T	0.963205	0.0506188	0.0330336	0.050618
filtered_GCST90451187_Free_cholesterol_to_total_lipids_ratio_in_large_VLDL	MS severity	rs403131	6	160301165	C	T	-0.516003	0.579582	0.00707486	0.579583
filtered_GCST90451187_Free_cholesterol_to_total_lipids_ratio_in_large_VLDL	MS severity	rs2484240	6	160312807	T	C	-0.599181	0.415013	0.0114038	0.415012
filtered_GCST90451187_Free_cholesterol_to_total_lipids_ratio_in_large_VLDL	MS severity	rs6930342	6	160604410	G	T	0.00362384	0.993091	-0.0001071	0.993091
filtered_GCST90451187_Free_cholesterol_to_total_lipids_ratio_in_large_VLDL	MS severity	rs56393506	6	160668275	T	C	0.310135	0.199308	0.0209089	0.199308	,LPA,SLC22A1,LPA,PLG
filtered_GCST90451187_Free_cholesterol_to_total_lipids_ratio_in_large_VLDL	MS severity	rs7760467	6	160964725	G	A	0.255701	0.733237	0.00461722	0.733237	PLG,MAP3K4
filtered_GCST90451187_Free_cholesterol_to_total_lipids_ratio_in_large_VLDL	MS severity	rs12701736	7	1051892	T	C	1.95131	0.0182102	-0.0365586	0.0182105
filtered_GCST90451187_Free_cholesterol_to_total_lipids_ratio_in_large_VLDL	MS severity	rs33986000	7	6393119	T	C	-0.209755	0.80491	0.00347926	0.804909
filtered_GCST90451187_Free_cholesterol_to_total_lipids_ratio_in_large_VLDL	MS severity	rs2106727	7	17248374	G	A	0.206749	0.85385	0.00218734	0.85385
filtered_GCST90451187_Free_cholesterol_to_total_lipids_ratio_in_large_VLDL	MS severity	rs56284737	7	21556037	T	C	-1.02607	0.14614	-0.0234006	0.146139
filtered_GCST90451187_Free_cholesterol_to_total_lipids_ratio_in_large_VLDL	MS severity	rs4722551	7	25952206	C	T	0.619998	0.430673	0.0122932	0.430673	,RPL7AP38,MIR148A,NFE2L3,NFE2L3,intergenic,MIR148A
filtered_GCST90451187_Free_cholesterol_to_total_lipids_ratio_in_large_VLDL	MS severity	rs2700891	7	36131910	A	C	0.931346	0.203911	0.0187656	0.203913
filtered_GCST90451187_Free_cholesterol_to_total_lipids_ratio_in_large_VLDL	MS severity	rs41279633	7	44541277	T	G	0.59013	0.246058	0.0181757	0.246058	,NPC1L1
filtered_GCST90451187_Free_cholesterol_to_total_lipids_ratio_in_large_VLDL	MS severity	rs9649741	7	50281365	G	A	1.44571	0.175544	0.016205	0.175545
filtered_GCST90451187_Free_cholesterol_to_total_lipids_ratio_in_large_VLDL	MS severity	rs42122	7	73427493	A	G	-0.048478	0.958628	-0.0008344	0.958628
filtered_GCST90451187_Free_cholesterol_to_total_lipids_ratio_in_large_VLDL	MS severity	rs9801125	7	76163133	T	C	0.050566	0.96625	0.00067419	0.96625
filtered_GCST90451187_Free_cholesterol_to_total_lipids_ratio_in_large_VLDL	MS severity	rs757158	7	95326216	T	C	0.847303	0.305359	-0.0119801	0.305358
filtered_GCST90451187_Free_cholesterol_to_total_lipids_ratio_in_large_VLDL	MS severity	rs257377	7	107160643	T	G	-1.11185	0.243505	0.0178423	0.243507
filtered_GCST90451187_Free_cholesterol_to_total_lipids_ratio_in_large_VLDL	MS severity	rs12532967	7	107296973	C	T	-1.42724	0.139402	0.0208568	0.139404
filtered_GCST90451187_Free_cholesterol_to_total_lipids_ratio_in_large_VLDL	MS severity	rs3757387	7	128936032	C	T	-0.100685	0.926133	-0.0010814	0.926132	,IRF5,IRF5,TNPO3
filtered_GCST90451187_Free_cholesterol_to_total_lipids_ratio_in_large_VLDL	MS severity	rs2126263	8	9324101	A	G	-0.352105	0.559828	0.011869	0.559828	,LOC157273,PPP1R3B,LOC157273
filtered_GCST90451187_Free_cholesterol_to_total_lipids_ratio_in_large_VLDL	MS severity	rs9329221	8	10382692	T	G	1.72645	0.121016	0.0179521	0.121016	intergenic
filtered_GCST90451187_Free_cholesterol_to_total_lipids_ratio_in_large_VLDL	MS severity	rs2409691	8	11085766	T	C	2.26949	0.0504542	-0.0226097	0.050455	,XKR6
filtered_GCST90451187_Free_cholesterol_to_total_lipids_ratio_in_large_VLDL	MS severity	rs9650661	8	11569624	T	G	0.604713	0.596005	-0.0061123	0.596005
filtered_GCST90451187_Free_cholesterol_to_total_lipids_ratio_in_large_VLDL	MS severity	rs2127128	8	11577420	T	C	0.279087	0.796148	-0.0032333	0.796148	LINC00208
filtered_GCST90451187_Free_cholesterol_to_total_lipids_ratio_in_large_VLDL	MS severity	rs35373084	8	11599739	C	T	1.03159	0.352441	0.0108	0.352439	LINC00208
filtered_GCST90451187_Free_cholesterol_to_total_lipids_ratio_in_large_VLDL	MS severity	rs15285	8	19967156	T	C	0.104859	0.787129	-0.0033634	0.78713	,LPL,NA
filtered_GCST90451187_Free_cholesterol_to_total_lipids_ratio_in_large_VLDL	MS severity	rs13273454	8	20082547	T	C	-0.714483	0.334333	0.0111933	0.334337	AC100802.3
filtered_GCST90451187_Free_cholesterol_to_total_lipids_ratio_in_large_VLDL	MS severity	rs12541126	8	22053720	C	T	-1.25767	0.201088	0.0219561	0.20109
filtered_GCST90451187_Free_cholesterol_to_total_lipids_ratio_in_large_VLDL	MS severity	rs73670334	8	22075810	T	C	-0.505987	0.684684	0.00763271	0.684684
filtered_GCST90451187_Free_cholesterol_to_total_lipids_ratio_in_large_VLDL	MS severity	rs10112582	8	54520592	G	A	0.502229	0.611841	0.0077164	0.611841
filtered_GCST90451187_Free_cholesterol_to_total_lipids_ratio_in_large_VLDL	MS severity	rs2383922	8	73980285	T	C	-0.888256	0.425332	0.0101398	0.425332
filtered_GCST90451187_Free_cholesterol_to_total_lipids_ratio_in_large_VLDL	MS severity	rs67615966	8	86242974	A	C	0.168572	0.881775	-0.0020241	0.881775
filtered_GCST90451187_Free_cholesterol_to_total_lipids_ratio_in_large_VLDL	MS severity	rs13277670	8	86247691	G	T	0.169173	0.882151	-0.0020176	0.882151
filtered_GCST90451187_Free_cholesterol_to_total_lipids_ratio_in_large_VLDL	MS severity	rs3808477	8	115658120	T	C	0.120285	0.907676	-0.001537	0.907676	,NA,TRPS1
filtered_GCST90451187_Free_cholesterol_to_total_lipids_ratio_in_large_VLDL	MS severity	rs7836397	8	120862843	A	G	0.702087	0.463158	0.00882362	0.463159
filtered_GCST90451187_Free_cholesterol_to_total_lipids_ratio_in_large_VLDL	MS severity	rs17320616	8	125444134	G	A	-0.344119	0.733624	-0.0050444	0.733624
filtered_GCST90451187_Free_cholesterol_to_total_lipids_ratio_in_large_VLDL	MS severity	rs2954021	8	125469835	G	A	-0.626853	0.190779	0.0152158	0.19078	,RP11-136O12.2,TRIB1,TRIB1,LINC00861,NA,TRIB1,POU5F1B
filtered_GCST90451187_Free_cholesterol_to_total_lipids_ratio_in_large_VLDL	MS severity	rs11136337	8	143933821	G	A	0.137804	0.879398	0.00178989	0.879399	LOC130001334,PLEC
filtered_GCST90451187_Free_cholesterol_to_total_lipids_ratio_in_large_VLDL	MS severity	rs643531	9	15296036	A	C	-0.0749346	0.882582	0.0024477	0.882582	,TTC39B
filtered_GCST90451187_Free_cholesterol_to_total_lipids_ratio_in_large_VLDL	MS severity	rs7025549	9	16881258	G	T	1.06343	0.379293	-0.0105896	0.379294
filtered_GCST90451187_Free_cholesterol_to_total_lipids_ratio_in_large_VLDL	MS severity	rs2740481	9	104794136	A	C	-0.462212	0.550802	0.0084308	0.550802	ABCA1
filtered_GCST90451187_Free_cholesterol_to_total_lipids_ratio_in_large_VLDL	MS severity	rs2422493	9	104928714	A	G	-0.121318	0.898843	0.00146251	0.898843
filtered_GCST90451187_Free_cholesterol_to_total_lipids_ratio_in_large_VLDL	MS severity	rs62566523	9	105019736	C	A	0.339214	0.757854	0.0046566	0.757854
filtered_GCST90451187_Free_cholesterol_to_total_lipids_ratio_in_large_VLDL	MS severity	rs10817714	9	115133680	C	T	0.0709776	0.949834	-0.000807	0.949834
filtered_GCST90451187_Free_cholesterol_to_total_lipids_ratio_in_large_VLDL	MS severity	rs2073870	9	133208193	G	T	0.498658	0.544232	0.00953513	0.544234
filtered_GCST90451187_Free_cholesterol_to_total_lipids_ratio_in_large_VLDL	MS severity	rs4489379	9	133209554	T	C	0.656397	0.277828	0.0131865	0.277828
filtered_GCST90451187_Free_cholesterol_to_total_lipids_ratio_in_large_VLDL	MS severity	rs558240	9	133281560	A	G	0.0684076	0.834066	0.0024454	0.834066	ABO,LCN1L2,
filtered_GCST90451187_Free_cholesterol_to_total_lipids_ratio_in_large_VLDL	MS severity	rs55843714	10	93062929	T	C	0.208519	0.847435	0.00232269	0.847436
filtered_GCST90451187_Free_cholesterol_to_total_lipids_ratio_in_large_VLDL	MS severity	rs17779355	10	102168617	A	G	1.52655	0.156549	0.0378249	0.156549	intergenic
filtered_GCST90451187_Free_cholesterol_to_total_lipids_ratio_in_large_VLDL	MS severity	rs3736946	10	112409518	G	A	0.267667	0.784047	0.00509338	0.784047
filtered_GCST90451187_Free_cholesterol_to_total_lipids_ratio_in_large_VLDL	MS severity	rs4917675	10	114039718	C	T	0.515831	0.43269	-0.0105944	0.432689
filtered_GCST90451187_Free_cholesterol_to_total_lipids_ratio_in_large_VLDL	MS severity	rs7910135	10	116638535	A	C	-0.977404	0.184103	-0.0154421	0.184103	,PNLIPRP2
filtered_GCST90451187_Free_cholesterol_to_total_lipids_ratio_in_large_VLDL	MS severity	rs12243832	10	122948883	T	G	1.62576	0.16841	0.0280995	0.168409
filtered_GCST90451187_Free_cholesterol_to_total_lipids_ratio_in_large_VLDL	MS severity	rs7933458	11	5653782	T	C	-0.877336	0.313898	0.0117563	0.313898
filtered_GCST90451187_Free_cholesterol_to_total_lipids_ratio_in_large_VLDL	MS severity	rs6416020	11	18595637	T	C	0.0668292	0.957203	0.00084018	0.957203
filtered_GCST90451187_Free_cholesterol_to_total_lipids_ratio_in_large_VLDL	MS severity	rs10128711	11	18611437	C	T	0.546154	0.614088	0.00653725	0.614088	,SPTY2D1
filtered_GCST90451187_Free_cholesterol_to_total_lipids_ratio_in_large_VLDL	MS severity	rs4647757	11	47238442	A	G	0.294229	0.515944	-0.0093742	0.515944	DDB2
filtered_GCST90451187_Free_cholesterol_to_total_lipids_ratio_in_large_VLDL	MS severity	rs10769255	11	47345820	T	C	0.639639	0.2334	-0.0180327	0.2334	,MYBPC3,Intergenic
filtered_GCST90451187_Free_cholesterol_to_total_lipids_ratio_in_large_VLDL	MS severity	rs12787646	11	47648113	C	T	1.13977	0.230914	0.0144324	0.230916	MTCH2,
filtered_GCST90451187_Free_cholesterol_to_total_lipids_ratio_in_large_VLDL	MS severity	rs10838919	11	48502755	T	C	-0.121921	0.874922	0.00265338	0.874922
filtered_GCST90451187_Free_cholesterol_to_total_lipids_ratio_in_large_VLDL	MS severity	rs11227434	11	56177775	T	G	0.392944	0.658977	-0.0078736	0.658977
filtered_GCST90451187_Free_cholesterol_to_total_lipids_ratio_in_large_VLDL	MS severity	rs1970719	11	56402764	T	C	0.415495	0.650153	0.00813668	0.650153
filtered_GCST90451187_Free_cholesterol_to_total_lipids_ratio_in_large_VLDL	MS severity	rs174567	11	61825533	G	A	2.59847	0.00778695	0.0325698	0.00778725	,FADS2,FADS1,FADS2
filtered_GCST90451187_Free_cholesterol_to_total_lipids_ratio_in_large_VLDL	MS severity	rs479844	11	65784486	G	A	0.348037	0.763341	-0.0034706	0.763342	,OVOL1,AP5B1,OVOL1
filtered_GCST90451187_Free_cholesterol_to_total_lipids_ratio_in_large_VLDL	MS severity	rs531117	11	75745089	T	C	-1.53778	0.0283342	-0.0330999	0.0283347
filtered_GCST90451187_Free_cholesterol_to_total_lipids_ratio_in_large_VLDL	MS severity	rs61905084	11	116739578	C	T	-0.0975401	0.897557	0.00191482	0.897557	,ZPR1,LOC101929011
filtered_GCST90451187_Free_cholesterol_to_total_lipids_ratio_in_large_VLDL	MS severity	rs11216275	11	117104988	G	T	-0.180545	0.830436	0.00299848	0.830436
filtered_GCST90451187_Free_cholesterol_to_total_lipids_ratio_in_large_VLDL	MS severity	rs2242391	11	126265244	T	G	0.0204166	0.97672	0.00053873	0.97672
filtered_GCST90451187_Free_cholesterol_to_total_lipids_ratio_in_large_VLDL	MS severity	rs7928577	11	126357828	T	G	0.595594	0.135186	0.0348674	0.135186	,ST3GAL4,TIRAP
filtered_GCST90451187_Free_cholesterol_to_total_lipids_ratio_in_large_VLDL	MS severity	rs7974410	12	47200680	G	A	1.0714	0.379768	-0.0111959	0.37977
filtered_GCST90451187_Free_cholesterol_to_total_lipids_ratio_in_large_VLDL	MS severity	rs10876450	12	53417250	C	T	-1.56972	0.110537	-0.0245502	0.110536	,SP1
filtered_GCST90451187_Free_cholesterol_to_total_lipids_ratio_in_large_VLDL	MS severity	rs2122982	12	57388110	A	G	-0.0084538	0.991606	0.00014549	0.991606	,R3HDM2
filtered_GCST90451187_Free_cholesterol_to_total_lipids_ratio_in_large_VLDL	MS severity	rs2220729	12	89536176	A	G	-2.05997	0.0855393	-0.0212387	0.0855383
filtered_GCST90451187_Free_cholesterol_to_total_lipids_ratio_in_large_VLDL	MS severity	rs1858173	12	102233833	C	A	1.72228	0.123757	0.0216751	0.123756
filtered_GCST90451187_Free_cholesterol_to_total_lipids_ratio_in_large_VLDL	MS severity	rs3914817	12	103100685	T	G	2.00555	0.0946891	0.0192077	0.0946901
filtered_GCST90451187_Free_cholesterol_to_total_lipids_ratio_in_large_VLDL	MS severity	rs4964739	12	108739048	T	G	-0.0578769	0.96049	-0.0006179	0.96049
filtered_GCST90451187_Free_cholesterol_to_total_lipids_ratio_in_large_VLDL	MS severity	rs4964743	12	108744168	T	G	-0.0938368	0.936759	-0.0009866	0.936759
filtered_GCST90451187_Free_cholesterol_to_total_lipids_ratio_in_large_VLDL	MS severity	rs6606707	12	109392436	G	T	-0.562544	0.619988	0.00570397	0.619987
filtered_GCST90451187_Free_cholesterol_to_total_lipids_ratio_in_large_VLDL	MS severity	rs6606717	12	109435422	C	A	-0.75345	0.26432	0.0129937	0.264317
filtered_GCST90451187_Free_cholesterol_to_total_lipids_ratio_in_large_VLDL	MS severity	rs10774623	12	111395785	G	A	-1.87701	0.125261	-0.0225363	0.125262
filtered_GCST90451187_Free_cholesterol_to_total_lipids_ratio_in_large_VLDL	MS severity	rs11066044	12	111845742	T	C	-1.42971	0.154091	-0.0226278	0.154091
filtered_GCST90451187_Free_cholesterol_to_total_lipids_ratio_in_large_VLDL	MS severity	rs60661425	12	111851023	T	C	-1.43329	0.154091	-0.0226278	0.154091
filtered_GCST90451187_Free_cholesterol_to_total_lipids_ratio_in_large_VLDL	MS severity	rs12427185	12	112159470	A	G	-0.964601	0.313777	-0.0221156	0.313776
filtered_GCST90451187_Free_cholesterol_to_total_lipids_ratio_in_large_VLDL	MS severity	rs2464190	12	120977587	C	T	-0.34935	0.552992	-0.0069941	0.552992
filtered_GCST90451187_Free_cholesterol_to_total_lipids_ratio_in_large_VLDL	MS severity	rs1169313	12	121004867	C	T	-0.291129	0.626187	-0.0058123	0.626188	,C12orf43,C12orf27,HNF1A
filtered_GCST90451187_Free_cholesterol_to_total_lipids_ratio_in_large_VLDL	MS severity	rs11057353	12	123781140	C	T	0.406531	0.608293	-0.006205	0.608294	DNAH10,
filtered_GCST90451187_Free_cholesterol_to_total_lipids_ratio_in_large_VLDL	MS severity	rs838878	12	124776099	G	A	-0.768243	0.0753979	-0.0217797	0.075398
filtered_GCST90451187_Free_cholesterol_to_total_lipids_ratio_in_large_VLDL	MS severity	rs9534318	13	32375245	C	T	-0.0147471	0.986302	0.00019911	0.986302	BRCA2
filtered_GCST90451187_Free_cholesterol_to_total_lipids_ratio_in_large_VLDL	MS severity	rs36012880	14	24412780	C	T	-0.845071	0.3729	-0.0103397	0.372903	,NYNRIN
filtered_GCST90451187_Free_cholesterol_to_total_lipids_ratio_in_large_VLDL	MS severity	rs8012828	14	63767262	T	C	0.492225	0.548886	0.00924261	0.548887
filtered_GCST90451187_Free_cholesterol_to_total_lipids_ratio_in_large_VLDL	MS severity	rs13379043	14	73783423	C	T	-0.215312	0.78482	0.00346148	0.78482	,C14orf43,ELMSAN1,C14orf43,ELMSAN1,RP5-1021I20.1
filtered_GCST90451187_Free_cholesterol_to_total_lipids_ratio_in_large_VLDL	MS severity	rs2899620	15	58233200	G	A	-0.613	0.54291	0.00737482	0.54291
filtered_GCST90451187_Free_cholesterol_to_total_lipids_ratio_in_large_VLDL	MS severity	rs7182541	15	58254819	T	C	-0.0567782	0.913722	0.00126922	0.913722
filtered_GCST90451187_Free_cholesterol_to_total_lipids_ratio_in_large_VLDL	MS severity	rs1560390	15	58288582	C	T	0.470984	0.231173	-0.0168624	0.231171
filtered_GCST90451187_Free_cholesterol_to_total_lipids_ratio_in_large_VLDL	MS severity	rs415799	15	58398555	A	G	0.100369	0.551615	-0.0068167	0.551614	RPL28P4,LIPC,
filtered_GCST90451187_Free_cholesterol_to_total_lipids_ratio_in_large_VLDL	MS severity	rs534933	15	58443023	C	A	-0.137169	0.424321	0.0125116	0.424321	,LIPC-AS1
filtered_GCST90451187_Free_cholesterol_to_total_lipids_ratio_in_large_VLDL	MS severity	rs12917376	15	74823826	T	C	-1.20887	0.206666	-0.0146794	0.206664	,LMAN1L,RP11-414J4.2,LMAN1L
filtered_GCST90451187_Free_cholesterol_to_total_lipids_ratio_in_large_VLDL	MS severity	rs12909335	15	74922448	G	T	-1.941	0.0835486	-0.02016	0.083549
filtered_GCST90451187_Free_cholesterol_to_total_lipids_ratio_in_large_VLDL	MS severity	rs1037117	15	101528455	A	G	-0.803542	0.412192	0.0107182	0.412193	PCSK6,,TM2D3
filtered_GCST90451187_Free_cholesterol_to_total_lipids_ratio_in_large_VLDL	MS severity	rs56051710	16	56530055	A	G	0.724327	0.311957	-0.021759	0.311957
filtered_GCST90451187_Free_cholesterol_to_total_lipids_ratio_in_large_VLDL	MS severity	rs1561139	16	56818910	T	G	-0.521544	0.05078	0.0229257	0.0507813	,NUP93
filtered_GCST90451187_Free_cholesterol_to_total_lipids_ratio_in_large_VLDL	MS severity	rs12720926	16	56965006	G	A	-0.0587792	0.40409	0.0097152	0.404091	,CETP
filtered_GCST90451187_Free_cholesterol_to_total_lipids_ratio_in_large_VLDL	MS severity	rs11076174	16	56969234	C	T	0.00256403	0.98812	0.0003072	0.98812	,CETP
filtered_GCST90451187_Free_cholesterol_to_total_lipids_ratio_in_large_VLDL	MS severity	rs56208677	16	56976320	T	C	-0.188708	0.300552	0.0259794	0.300552	,CETP
filtered_GCST90451187_Free_cholesterol_to_total_lipids_ratio_in_large_VLDL	MS severity	rs291040	16	57027277	C	T	-1.05478	0.00816805	-0.0331781	0.00816831
filtered_GCST90451187_Free_cholesterol_to_total_lipids_ratio_in_large_VLDL	MS severity	rs7197160	16	57283108	T	C	-1.38666	0.219211	0.0154327	0.219209
filtered_GCST90451187_Free_cholesterol_to_total_lipids_ratio_in_large_VLDL	MS severity	rs73591976	16	67777687	A	C	-0.165709	0.71557	0.0064532	0.71557	,RANBP10,LCAT
filtered_GCST90451187_Free_cholesterol_to_total_lipids_ratio_in_large_VLDL	MS severity	rs2276329	16	68829411	C	T	0.68969	0.431051	0.0184659	0.431051	CDH1,
filtered_GCST90451187_Free_cholesterol_to_total_lipids_ratio_in_large_VLDL	MS severity	rs217181	16	72080103	T	C	-0.512875	0.463735	0.0106879	0.463737	,HPR,HP,DHX38,HPR
filtered_GCST90451187_Free_cholesterol_to_total_lipids_ratio_in_large_VLDL	MS severity	rs12945299	17	7176750	G	A	-0.360845	0.664461	0.00656789	0.664462
filtered_GCST90451187_Free_cholesterol_to_total_lipids_ratio_in_large_VLDL	MS severity	rs11651783	17	7544593	T	C	0.518135	0.598996	0.00722736	0.598996
filtered_GCST90451187_Free_cholesterol_to_total_lipids_ratio_in_large_VLDL	MS severity	rs58023844	17	17620090	A	G	1.22188	0.235837	0.0185575	0.235836
filtered_GCST90451187_Free_cholesterol_to_total_lipids_ratio_in_large_VLDL	MS severity	rs967645	17	28386951	T	C	0.231887	0.801441	0.00295389	0.801442
filtered_GCST90451187_Free_cholesterol_to_total_lipids_ratio_in_large_VLDL	MS severity	rs8074437	17	39919884	G	T	-2.03185	0.00930007	-0.030188	0.00930008
filtered_GCST90451187_Free_cholesterol_to_total_lipids_ratio_in_large_VLDL	MS severity	rs3809868	17	47673230	A	G	-0.165209	0.744676	0.0037996	0.744677
filtered_GCST90451187_Free_cholesterol_to_total_lipids_ratio_in_large_VLDL	MS severity	rs7502494	17	49801552	T	C	0.90018	0.443355	0.00944622	0.443355
filtered_GCST90451187_Free_cholesterol_to_total_lipids_ratio_in_large_VLDL	MS severity	rs9905408	17	66194566	C	A	-0.410248	0.475808	-0.017337	0.475806
filtered_GCST90451187_Free_cholesterol_to_total_lipids_ratio_in_large_VLDL	MS severity	rs34931250	17	68883786	T	C	0.0539773	0.915265	0.00260625	0.915265	,ABCA8
filtered_GCST90451187_Free_cholesterol_to_total_lipids_ratio_in_large_VLDL	MS severity	rs1373068	17	68905074	G	T	-0.349501	0.604649	-0.0064698	0.604648
filtered_GCST90451187_Free_cholesterol_to_total_lipids_ratio_in_large_VLDL	MS severity	rs11655684	17	68951113	T	G	-0.281939	0.775313	0.0033326	0.775312
filtered_GCST90451187_Free_cholesterol_to_total_lipids_ratio_in_large_VLDL	MS severity	rs1468512	17	69223627	T	C	1.66496	0.0536716	0.0338031	0.0536711
filtered_GCST90451187_Free_cholesterol_to_total_lipids_ratio_in_large_VLDL	MS severity	rs8071650	17	75801790	A	G	-0.941971	0.341148	0.0118206	0.341148
filtered_GCST90451187_Free_cholesterol_to_total_lipids_ratio_in_large_VLDL	MS severity	rs4939883	18	49640844	C	T	0.300705	0.545121	-0.0091915	0.545121	,LIPG
filtered_GCST90451187_Free_cholesterol_to_total_lipids_ratio_in_large_VLDL	MS severity	rs55997232	19	11077441	T	C	0.0755582	0.69645	-0.0070889	0.69645
filtered_GCST90451187_Free_cholesterol_to_total_lipids_ratio_in_large_VLDL	MS severity	rs17248720	19	11087511	T	C	0.0613476	0.750804	-0.0058328	0.750804	,LDLR
filtered_GCST90451187_Free_cholesterol_to_total_lipids_ratio_in_large_VLDL	MS severity	rs7260306	19	11160874	T	G	0.057809	0.878736	-0.001794	0.878736	KANK2,
filtered_GCST90451187_Free_cholesterol_to_total_lipids_ratio_in_large_VLDL	MS severity	rs10417617	19	11162880	C	A	0.848022	0.0834578	0.0212528	0.0834575
filtered_GCST90451187_Free_cholesterol_to_total_lipids_ratio_in_large_VLDL	MS severity	rs6511729	19	11235576	C	A	-0.753438	0.479138	-0.0106573	0.479139	DOCK6
filtered_GCST90451187_Free_cholesterol_to_total_lipids_ratio_in_large_VLDL	MS severity	rs7937	19	40796801	T	C	-0.400804	0.733796	-0.0039234	0.733797	EGLN2,,MIA,RAB4B,RAB4B,EGLN2,CYP2A6,RAB4B
filtered_GCST90451187_Free_cholesterol_to_total_lipids_ratio_in_large_VLDL	MS severity	rs1531517	19	44738916	A	G	-0.190296	0.684997	0.00945286	0.684997	,CEACAM16,BCL3
filtered_GCST90451187_Free_cholesterol_to_total_lipids_ratio_in_large_VLDL	MS severity	rs2927477	19	44810458	C	T	-1.14882	0.207407	0.0219097	0.207407
filtered_GCST90451187_Free_cholesterol_to_total_lipids_ratio_in_large_VLDL	MS severity	rs429358	19	44908684	C	T	0.232457	0.149442	0.024007	0.149442	APOE,,PVRL2,TOMM40,APOE,APOC1,APOE,APOC1,APOE,BCAM,PVRL2,TOMM40,APOC1,APOC1P1,APOC4,APOC4-APOC2,APOC2,CLPTM1,RELB,APOE,LOC100129500,APOE4,APOE,BCAM,PVRL2,TOMM40,APOC1,APOC1P1,APOC4,APOC2,CLPTM1,RELB,APOC1,APOE,TOMM40,APOE,BCAM,PVRL2,OMM40,APOC1,APOC1P1,APOC4,APOC2,CLPTM1,RELB,APOE,BCAM,PVRLTOMM40,APOC1,APOC1P1,APOC4,APOC4-APOC2,APOC2,CLPTM1,RELB,APOE,APOC1,APOC1P1,PVRL2,TOMM40,PVRL2,APOE,APOC1,APOC1P1,TOMM40,TOMM40,PVRL2,APOE,APOC1,BCAM,APOE,PVRL2,TOMM40,APOC1,BCAM,TOMM40,APOE,NA
filtered_GCST90451187_Free_cholesterol_to_total_lipids_ratio_in_large_VLDL	MS severity	rs7256200	19	44912678	T	G	0.411749	0.0283003	0.0406164	0.0283006	,APOE,APOC1
filtered_GCST90451187_Free_cholesterol_to_total_lipids_ratio_in_large_VLDL	MS severity	rs55753039	20	34807137	T	C	-1.68984	0.0752256	-0.0211053	0.0752249
filtered_GCST90451187_Free_cholesterol_to_total_lipids_ratio_in_large_VLDL	MS severity	rs2235365	20	41179760	A	G	1.2141	0.265548	0.0159081	0.265549
filtered_GCST90451187_Free_cholesterol_to_total_lipids_ratio_in_large_VLDL	MS severity	rs719996	20	45572129	G	A	-0.38803	0.469673	0.00842207	0.469674
filtered_GCST90451187_Free_cholesterol_to_total_lipids_ratio_in_large_VLDL	MS severity	rs6065904	20	45906012	A	G	0.0894666	0.566562	0.00804818	0.566562	,PLTP
filtered_GCST90451187_Free_cholesterol_to_total_lipids_ratio_in_large_VLDL	MS severity	rs3843763	20	45919554	T	C	-0.0797849	0.815065	0.00297522	0.815065	,PLTP
filtered_GCST90451187_Free_cholesterol_to_total_lipids_ratio_in_large_VLDL	MS severity	rs6017733	20	46084176	A	G	0.333723	0.656599	-0.0051693	0.656598
filtered_GCST90451187_Free_cholesterol_to_total_lipids_ratio_in_large_VLDL	MS severity	rs4239651	20	47711852	C	T	-0.599387	0.334451	0.0141402	0.334451	,SULF2
filtered_GCST90451187_Free_cholesterol_to_total_lipids_ratio_in_large_VLDL	MS severity	rs73159501	20	64201020	T	C	1.6002	0.179929	0.02443	0.179928
filtered_GCST90451187_Free_cholesterol_to_total_lipids_ratio_in_large_VLDL	MS severity	rs235314	21	44851537	T	C	-0.126523	0.873666	-0.0018651	0.873666	,PTTG1IP
filtered_GCST90451187_Free_cholesterol_to_total_lipids_ratio_in_large_VLDL	MS severity	rs165722	22	19961490	T	C	1.93216	0.100229	0.0190393	0.100229
filtered_GCST90451187_Free_cholesterol_to_total_lipids_ratio_in_large_VLDL	MS severity	rs2256609	22	21570728	G	A	-0.121809	0.829832	-0.0031703	0.829832	,UBE2L3
filtered_GCST90451187_Free_cholesterol_to_total_lipids_ratio_in_large_VLDL	MS severity	rs138710	22	38743338	G	A	-0.79279	0.475021	-0.0092905	0.475023
filtered_GCST90451187_Free_cholesterol_to_total_lipids_ratio_in_large_VLDL	MS severity	rs3747207	22	43928975	A	G	1.08039	0.0934455	0.0235299	0.0934466	PNPLA3,
filtered_GCST90451187_Free_cholesterol_to_total_lipids_ratio_in_large_VLDL	MS severity	rs34879941	22	43936998	T	C	1.75145	0.0768676	0.0269885	0.0768665
filtered_GCST90451188_Free_cholesterol_in_large_VLDL	MS severity	rs17035646	1	10736490	A	G	-3.00009	0.00851604	0.0322795	0.00851611	CASZ1,
filtered_GCST90451188_Free_cholesterol_in_large_VLDL	MS severity	rs1497406	1	16178825	G	A	-1.31884	0.160705	-0.0162443	0.160703	,ARHGEF19,EPHA2,RSG1,intergenic,EPHA2,EPHA2,ARHGEF19
filtered_GCST90451188_Free_cholesterol_in_large_VLDL	MS severity	rs34791230	1	25491907	A	G	0.255444	0.838036	-0.0023679	0.838035
filtered_GCST90451188_Free_cholesterol_in_large_VLDL	MS severity	rs57217461	1	26701425	T	G	0.509797	0.306862	0.0214406	0.306862
filtered_GCST90451188_Free_cholesterol_in_large_VLDL	MS severity	rs56932185	1	26730152	A	G	0.496248	0.319253	0.0209116	0.319252	ARID1A
filtered_GCST90451188_Free_cholesterol_in_large_VLDL	MS severity	rs61779313	1	39478577	C	T	-0.347058	0.636455	-0.0080722	0.636455
filtered_GCST90451188_Free_cholesterol_in_large_VLDL	MS severity	rs12086130	1	50707931	T	C	-1.57847	0.0890283	0.0328605	0.0890282	FAF1,
filtered_GCST90451188_Free_cholesterol_in_large_VLDL	MS severity	rs57095912	1	50891158	G	T	-1.42411	0.130071	0.0292245	0.13007
filtered_GCST90451188_Free_cholesterol_in_large_VLDL	MS severity	rs213481	1	54395867	T	C	-0.271747	0.744948	0.00384403	0.744948
filtered_GCST90451188_Free_cholesterol_in_large_VLDL	MS severity	rs10788980	1	54426799	G	A	0.542095	0.622081	0.00575109	0.62208
filtered_GCST90451188_Free_cholesterol_in_large_VLDL	MS severity	rs17311740	1	61254976	T	C	-0.913333	0.345418	0.0230761	0.345418
filtered_GCST90451188_Free_cholesterol_in_large_VLDL	MS severity	rs9436221	1	62437688	C	T	-0.119779	0.504153	0.00862302	0.504153
filtered_GCST90451188_Free_cholesterol_in_large_VLDL	MS severity	rs12038768	1	62575057	T	G	-0.191971	0.260416	0.0139599	0.260413
filtered_GCST90451188_Free_cholesterol_in_large_VLDL	MS severity	rs12740789	1	72286390	A	G	0.918463	0.448596	-0.011715	0.448596	,NEGR1
filtered_GCST90451188_Free_cholesterol_in_large_VLDL	MS severity	rs3856224	1	90758314	C	T	1.31605	0.304918	0.0125711	0.304916
filtered_GCST90451188_Free_cholesterol_in_large_VLDL	MS severity	rs812214	1	93395503	A	G	-0.813511	0.487155	0.0106574	0.487157
filtered_GCST90451188_Free_cholesterol_in_large_VLDL	MS severity	rs4246515	1	97915881	G	T	-1.16752	0.31436	0.0138017	0.314361
filtered_GCST90451188_Free_cholesterol_in_large_VLDL	MS severity	rs41285694	1	97988913	T	G	-2.94595	0.00617825	-0.043593	0.00617832
filtered_GCST90451188_Free_cholesterol_in_large_VLDL	MS severity	rs10875124	1	98028629	A	G	-2.67523	0.00997078	0.0408553	0.00997099
filtered_GCST90451188_Free_cholesterol_in_large_VLDL	MS severity	rs646776	1	109275908	T	C	0.150695	0.750347	0.00440746	0.750347	CELSR2,,CELSR2,PSRC1,SORT1,SORT1,CELSR2,PSRC1,SPRT1,PSRC1,CELSR2,SORT1,CELSR2,SORT1,PSRC1
filtered_GCST90451188_Free_cholesterol_in_large_VLDL	MS severity	rs6699188	1	117629599	C	T	-1.52956	0.204212	-0.0158224	0.204212
filtered_GCST90451188_Free_cholesterol_in_large_VLDL	MS severity	rs3754212	1	150765724	G	A	-0.178316	0.838504	-0.0024936	0.838504
filtered_GCST90451188_Free_cholesterol_in_large_VLDL	MS severity	rs12128955	1	156274030	T	C	-0.0269443	0.981918	0.00026598	0.981919
filtered_GCST90451188_Free_cholesterol_in_large_VLDL	MS severity	rs9425299	1	172389960	T	C	0.868394	0.255326	-0.0133242	0.255328
filtered_GCST90451188_Free_cholesterol_in_large_VLDL	MS severity	rs2227198	1	172391024	G	A	0.861609	0.255704	-0.0133135	0.255703	,DNM3
filtered_GCST90451188_Free_cholesterol_in_large_VLDL	MS severity	rs6700266	1	178539795	A	G	-0.55364	0.469118	0.00880896	0.469117	TEX35,
filtered_GCST90451188_Free_cholesterol_in_large_VLDL	MS severity	rs4650996	1	178548230	G	A	-0.146692	0.886408	-0.0017093	0.886409
filtered_GCST90451188_Free_cholesterol_in_large_VLDL	MS severity	rs2248962	1	178581825	G	A	-0.285447	0.783351	0.00329283	0.783351
filtered_GCST90451188_Free_cholesterol_in_large_VLDL	MS severity	rs58397787	1	200738405	A	C	0.505155	0.647852	-0.0063599	0.647852	CAMSAP2
filtered_GCST90451188_Free_cholesterol_in_large_VLDL	MS severity	rs7514499	1	205111835	C	T	2.23326	0.037044	0.0302526	0.0370444
filtered_GCST90451188_Free_cholesterol_in_large_VLDL	MS severity	rs11118309	1	219464212	T	C	0.0293684	0.96095	0.0005748	0.96095
filtered_GCST90451188_Free_cholesterol_in_large_VLDL	MS severity	rs2066152	1	219490688	G	A	-0.18231	0.758209	-0.0036378	0.758209	,intergenic
filtered_GCST90451188_Free_cholesterol_in_large_VLDL	MS severity	rs61830291	1	220827800	C	A	-0.378143	0.613168	-0.0102848	0.613166	RP11-295M18.2,,LINC01352,MARC1,HLX,RP11-295M18.6
filtered_GCST90451188_Free_cholesterol_in_large_VLDL	MS severity	rs10864726	1	230160406	T	C	0.286621	0.29519	-0.0122966	0.29519	,GALNT2
filtered_GCST90451188_Free_cholesterol_in_large_VLDL	MS severity	rs582233	1	230185105	T	G	-0.076021	0.837416	-0.0024869	0.837416
filtered_GCST90451188_Free_cholesterol_in_large_VLDL	MS severity	rs1043897	1	230280653	T	G	-1.10328	0.35982	0.0107548	0.359822	,GALNT2
filtered_GCST90451188_Free_cholesterol_in_large_VLDL	MS severity	rs11553746	2	272203	T	C	1.63198	0.135897	-0.0182044	0.135897	,ACP1
filtered_GCST90451188_Free_cholesterol_in_large_VLDL	MS severity	rs870526	2	20169801	T	C	0.221167	0.762819	-0.0034994	0.762818	RN7SL140P,
filtered_GCST90451188_Free_cholesterol_in_large_VLDL	MS severity	rs11687133	2	20173611	T	C	0.580689	0.519409	-0.0079173	0.51941
filtered_GCST90451188_Free_cholesterol_in_large_VLDL	MS severity	rs6711016	2	20923592	A	C	0.163303	0.313212	-0.0137902	0.313213	,APOB
filtered_GCST90451188_Free_cholesterol_in_large_VLDL	MS severity	rs11903024	2	20938980	T	G	0.231992	0.516087	0.00748511	0.516088
filtered_GCST90451188_Free_cholesterol_in_large_VLDL	MS severity	rs589566	2	21046937	G	A	0.210298	0.569915	-0.0065785	0.569913
filtered_GCST90451188_Free_cholesterol_in_large_VLDL	MS severity	rs6739502	2	21304164	G	A	-0.0534011	0.930725	0.00099441	0.930725
filtered_GCST90451188_Free_cholesterol_in_large_VLDL	MS severity	rs61737373	2	27201045	A	G	-0.493955	0.28491	0.0251	0.284909
filtered_GCST90451188_Free_cholesterol_in_large_VLDL	MS severity	rs1313566	2	27526037	A	G	-0.110042	0.47215	0.00820707	0.472151	GCKR,C2orf16,
filtered_GCST90451188_Free_cholesterol_in_large_VLDL	MS severity	rs13013639	2	43509924	T	C	-0.262459	0.80183	-0.0036443	0.80183
filtered_GCST90451188_Free_cholesterol_in_large_VLDL	MS severity	rs3792016	2	43790610	T	G	1.0289	0.368386	-0.0195107	0.368386
filtered_GCST90451188_Free_cholesterol_in_large_VLDL	MS severity	rs4299376	2	43845437	T	G	-0.743688	0.220898	0.015138	0.220899	,ABCG8,ABCG8,ABCG5,ABCG5,ABCG58,ABCG5,ABCG8
filtered_GCST90451188_Free_cholesterol_in_large_VLDL	MS severity	rs6709904	2	43853185	G	A	-1.35793	0.10257	0.030032	0.10257	,ABCG8
filtered_GCST90451188_Free_cholesterol_in_large_VLDL	MS severity	rs4131886	2	48737883	C	A	0.358823	0.643415	0.00603053	0.643416
filtered_GCST90451188_Free_cholesterol_in_large_VLDL	MS severity	rs7573672	2	58927970	A	G	-1.75287	0.166044	0.0175278	0.166042
filtered_GCST90451188_Free_cholesterol_in_large_VLDL	MS severity	rs72813532	2	61318435	C	T	-1.17042	0.309343	0.0188798	0.309342
filtered_GCST90451188_Free_cholesterol_in_large_VLDL	MS severity	rs360801	2	62728252	G	A	0.186153	0.87122	-0.0019583	0.87122	,EHBP1
filtered_GCST90451188_Free_cholesterol_in_large_VLDL	MS severity	rs12713468	2	62756078	A	G	-0.731738	0.491205	0.00855116	0.491204	EHBP1,
filtered_GCST90451188_Free_cholesterol_in_large_VLDL	MS severity	rs6753848	2	64723661	T	C	0.827845	0.439816	0.00960408	0.439814	SERTAD2
filtered_GCST90451188_Free_cholesterol_in_large_VLDL	MS severity	rs1009360	2	65048915	C	T	-1.17019	0.101406	0.0191884	0.101405	,CEP68
filtered_GCST90451188_Free_cholesterol_in_large_VLDL	MS severity	rs57965361	2	70081023	G	T	0.493365	0.685936	0.0100611	0.685935
filtered_GCST90451188_Free_cholesterol_in_large_VLDL	MS severity	rs55709272	2	113109711	C	T	0.230555	0.80513	-0.0028721	0.80513	,IL1RN
filtered_GCST90451188_Free_cholesterol_in_large_VLDL	MS severity	rs7578604	2	120551084	T	G	0.0637632	0.938361	0.00102748	0.938361	,AC073257.1
filtered_GCST90451188_Free_cholesterol_in_large_VLDL	MS severity	rs72853990	2	134523187	A	G	-0.197735	0.867172	0.0027251	0.867172
filtered_GCST90451188_Free_cholesterol_in_large_VLDL	MS severity	rs12468287	2	145596726	A	C	2.27466	0.0738864	-0.0212444	0.0738874
filtered_GCST90451188_Free_cholesterol_in_large_VLDL	MS severity	rs11901391	2	160058038	C	T	-0.520158	0.65037	0.00670604	0.65037
filtered_GCST90451188_Free_cholesterol_in_large_VLDL	MS severity	rs4128205	2	164610558	C	A	-1.25163	0.242962	-0.0139649	0.242964	GRB14
filtered_GCST90451188_Free_cholesterol_in_large_VLDL	MS severity	rs13389219	2	164672366	T	C	-0.858356	0.0105775	0.0297823	0.0105776	,COBLL1,GRB14
filtered_GCST90451188_Free_cholesterol_in_large_VLDL	MS severity	rs12692745	2	164740991	G	A	-0.486398	0.34452	0.0110958	0.344519
filtered_GCST90451188_Free_cholesterol_in_large_VLDL	MS severity	rs7608898	2	170741707	T	C	3.39278	0.00870983	-0.0325961	0.00870984
filtered_GCST90451188_Free_cholesterol_in_large_VLDL	MS severity	rs10202422	2	180660217	A	G	1.30771	0.258519	0.0140452	0.258522
filtered_GCST90451188_Free_cholesterol_in_large_VLDL	MS severity	rs736019	2	180661841	T	G	1.37074	0.237753	0.0146684	0.237752
filtered_GCST90451188_Free_cholesterol_in_large_VLDL	MS severity	rs2682865	2	186725213	G	A	0.283149	0.785017	0.00444493	0.785016
filtered_GCST90451188_Free_cholesterol_in_large_VLDL	MS severity	rs6714523	2	202370416	A	G	-0.132094	0.86624	-0.0030604	0.86624
filtered_GCST90451188_Free_cholesterol_in_large_VLDL	MS severity	rs10199231	2	226036038	G	T	0.697628	0.24645	-0.015885	0.246453
filtered_GCST90451188_Free_cholesterol_in_large_VLDL	MS severity	rs1024137	2	226231160	T	G	0.420297	0.218903	0.0147898	0.218903	,IRS1
filtered_GCST90451188_Free_cholesterol_in_large_VLDL	MS severity	rs2943648	2	226235774	G	A	0.397327	0.243458	0.0140251	0.243459
filtered_GCST90451188_Free_cholesterol_in_large_VLDL	MS severity	rs2943655	2	226253134	C	T	-0.247441	0.652133	-0.0055154	0.652132
filtered_GCST90451188_Free_cholesterol_in_large_VLDL	MS severity	rs2713552	2	226316967	T	G	0.389284	0.277534	0.0131	0.277535
filtered_GCST90451188_Free_cholesterol_in_large_VLDL	MS severity	rs7590201	2	226327727	T	G	-0.0142077	0.976681	-0.0003418	0.976681	LOC646736,MIR5702
filtered_GCST90451188_Free_cholesterol_in_large_VLDL	MS severity	rs16822638	2	226783067	G	A	-0.0496112	0.964997	-0.0009617	0.964997
filtered_GCST90451188_Free_cholesterol_in_large_VLDL	MS severity	rs4973167	2	229161034	G	A	-1.24582	0.324527	-0.0118409	0.324524
filtered_GCST90451188_Free_cholesterol_in_large_VLDL	MS severity	rs7577792	2	229258290	T	C	0.222373	0.817141	-0.0029443	0.81714
filtered_GCST90451188_Free_cholesterol_in_large_VLDL	MS severity	rs4346380	2	241323808	A	G	-0.596843	0.595108	0.00873755	0.595108
filtered_GCST90451188_Free_cholesterol_in_large_VLDL	MS severity	rs73004354	2	241416824	T	G	-0.659472	0.560312	0.00949475	0.560312
filtered_GCST90451188_Free_cholesterol_in_large_VLDL	MS severity	rs6442307	3	12101855	C	A	-0.922018	0.376031	0.0214831	0.37603
filtered_GCST90451188_Free_cholesterol_in_large_VLDL	MS severity	rs3103310	3	12431546	G	A	0.787643	0.279938	0.015028	0.279937	,PPARG
filtered_GCST90451188_Free_cholesterol_in_large_VLDL	MS severity	rs11923217	3	15831223	T	C	-0.0864632	0.930247	0.00109976	0.930247
filtered_GCST90451188_Free_cholesterol_in_large_VLDL	MS severity	rs35811657	3	15863772	G	T	0.304542	0.789622	-0.003174	0.789623
filtered_GCST90451188_Free_cholesterol_in_large_VLDL	MS severity	rs7640648	3	24272184	G	A	1.20697	0.297214	0.0202511	0.297214
filtered_GCST90451188_Free_cholesterol_in_large_VLDL	MS severity	rs6792725	3	24478792	G	A	-0.066737	0.944653	0.00090778	0.944653	,THRB
filtered_GCST90451188_Free_cholesterol_in_large_VLDL	MS severity	rs60776954	3	25668154	C	T	1.36202	0.332037	-0.0139284	0.332035
filtered_GCST90451188_Free_cholesterol_in_large_VLDL	MS severity	rs9831084	3	36984170	C	T	-2.14171	0.0273396	0.0257373	0.0273398	,EPM2AIP1
filtered_GCST90451188_Free_cholesterol_in_large_VLDL	MS severity	rs3172297	3	36990879	C	T	-2.16682	0.0303138	0.0252792	0.030313
filtered_GCST90451188_Free_cholesterol_in_large_VLDL	MS severity	rs55935606	3	49528072	G	A	-1.04576	0.420526	0.0118066	0.420526	,DAG1
filtered_GCST90451188_Free_cholesterol_in_large_VLDL	MS severity	rs17052058	3	52310664	G	A	-0.447769	0.436792	0.0118802	0.436792	,PHF7
filtered_GCST90451188_Free_cholesterol_in_large_VLDL	MS severity	rs9812801	3	66812117	C	T	-0.750691	0.476661	-0.0082614	0.476661
filtered_GCST90451188_Free_cholesterol_in_large_VLDL	MS severity	rs62251035	3	69818997	G	A	0.876528	0.356762	0.0109509	0.356763
filtered_GCST90451188_Free_cholesterol_in_large_VLDL	MS severity	rs13066793	3	86988393	G	A	-2.76994	0.0160893	0.0515032	0.0160895	,VGLL3
filtered_GCST90451188_Free_cholesterol_in_large_VLDL	MS severity	rs12493830	3	98687950	C	T	0.842924	0.46562	0.00837441	0.465619	,ST3GAL6-AS1
filtered_GCST90451188_Free_cholesterol_in_large_VLDL	MS severity	rs35000036	3	123471884	T	C	-0.481657	0.674895	-0.0049353	0.674894
filtered_GCST90451188_Free_cholesterol_in_large_VLDL	MS severity	rs13082532	3	136127989	T	G	-0.481048	0.558712	-0.0078977	0.558711
filtered_GCST90451188_Free_cholesterol_in_large_VLDL	MS severity	rs684773	3	136237463	C	A	0.224407	0.676605	0.00578289	0.676606	,PCCB
filtered_GCST90451188_Free_cholesterol_in_large_VLDL	MS severity	rs9839137	3	136585420	T	C	0.414958	0.684989	0.00546151	0.684988
filtered_GCST90451188_Free_cholesterol_in_large_VLDL	MS severity	rs73238159	3	142359917	T	C	-0.282895	0.809842	0.00418391	0.809841
filtered_GCST90451188_Free_cholesterol_in_large_VLDL	MS severity	rs9837201	3	155820513	C	T	-1.19158	0.30046	-0.0131475	0.30046
filtered_GCST90451188_Free_cholesterol_in_large_VLDL	MS severity	rs9817452	3	157077625	T	G	1.00382	0.120351	-0.0185309	0.120352	,LEKR1,RP11-6F2.5,LINC00880,intergenic
filtered_GCST90451188_Free_cholesterol_in_large_VLDL	MS severity	rs10936661	3	170854323	T	C	0.391729	0.669688	0.00704592	0.669689
filtered_GCST90451188_Free_cholesterol_in_large_VLDL	MS severity	rs3850192	3	171873407	T	C	3.1191	0.0151932	-0.0333875	0.0151933
filtered_GCST90451188_Free_cholesterol_in_large_VLDL	MS severity	rs6764884	3	172535888	T	G	-0.0001789	0.999853	-3.12e-06	0.999853	TNFSF10,
filtered_GCST90451188_Free_cholesterol_in_large_VLDL	MS severity	rs9872638	3	172548574	A	G	-0.316642	0.698951	-0.0071681	0.698952
filtered_GCST90451188_Free_cholesterol_in_large_VLDL	MS severity	rs73175572	3	185772396	G	A	-2.72625	0.0159637	0.0432831	0.0159637	,IGF2BP2
filtered_GCST90451188_Free_cholesterol_in_large_VLDL	MS severity	rs7648887	3	196454398	G	T	-0.194278	0.881683	0.0020026	0.881683
filtered_GCST90451188_Free_cholesterol_in_large_VLDL	MS severity	rs748483	4	958621	G	A	0.478267	0.703284	0.00673567	0.703284
filtered_GCST90451188_Free_cholesterol_in_large_VLDL	MS severity	rs2857842	4	3030642	G	A	-1.41711	0.226119	-0.0143168	0.226122
filtered_GCST90451188_Free_cholesterol_in_large_VLDL	MS severity	rs3129322	4	3251125	C	T	-0.578859	0.50208	0.00814553	0.502079
filtered_GCST90451188_Free_cholesterol_in_large_VLDL	MS severity	rs3135063	4	3285325	A	C	-0.255827	0.664437	-0.0052115	0.664435
filtered_GCST90451188_Free_cholesterol_in_large_VLDL	MS severity	rs13112545	4	18019199	T	C	0.557975	0.501087	0.011019	0.501085
filtered_GCST90451188_Free_cholesterol_in_large_VLDL	MS severity	rs71603401	4	18032840	G	A	0.628062	0.441279	0.0126653	0.44128	LCORL,
filtered_GCST90451188_Free_cholesterol_in_large_VLDL	MS severity	rs73243877	4	26045994	G	A	0.118473	0.850413	0.00295723	0.850413	,SMIM20
filtered_GCST90451188_Free_cholesterol_in_large_VLDL	MS severity	rs34722008	4	38657973	A	G	1.16402	0.357413	0.0115295	0.357412	,AC021860.1,KLF3,AC021860.1,THADA,ZFP36L2,PLEKHH2
filtered_GCST90451188_Free_cholesterol_in_large_VLDL	MS severity	rs7676961	4	39682597	C	T	0.3233	0.786201	-0.0032048	0.786202
filtered_GCST90451188_Free_cholesterol_in_large_VLDL	MS severity	rs293435	4	68722334	T	C	-0.451164	0.649621	-0.0058383	0.649622
filtered_GCST90451188_Free_cholesterol_in_large_VLDL	MS severity	rs188377	4	68727799	G	T	-0.737798	0.484009	-0.0091309	0.48401
filtered_GCST90451188_Free_cholesterol_in_large_VLDL	MS severity	rs7439366	4	69098620	C	T	-0.477175	0.711998	-0.0042563	0.711997	UGT2B7,LOC114803476
filtered_GCST90451188_Free_cholesterol_in_large_VLDL	MS severity	rs10032549	4	76476862	G	A	0.2814	0.803198	0.00289552	0.803199	SHROOM3
filtered_GCST90451188_Free_cholesterol_in_large_VLDL	MS severity	rs4693770	4	86457643	T	C	0.241019	0.832359	-0.0039332	0.832359
filtered_GCST90451188_Free_cholesterol_in_large_VLDL	MS severity	rs10015508	4	86873149	C	T	0.604129	0.379867	0.0127731	0.379866
filtered_GCST90451188_Free_cholesterol_in_large_VLDL	MS severity	rs3775228	4	87064014	T	C	0.295742	0.445303	0.0090339	0.445304	SLC10A6,AFF1,,AFF1
filtered_GCST90451188_Free_cholesterol_in_large_VLDL	MS severity	rs34242006	4	87231363	T	C	0.913164	0.453475	-0.0135046	0.453474
filtered_GCST90451188_Free_cholesterol_in_large_VLDL	MS severity	rs13118477	4	88783216	A	G	0.433657	0.54743	0.00713492	0.54743
filtered_GCST90451188_Free_cholesterol_in_large_VLDL	MS severity	rs6848050	4	99132582	C	T	0.503669	0.61147	0.00666561	0.61147
filtered_GCST90451188_Free_cholesterol_in_large_VLDL	MS severity	rs7670060	4	99138417	T	G	1.06512	0.314069	-0.0133486	0.314069
filtered_GCST90451188_Free_cholesterol_in_large_VLDL	MS severity	rs2035816	4	99587399	G	A	-0.259014	0.676458	0.00850002	0.676457	,MTTP
filtered_GCST90451188_Free_cholesterol_in_large_VLDL	MS severity	rs34333163	4	102361960	G	A	-1.4163	0.206981	-0.0277586	0.20698	SLC39A8,
filtered_GCST90451188_Free_cholesterol_in_large_VLDL	MS severity	rs10518305	4	123873691	G	T	1.8138	0.0364821	0.0378085	0.0364819
filtered_GCST90451188_Free_cholesterol_in_large_VLDL	MS severity	rs12650033	4	148066036	A	G	-1.5058	0.141477	-0.0192095	0.141477
filtered_GCST90451188_Free_cholesterol_in_large_VLDL	MS severity	rs4691381	4	156809122	C	T	-1.7875	0.0646761	0.0248214	0.0646756
filtered_GCST90451188_Free_cholesterol_in_large_VLDL	MS severity	rs6822892	4	156813523	G	A	-0.598077	0.552196	0.00718895	0.552197	,PDGFC
filtered_GCST90451188_Free_cholesterol_in_large_VLDL	MS severity	rs7719168	5	53996560	C	A	0.45755	0.546855	0.0112716	0.546857	ARL15,
filtered_GCST90451188_Free_cholesterol_in_large_VLDL	MS severity	rs154251	5	56531731	G	A	-0.452172	0.626165	-0.0056975	0.626166
filtered_GCST90451188_Free_cholesterol_in_large_VLDL	MS severity	rs28650790	5	56565637	T	C	-0.158331	0.635392	-0.0070528	0.635392	,C5orf67
filtered_GCST90451188_Free_cholesterol_in_large_VLDL	MS severity	rs10066799	5	68412563	T	G	0.133721	0.889335	0.00181542	0.889335
filtered_GCST90451188_Free_cholesterol_in_large_VLDL	MS severity	rs10075612	5	68417378	T	G	0.143939	0.882723	0.00192531	0.882722
filtered_GCST90451188_Free_cholesterol_in_large_VLDL	MS severity	rs4976033	5	68418419	G	A	0.284104	0.674126	0.00490824	0.674125	,PIK3R1,MARVELD2
filtered_GCST90451188_Free_cholesterol_in_large_VLDL	MS severity	rs377638	5	72545815	T	C	1.08239	0.387406	0.0120836	0.387405
filtered_GCST90451188_Free_cholesterol_in_large_VLDL	MS severity	rs1232834	5	72554733	C	T	1.20494	0.308468	0.0148386	0.308466
filtered_GCST90451188_Free_cholesterol_in_large_VLDL	MS severity	rs12656840	5	75037328	G	T	-0.445134	0.69573	-0.0078706	0.695729
filtered_GCST90451188_Free_cholesterol_in_large_VLDL	MS severity	rs6867272	5	75102824	G	T	-0.584055	0.464931	-0.0087436	0.46493
filtered_GCST90451188_Free_cholesterol_in_large_VLDL	MS severity	rs10070119	5	75308130	T	C	-0.513009	0.298802	-0.0121678	0.298804
filtered_GCST90451188_Free_cholesterol_in_large_VLDL	MS severity	rs12916	5	75360714	C	T	-0.615293	0.169497	-0.0159652	0.169499	,HMGCR
filtered_GCST90451188_Free_cholesterol_in_large_VLDL	MS severity	rs7715456	5	79332130	C	T	-1.67723	0.177691	-0.0156119	0.17769
filtered_GCST90451188_Free_cholesterol_in_large_VLDL	MS severity	rs7704653	5	90959868	G	A	-2.16828	0.0361884	-0.0271583	0.0361882	,GPR98
filtered_GCST90451188_Free_cholesterol_in_large_VLDL	MS severity	rs6868592	5	96082617	A	G	-1.09191	0.377757	0.0107993	0.377757
filtered_GCST90451188_Free_cholesterol_in_large_VLDL	MS severity	rs866006	5	112840862	G	T	0.0176816	0.98618	-0.0002072	0.98618	APC
filtered_GCST90451188_Free_cholesterol_in_large_VLDL	MS severity	rs1045242	5	119393632	G	A	-1.15659	0.0733483	0.022965	0.0733486
filtered_GCST90451188_Free_cholesterol_in_large_VLDL	MS severity	rs2302104	5	140668015	T	C	-1.0634	0.323795	0.0137511	0.323794
filtered_GCST90451188_Free_cholesterol_in_large_VLDL	MS severity	rs13163163	5	141509809	G	A	-1.67552	0.171415	-0.0185597	0.171415
filtered_GCST90451188_Free_cholesterol_in_large_VLDL	MS severity	rs284440	5	156743204	G	T	0.270923	0.76359	0.00475255	0.763591
filtered_GCST90451188_Free_cholesterol_in_large_VLDL	MS severity	rs2088917	5	157005204	G	A	0.240541	0.688325	0.00625942	0.688324
filtered_GCST90451188_Free_cholesterol_in_large_VLDL	MS severity	rs163313	5	157190803	T	C	-0.967078	0.402177	0.013671	0.402178
filtered_GCST90451188_Free_cholesterol_in_large_VLDL	MS severity	rs2963431	5	158543424	T	C	-1.71151	0.0672857	-0.0248648	0.0672862
filtered_GCST90451188_Free_cholesterol_in_large_VLDL	MS severity	rs55646464	5	173897968	T	G	-0.644325	0.529412	-0.0079744	0.529413	,CPEB4
filtered_GCST90451188_Free_cholesterol_in_large_VLDL	MS severity	rs11759008	6	7258290	C	T	0.145691	0.899177	-0.0015052	0.899178	RREB1
filtered_GCST90451188_Free_cholesterol_in_large_VLDL	MS severity	rs2328296	6	18612618	T	C	-0.719844	0.575777	0.00774329	0.575778
filtered_GCST90451188_Free_cholesterol_in_large_VLDL	MS severity	rs7746546	6	18681153	T	C	-1.10302	0.395738	0.01171	0.395738
filtered_GCST90451188_Free_cholesterol_in_large_VLDL	MS severity	rs4712524	6	20657634	G	A	0.755097	0.448289	0.0093108	0.448289	,CDKAL1
filtered_GCST90451188_Free_cholesterol_in_large_VLDL	MS severity	rs999266	6	29073978	G	A	1.25841	0.269095	0.017174	0.269097
filtered_GCST90451188_Free_cholesterol_in_large_VLDL	MS severity	rs6930438	6	31206109	G	T	-1.73379	0.120878	-0.0224554	0.120879
filtered_GCST90451188_Free_cholesterol_in_large_VLDL	MS severity	rs3132500	6	31220834	G	T	-1.02451	0.150764	-0.020606	0.150765
filtered_GCST90451188_Free_cholesterol_in_large_VLDL	MS severity	rs17192190	6	31262498	G	A	-0.704387	0.432929	-0.0139763	0.432928
filtered_GCST90451188_Free_cholesterol_in_large_VLDL	MS severity	rs9264749	6	31277843	T	C	-1.07079	0.131518	-0.021534	0.131518
filtered_GCST90451188_Free_cholesterol_in_large_VLDL	MS severity	rs62396276	6	31360985	G	A	-1.18558	0.138654	-0.038595	0.138653
filtered_GCST90451188_Free_cholesterol_in_large_VLDL	MS severity	rs9266371	6	31365327	T	C	0.426288	0.631531	0.00675556	0.63153
filtered_GCST90451188_Free_cholesterol_in_large_VLDL	MS severity	rs9267970	6	32249383	G	A	-2.16997	0.0605595	-0.0219082	0.06056
filtered_GCST90451188_Free_cholesterol_in_large_VLDL	MS severity	rs17202252	6	32387947	G	T	-0.578281	0.381522	-0.0158379	0.381524
filtered_GCST90451188_Free_cholesterol_in_large_VLDL	MS severity	rs983561	6	32435878	G	T	-1.31498	0.268229	-0.0150187	0.268231
filtered_GCST90451188_Free_cholesterol_in_large_VLDL	MS severity	rs28383314	6	32619436	C	T	-1.05575	0.00254029	-0.0340339	0.00254032	,intergenic,HLA-DQA1,LINC00336
filtered_GCST90451188_Free_cholesterol_in_large_VLDL	MS severity	rs9275968	6	32725789	G	T	-1.29782	0.213325	-0.0152371	0.213325
filtered_GCST90451188_Free_cholesterol_in_large_VLDL	MS severity	rs9276278	6	32734693	T	C	-1.28263	0.219488	-0.0150532	0.219491
filtered_GCST90451188_Free_cholesterol_in_large_VLDL	MS severity	rs3130186	6	33088430	T	C	0.288413	0.758799	0.00400217	0.758798
filtered_GCST90451188_Free_cholesterol_in_large_VLDL	MS severity	rs6905288	6	43791136	A	G	-0.363849	0.247634	-0.0133306	0.247636	,VEGFA,NA
filtered_GCST90451188_Free_cholesterol_in_large_VLDL	MS severity	rs9367176	6	43826121	T	C	-0.287967	0.707441	0.00471794	0.707441
filtered_GCST90451188_Free_cholesterol_in_large_VLDL	MS severity	rs1317983	6	43838598	C	T	-0.799575	0.315313	-0.0127936	0.315315	VEGFA,,VEGFA,LINC01512
filtered_GCST90451188_Free_cholesterol_in_large_VLDL	MS severity	rs73744635	6	55572440	C	T	-2.04274	0.0611968	0.0496711	0.0611972
filtered_GCST90451188_Free_cholesterol_in_large_VLDL	MS severity	rs9344533	6	85526470	A	C	0.154249	0.901221	-0.0014724	0.901221	SNX14,
filtered_GCST90451188_Free_cholesterol_in_large_VLDL	MS severity	rs4946713	6	105926140	A	C	0.788513	0.350985	-0.0109895	0.350986	,C6orf203
filtered_GCST90451188_Free_cholesterol_in_large_VLDL	MS severity	rs35045014	6	107110953	A	C	-0.458272	0.637409	-0.0054974	0.637408	,BEND3,COL3A1,COL5A2,WDR75
filtered_GCST90451188_Free_cholesterol_in_large_VLDL	MS severity	rs9374047	6	108811986	A	C	-1.13941	0.336405	0.0112177	0.336403
filtered_GCST90451188_Free_cholesterol_in_large_VLDL	MS severity	rs283057	6	118304571	C	T	-0.267218	0.82617	-0.0025638	0.826169
filtered_GCST90451188_Free_cholesterol_in_large_VLDL	MS severity	rs9375454	6	126797842	T	G	0.451549	0.450156	-0.0087726	0.450158
filtered_GCST90451188_Free_cholesterol_in_large_VLDL	MS severity	rs62426324	6	126821313	T	C	0.884815	0.18114	-0.0156821	0.181141
filtered_GCST90451188_Free_cholesterol_in_large_VLDL	MS severity	rs9385407	6	126839921	G	A	1.04659	0.121964	-0.018104	0.121963
filtered_GCST90451188_Free_cholesterol_in_large_VLDL	MS severity	rs72959041	6	127133748	A	G	0.19005	0.609032	0.0134426	0.609033	,RSPO3,NA
filtered_GCST90451188_Free_cholesterol_in_large_VLDL	MS severity	rs6569644	6	130001212	T	C	-2.07565	0.0450695	-0.0262659	0.0450693
filtered_GCST90451188_Free_cholesterol_in_large_VLDL	MS severity	rs672457	6	139515425	A	G	0.810394	0.0525121	-0.0227223	0.052513
filtered_GCST90451188_Free_cholesterol_in_large_VLDL	MS severity	rs12663424	6	140301322	T	C	-0.186074	0.860889	0.00250126	0.860889
filtered_GCST90451188_Free_cholesterol_in_large_VLDL	MS severity	rs315428	6	153193876	C	T	-0.247225	0.810494	-0.0033343	0.810495
filtered_GCST90451188_Free_cholesterol_in_large_VLDL	MS severity	rs609207	6	160044721	G	T	-0.0124414	0.986739	0.00020654	0.986739
filtered_GCST90451188_Free_cholesterol_in_large_VLDL	MS severity	rs12208357	6	160122116	T	C	-0.202361	0.631709	-0.0106608	0.631709	,SLC22A1,LPA
filtered_GCST90451188_Free_cholesterol_in_large_VLDL	MS severity	rs403131	6	160301165	C	T	0.669461	0.579582	0.00707486	0.579583
filtered_GCST90451188_Free_cholesterol_in_large_VLDL	MS severity	rs10455872	6	160589086	G	A	-0.20469	0.416494	0.0189272	0.416493	,LPA,SLC22A3,LPAL2,LPA,SLC22A3,LPAL2,LPA,PLG
filtered_GCST90451188_Free_cholesterol_in_large_VLDL	MS severity	rs6930342	6	160604410	G	T	-0.0113025	0.993091	-0.0001071	0.993091
filtered_GCST90451188_Free_cholesterol_in_large_VLDL	MS severity	rs2489967	6	160841845	T	G	-1.0381	0.322622	0.0115809	0.322621
filtered_GCST90451188_Free_cholesterol_in_large_VLDL	MS severity	rs73017418	6	161221479	G	A	-0.236564	0.794456	0.00473539	0.794456
filtered_GCST90451188_Free_cholesterol_in_large_VLDL	MS severity	rs57361332	7	12059932	T	C	-0.0940775	0.941132	0.00096997	0.941131
filtered_GCST90451188_Free_cholesterol_in_large_VLDL	MS severity	rs38195	7	15865563	G	T	0.942304	0.384791	-0.0105457	0.38479
filtered_GCST90451188_Free_cholesterol_in_large_VLDL	MS severity	rs38205	7	15873963	C	A	0.657752	0.497555	-0.0082042	0.497555
filtered_GCST90451188_Free_cholesterol_in_large_VLDL	MS severity	rs6968554	7	17247482	G	A	0.0867252	0.883839	0.00172395	0.883839	,AHR,NA
filtered_GCST90451188_Free_cholesterol_in_large_VLDL	MS severity	rs2723553	7	17799715	C	T	0.428191	0.634916	0.00545031	0.634917
filtered_GCST90451188_Free_cholesterol_in_large_VLDL	MS severity	rs1404414	7	17826764	T	C	0.459706	0.613053	0.00581179	0.613054
filtered_GCST90451188_Free_cholesterol_in_large_VLDL	MS severity	rs2282901	7	21501067	T	C	-0.937275	0.359079	-0.0111068	0.35908
filtered_GCST90451188_Free_cholesterol_in_large_VLDL	MS severity	rs7786102	7	25926139	A	G	0.226993	0.689525	-0.0050414	0.689525	,MIR148A
filtered_GCST90451188_Free_cholesterol_in_large_VLDL	MS severity	rs2698716	7	26365733	G	A	-0.327153	0.657766	0.00511762	0.657765
filtered_GCST90451188_Free_cholesterol_in_large_VLDL	MS severity	rs66553243	7	28183193	C	T	0.1587	0.860558	0.00335171	0.860558
filtered_GCST90451188_Free_cholesterol_in_large_VLDL	MS severity	rs917195	7	30688836	T	C	0.540876	0.575104	-0.0077544	0.575106	,CRHR2
filtered_GCST90451188_Free_cholesterol_in_large_VLDL	MS severity	rs2070971	7	44157984	T	G	-0.379546	0.570611	-0.0094471	0.57061	GCK,
filtered_GCST90451188_Free_cholesterol_in_large_VLDL	MS severity	rs17832252	7	44160500	T	G	1.0592	0.282592	-0.0186022	0.282592
filtered_GCST90451188_Free_cholesterol_in_large_VLDL	MS severity	rs6955582	7	65966699	G	A	0.518324	0.685687	-0.0046913	0.685687
filtered_GCST90451188_Free_cholesterol_in_large_VLDL	MS severity	rs757746	7	71841656	A	G	1.25536	0.247573	-0.014582	0.247575
filtered_GCST90451188_Free_cholesterol_in_large_VLDL	MS severity	rs1178982	7	73436837	C	T	-1.55633	0.0142634	0.0547617	0.0142634
filtered_GCST90451188_Free_cholesterol_in_large_VLDL	MS severity	rs7777102	7	73643687	G	A	0.00832071	0.96313	-0.000808	0.963131
filtered_GCST90451188_Free_cholesterol_in_large_VLDL	MS severity	rs13239670	7	73644689	C	T	-0.630417	0.0913717	0.0199421	0.0913709	MLXIPL
filtered_GCST90451188_Free_cholesterol_in_large_VLDL	MS severity	rs2302438	7	76047747	A	C	0.492918	0.58869	0.00699534	0.588688
filtered_GCST90451188_Free_cholesterol_in_large_VLDL	MS severity	rs1229479	7	81921371	G	A	-1.52452	0.13349	0.018011	0.133492
filtered_GCST90451188_Free_cholesterol_in_large_VLDL	MS severity	rs17153336	7	106603108	G	A	-0.826811	0.406201	-0.0122597	0.406202
filtered_GCST90451188_Free_cholesterol_in_large_VLDL	MS severity	rs41749	7	116806828	A	C	-0.518905	0.554814	0.00697004	0.554814
filtered_GCST90451188_Free_cholesterol_in_large_VLDL	MS severity	rs6960356	7	117370302	T	C	-0.75212	0.433264	-0.0096811	0.433265
filtered_GCST90451188_Free_cholesterol_in_large_VLDL	MS severity	rs13228906	7	130757125	A	G	0.204546	0.554081	-0.0069199	0.55408
filtered_GCST90451188_Free_cholesterol_in_large_VLDL	MS severity	rs13223343	7	150597692	C	A	0.202609	0.792248	0.00360158	0.792247
filtered_GCST90451188_Free_cholesterol_in_large_VLDL	MS severity	rs13226396	7	150597899	T	C	0.207328	0.790368	0.00363527	0.790367
filtered_GCST90451188_Free_cholesterol_in_large_VLDL	MS severity	rs73165514	7	150830563	A	G	-0.245065	0.79634	-0.0048104	0.79634
filtered_GCST90451188_Free_cholesterol_in_large_VLDL	MS severity	rs4500083	8	8513610	T	C	-1.78373	0.106269	0.0210518	0.106268
filtered_GCST90451188_Free_cholesterol_in_large_VLDL	MS severity	rs11785268	8	8951185	T	C	-0.124975	0.905728	-0.0015057	0.905728
filtered_GCST90451188_Free_cholesterol_in_large_VLDL	MS severity	rs34389718	8	9208015	G	A	-0.366197	0.652177	-0.005661	0.652176
filtered_GCST90451188_Free_cholesterol_in_large_VLDL	MS severity	rs2929291	8	9212492	C	T	0.00920727	0.993828	9.47723e-05	0.993828
filtered_GCST90451188_Free_cholesterol_in_large_VLDL	MS severity	rs10107887	8	9507154	C	T	-1.96206	0.100239	0.0200797	0.100241
filtered_GCST90451188_Free_cholesterol_in_large_VLDL	MS severity	rs35316422	8	9717619	T	G	-0.498973	0.557147	-0.0071221	0.557146
filtered_GCST90451188_Free_cholesterol_in_large_VLDL	MS severity	rs2048655	8	9788052	T	G	-1.04871	0.304563	0.0130642	0.304561
filtered_GCST90451188_Free_cholesterol_in_large_VLDL	MS severity	rs62489423	8	9807582	G	A	-1.78317	0.132167	0.0226921	0.132169
filtered_GCST90451188_Free_cholesterol_in_large_VLDL	MS severity	rs59099085	8	9816757	T	G	-1.55784	0.163011	0.0206172	0.163013
filtered_GCST90451188_Free_cholesterol_in_large_VLDL	MS severity	rs11778570	8	9970768	T	C	-1.83554	0.0715193	0.0220659	0.0715195
filtered_GCST90451188_Free_cholesterol_in_large_VLDL	MS severity	rs12545775	8	10128398	G	T	-1.35041	0.176789	0.0198858	0.17679	MSRA
filtered_GCST90451188_Free_cholesterol_in_large_VLDL	MS severity	rs28660563	8	10204717	G	A	-1.43506	0.258928	0.0133515	0.258931
filtered_GCST90451188_Free_cholesterol_in_large_VLDL	MS severity	rs9329221	8	10382692	T	G	-1.07887	0.121016	0.0179521	0.121016	intergenic
filtered_GCST90451188_Free_cholesterol_in_large_VLDL	MS severity	rs9650650	8	10390466	T	C	-1.63475	0.0497596	0.0235492	0.0497588	MSRA
filtered_GCST90451188_Free_cholesterol_in_large_VLDL	MS severity	rs12541491	8	10392538	T	C	-1.78076	0.0312091	0.0258478	0.0312084
filtered_GCST90451188_Free_cholesterol_in_large_VLDL	MS severity	rs718742	8	10756765	G	T	0.237041	0.641158	0.00601756	0.641159
filtered_GCST90451188_Free_cholesterol_in_large_VLDL	MS severity	rs1549794	8	10813213	A	G	0.83768	0.131472	0.0204218	0.131473
filtered_GCST90451188_Free_cholesterol_in_large_VLDL	MS severity	rs6601534	8	10834483	G	A	-0.972513	0.372927	-0.0102959	0.372927	PINX1
filtered_GCST90451188_Free_cholesterol_in_large_VLDL	MS severity	rs4840519	8	10835603	C	T	-1.03447	0.341365	-0.0109916	0.341364	SOX7,PINX1
filtered_GCST90451188_Free_cholesterol_in_large_VLDL	MS severity	rs11781155	8	11060050	T	C	-1.39077	0.0775057	-0.020612	0.0775059
filtered_GCST90451188_Free_cholesterol_in_large_VLDL	MS severity	rs2409691	8	11085766	T	C	-1.46529	0.0504542	-0.0226097	0.050455	,XKR6
filtered_GCST90451188_Free_cholesterol_in_large_VLDL	MS severity	rs10093053	8	11179678	C	T	-1.28089	0.0838482	-0.0201569	0.0838492
filtered_GCST90451188_Free_cholesterol_in_large_VLDL	MS severity	rs4549730	8	11381569	G	T	-0.75175	0.332902	-0.0112137	0.3329
filtered_GCST90451188_Free_cholesterol_in_large_VLDL	MS severity	rs2409781	8	11502048	C	T	-1.31198	0.13338	0.0200188	0.13338	BLK
filtered_GCST90451188_Free_cholesterol_in_large_VLDL	MS severity	rs9650661	8	11569624	T	G	-0.37771	0.596005	-0.0061123	0.596005
filtered_GCST90451188_Free_cholesterol_in_large_VLDL	MS severity	rs35373084	8	11599739	C	T	-0.638845	0.352441	0.0108	0.352439	LINC00208
filtered_GCST90451188_Free_cholesterol_in_large_VLDL	MS severity	rs729985	8	11656224	G	T	-1.0475	0.40921	-0.0116172	0.409211
filtered_GCST90451188_Free_cholesterol_in_large_VLDL	MS severity	rs6601637	8	11958011	C	T	-1.26434	0.27585	-0.0137047	0.27585
filtered_GCST90451188_Free_cholesterol_in_large_VLDL	MS severity	rs424172	8	17780817	C	T	0.8959	0.460738	-0.0115761	0.460737
filtered_GCST90451188_Free_cholesterol_in_large_VLDL	MS severity	rs12549697	8	17784523	G	A	0.57436	0.637533	0.00747909	0.637534
filtered_GCST90451188_Free_cholesterol_in_large_VLDL	MS severity	rs3810	8	18056608	G	T	1.11022	0.381305	0.0105442	0.381304	ASAH1
filtered_GCST90451188_Free_cholesterol_in_large_VLDL	MS severity	rs13277738	8	18383997	T	C	-0.0797376	0.883249	-0.0023074	0.883249
filtered_GCST90451188_Free_cholesterol_in_large_VLDL	MS severity	rs10085966	8	19718937	T	C	0.550016	0.279396	-0.0126051	0.279398
filtered_GCST90451188_Free_cholesterol_in_large_VLDL	MS severity	rs4921677	8	19790880	T	C	0.886852	0.0865724	-0.0199266	0.086574
filtered_GCST90451188_Free_cholesterol_in_large_VLDL	MS severity	rs4518684	8	19871304	G	T	-0.247207	0.703118	0.00546065	0.703119
filtered_GCST90451188_Free_cholesterol_in_large_VLDL	MS severity	rs7015766	8	20081538	T	C	0.0323614	0.801279	-0.0054827	0.801279
filtered_GCST90451188_Free_cholesterol_in_large_VLDL	MS severity	rs13273454	8	20082547	T	C	-0.211249	0.334333	0.0111933	0.334337	AC100802.3
filtered_GCST90451188_Free_cholesterol_in_large_VLDL	MS severity	rs57499165	8	20124419	T	C	-1.36762	0.291323	0.0189228	0.291323
filtered_GCST90451188_Free_cholesterol_in_large_VLDL	MS severity	rs888342	8	23016088	A	C	2.04378	0.103921	0.0199029	0.10392
filtered_GCST90451188_Free_cholesterol_in_large_VLDL	MS severity	rs6985141	8	36946116	A	G	0.220047	0.850014	0.00302168	0.850013
filtered_GCST90451188_Free_cholesterol_in_large_VLDL	MS severity	rs36061954	8	38472132	T	C	0.104567	0.914544	0.0012729	0.914544	,NA,FGFR1
filtered_GCST90451188_Free_cholesterol_in_large_VLDL	MS severity	rs28387039	8	54524077	A	C	0.0717061	0.938057	0.00123105	0.938057
filtered_GCST90451188_Free_cholesterol_in_large_VLDL	MS severity	rs9297994	8	58479765	A	G	0.221319	0.663669	-0.005278	0.663669	,intergenic,CYP7A1,SDCBP
filtered_GCST90451188_Free_cholesterol_in_large_VLDL	MS severity	rs28446899	8	71483978	T	C	0.0697273	0.928058	0.00213827	0.928058	NA
filtered_GCST90451188_Free_cholesterol_in_large_VLDL	MS severity	rs17755259	8	72515074	A	C	-0.054873	0.963966	0.00053252	0.963966
filtered_GCST90451188_Free_cholesterol_in_large_VLDL	MS severity	rs2247355	8	102864552	T	C	-2.0664	0.0878146	0.0255223	0.0878149	,AZIN1
filtered_GCST90451188_Free_cholesterol_in_large_VLDL	MS severity	rs10955393	8	105382894	T	C	-0.0167073	0.989517	-0.0001514	0.989517
filtered_GCST90451188_Free_cholesterol_in_large_VLDL	MS severity	rs231147	8	115405335	C	T	0.534842	0.654321	0.00511651	0.654322	TRPS1
filtered_GCST90451188_Free_cholesterol_in_large_VLDL	MS severity	rs2737229	8	115636338	C	A	-0.262458	0.840154	0.00259745	0.840153	,TRPS1
filtered_GCST90451188_Free_cholesterol_in_large_VLDL	MS severity	rs2466291	8	117178154	G	A	0.14277	0.902451	-0.0014224	0.902451
filtered_GCST90451188_Free_cholesterol_in_large_VLDL	MS severity	rs17320616	8	125444134	G	A	-0.12424	0.733624	-0.0050444	0.733624
filtered_GCST90451188_Free_cholesterol_in_large_VLDL	MS severity	rs2954038	8	125495147	A	C	-0.150077	0.375162	0.0109506	0.375161	,NSMCE2,KIAA0196,TRIB1,RP11-136O12.2
filtered_GCST90451188_Free_cholesterol_in_large_VLDL	MS severity	rs4360309	8	125511281	T	C	-0.115853	0.687285	-0.0045892	0.687285	,AC091114.1,RP11-136O12.2,LINC00861,TRIB1
filtered_GCST90451188_Free_cholesterol_in_large_VLDL	MS severity	rs2124037	8	125556113	T	C	-0.926375	0.214396	0.0146294	0.214397
filtered_GCST90451188_Free_cholesterol_in_large_VLDL	MS severity	rs72724795	8	128537282	G	T	1.54761	0.205885	-0.0232886	0.205886
filtered_GCST90451188_Free_cholesterol_in_large_VLDL	MS severity	rs55651213	9	2588034	A	C	-2.00467	0.113816	0.024371	0.113817
filtered_GCST90451188_Free_cholesterol_in_large_VLDL	MS severity	rs2382401	9	13613736	A	G	0.193337	0.875679	-0.0019202	0.875679
filtered_GCST90451188_Free_cholesterol_in_large_VLDL	MS severity	rs10810652	9	16876285	A	G	0.411655	0.618547	-0.0058701	0.618546
filtered_GCST90451188_Free_cholesterol_in_large_VLDL	MS severity	rs10868070	9	83916260	A	G	-0.572484	0.476202	0.00907742	0.4762
filtered_GCST90451188_Free_cholesterol_in_large_VLDL	MS severity	rs2780103	9	83959653	T	C	-0.349752	0.676734	0.00538212	0.676733
filtered_GCST90451188_Free_cholesterol_in_large_VLDL	MS severity	rs10908896	9	89565398	C	T	-0.195757	0.837924	-0.0025809	0.837925
filtered_GCST90451188_Free_cholesterol_in_large_VLDL	MS severity	rs7042552	9	89571543	T	C	0.162188	0.868106	0.00195103	0.868106
filtered_GCST90451188_Free_cholesterol_in_large_VLDL	MS severity	rs1571535	9	89600819	C	T	0.177793	0.867413	0.00194001	0.867412
filtered_GCST90451188_Free_cholesterol_in_large_VLDL	MS severity	rs12551906	9	99356808	A	G	0.410058	0.727846	-0.0045311	0.727846	,SEC61B,ALG2,TGFBR1,NA
filtered_GCST90451188_Free_cholesterol_in_large_VLDL	MS severity	rs2244278	9	104898848	A	C	0.0418324	0.964118	-0.000794	0.964119
filtered_GCST90451188_Free_cholesterol_in_large_VLDL	MS severity	rs12347784	9	104927008	G	T	0.91375	0.489883	0.0133264	0.489884
filtered_GCST90451188_Free_cholesterol_in_large_VLDL	MS severity	rs1044531	9	114336370	T	C	-0.307542	0.812019	0.0050042	0.812019
filtered_GCST90451188_Free_cholesterol_in_large_VLDL	MS severity	rs7031424	9	129792742	G	A	1.23002	0.318736	-0.0133537	0.318736
filtered_GCST90451188_Free_cholesterol_in_large_VLDL	MS severity	rs17134724	10	5276549	A	G	-1.29432	0.301265	0.0163131	0.301265
filtered_GCST90451188_Free_cholesterol_in_large_VLDL	MS severity	rs7903402	10	17217773	T	C	-1.56389	0.195158	-0.0152171	0.195157
filtered_GCST90451188_Free_cholesterol_in_large_VLDL	MS severity	rs1757223	10	18226070	A	G	-0.846029	0.504605	-0.0089166	0.504605
filtered_GCST90451188_Free_cholesterol_in_large_VLDL	MS severity	rs7070395	10	33681206	C	A	-1.24138	0.344059	-0.0137344	0.344061
filtered_GCST90451188_Free_cholesterol_in_large_VLDL	MS severity	rs55763387	10	50620526	T	C	-0.137994	0.918455	-0.0015205	0.918455
filtered_GCST90451188_Free_cholesterol_in_large_VLDL	MS severity	rs4595495	10	51913526	G	A	0.244145	0.847383	0.00230375	0.847383
filtered_GCST90451188_Free_cholesterol_in_large_VLDL	MS severity	rs72833363	10	61958077	T	C	-1.62864	0.151075	0.0385044	0.151075
filtered_GCST90451188_Free_cholesterol_in_large_VLDL	MS severity	rs67869451	10	63101377	T	G	-1.72407	0.11342	-0.0236729	0.113421
filtered_GCST90451188_Free_cholesterol_in_large_VLDL	MS severity	rs10995477	10	63250912	C	T	-0.296011	0.537331	0.00714348	0.53733	,JMJD1C
filtered_GCST90451188_Free_cholesterol_in_large_VLDL	MS severity	rs10822160	10	63353036	G	T	-0.248502	0.60438	0.00598114	0.604381
filtered_GCST90451188_Free_cholesterol_in_large_VLDL	MS severity	rs7924036	10	63431885	T	G	-0.220464	0.639221	0.00541352	0.63922	,JMJD1C,Intergenic,LINC01415
filtered_GCST90451188_Free_cholesterol_in_large_VLDL	MS severity	rs703983	10	79182128	G	A	1.38092	0.198077	-0.0153303	0.198076	ZMIZ1
filtered_GCST90451188_Free_cholesterol_in_large_VLDL	MS severity	rs10824744	10	79334368	G	A	-0.045108	0.965789	-0.0006025	0.965789
filtered_GCST90451188_Free_cholesterol_in_large_VLDL	MS severity	rs2792022	10	91980672	C	T	0.0644043	0.947267	-0.0008708	0.947267	BTAF1
filtered_GCST90451188_Free_cholesterol_in_large_VLDL	MS severity	rs10882096	10	92641629	T	G	0.625104	0.571385	-0.0070265	0.571386
filtered_GCST90451188_Free_cholesterol_in_large_VLDL	MS severity	rs10882107	10	92770669	T	G	1.43167	0.226844	0.0170974	0.226843
filtered_GCST90451188_Free_cholesterol_in_large_VLDL	MS severity	rs2246701	10	92842321	G	T	1.20525	0.28969	0.0139154	0.289691
filtered_GCST90451188_Free_cholesterol_in_large_VLDL	MS severity	rs12263369	10	93063586	T	C	0.0895527	0.841781	0.00240964	0.841781	,CYP26C1
filtered_GCST90451188_Free_cholesterol_in_large_VLDL	MS severity	rs17466747	10	93135896	A	G	-0.499667	0.510439	-0.0080047	0.510438
filtered_GCST90451188_Free_cholesterol_in_large_VLDL	MS severity	rs9888058	10	100099448	A	G	0.205714	0.833636	0.00254092	0.833636
filtered_GCST90451188_Free_cholesterol_in_large_VLDL	MS severity	rs7893845	10	100133539	T	G	-0.527586	0.619846	-0.005791	0.619846
filtered_GCST90451188_Free_cholesterol_in_large_VLDL	MS severity	rs17779355	10	102168617	A	G	-1.77829	0.156549	0.0378249	0.156549	intergenic
filtered_GCST90451188_Free_cholesterol_in_large_VLDL	MS severity	rs11195952	10	112413796	A	G	-0.262618	0.778547	0.00522869	0.778546
filtered_GCST90451188_Free_cholesterol_in_large_VLDL	MS severity	rs7076938	10	114029616	T	C	0.4072	0.586129	-0.0069421	0.586129	ADRB1,
filtered_GCST90451188_Free_cholesterol_in_large_VLDL	MS severity	rs3824805	10	124632152	T	C	1.26468	0.237017	-0.0137334	0.237017
filtered_GCST90451188_Free_cholesterol_in_large_VLDL	MS severity	rs11042906	11	10643688	T	C	-0.0031451	0.99751	3.96886e-05	0.99751
filtered_GCST90451188_Free_cholesterol_in_large_VLDL	MS severity	rs6486122	11	13339977	T	C	-0.917829	0.217535	-0.0151517	0.217536	ARNTL,
filtered_GCST90451188_Free_cholesterol_in_large_VLDL	MS severity	rs3923294	11	14419856	G	T	-2.39788	0.0390895	-0.024396	0.0390904
filtered_GCST90451188_Free_cholesterol_in_large_VLDL	MS severity	rs11600815	11	14775681	A	G	-0.841465	0.35169	0.0263164	0.35169
filtered_GCST90451188_Free_cholesterol_in_large_VLDL	MS severity	rs11023379	11	14908414	T	C	-2.94048	0.024444	-0.0267352	0.024444
filtered_GCST90451188_Free_cholesterol_in_large_VLDL	MS severity	rs2087435	11	26053754	G	T	-0.497522	0.609452	0.00937963	0.609451
filtered_GCST90451188_Free_cholesterol_in_large_VLDL	MS severity	rs10834904	11	26062957	C	T	-0.390162	0.6802	0.00755826	0.6802
filtered_GCST90451188_Free_cholesterol_in_large_VLDL	MS severity	rs11030107	11	27673288	G	A	-0.333811	0.738819	-0.0044704	0.73882	,LIN7C,BDNF
filtered_GCST90451188_Free_cholesterol_in_large_VLDL	MS severity	rs11031108	11	30474863	G	A	-0.828253	0.477604	-0.0089007	0.477603
filtered_GCST90451188_Free_cholesterol_in_large_VLDL	MS severity	rs901746	11	47238768	G	A	0.0649458	0.909254	-0.0014321	0.909253	,DDB2,MADD
filtered_GCST90451188_Free_cholesterol_in_large_VLDL	MS severity	rs10769255	11	47345820	T	C	0.885584	0.2334	-0.0180327	0.2334	,MYBPC3,Intergenic
filtered_GCST90451188_Free_cholesterol_in_large_VLDL	MS severity	rs174567	11	61825533	G	A	0.744175	0.00778695	0.0325698	0.00778725	,FADS2,FADS1,FADS2
filtered_GCST90451188_Free_cholesterol_in_large_VLDL	MS severity	rs4489748	11	62665343	C	T	-0.112057	0.923276	-0.001218	0.923276
filtered_GCST90451188_Free_cholesterol_in_large_VLDL	MS severity	rs11231711	11	64161743	A	G	-0.031371	0.958413	-0.0012942	0.958413
filtered_GCST90451188_Free_cholesterol_in_large_VLDL	MS severity	rs2306363	11	65638129	T	G	0.304721	0.783435	-0.003961	0.783435	SIPA1,,SIPA1,PCNXL3
filtered_GCST90451188_Free_cholesterol_in_large_VLDL	MS severity	rs11228377	11	68835878	C	T	-0.456275	0.548804	0.00694492	0.548803	,CPT1A
filtered_GCST90451188_Free_cholesterol_in_large_VLDL	MS severity	rs72931690	11	78362146	A	G	0.37785	0.666397	-0.0064394	0.666398
filtered_GCST90451188_Free_cholesterol_in_large_VLDL	MS severity	rs7113559	11	78494657	G	T	-1.58636	0.150046	-0.0207943	0.150046
filtered_GCST90451188_Free_cholesterol_in_large_VLDL	MS severity	rs55751037	11	116585942	T	C	-0.27385	0.835808	-0.0034315	0.835808
filtered_GCST90451188_Free_cholesterol_in_large_VLDL	MS severity	rs11216060	11	116631550	A	G	-0.303606	0.512541	0.0114002	0.512539
filtered_GCST90451188_Free_cholesterol_in_large_VLDL	MS severity	rs4938294	11	116644703	T	C	-0.0809186	0.885754	0.002148	0.885755
filtered_GCST90451188_Free_cholesterol_in_large_VLDL	MS severity	rs567599	11	116651848	T	G	-0.220349	0.15875	-0.0267228	0.15875
filtered_GCST90451188_Free_cholesterol_in_large_VLDL	MS severity	rs61905066	11	116700892	G	A	0.0806166	0.578923	0.0130777	0.578924
filtered_GCST90451188_Free_cholesterol_in_large_VLDL	MS severity	rs11216107	11	116708947	C	T	0.0841707	0.595545	0.00664753	0.595545
filtered_GCST90451188_Free_cholesterol_in_large_VLDL	MS severity	rs2727788	11	116828247	A	C	0.0838018	0.747665	-0.0041787	0.747665
filtered_GCST90451188_Free_cholesterol_in_large_VLDL	MS severity	rs549893	11	119089022	T	C	-0.501719	0.606664	-0.0060692	0.606665	HMBS,
filtered_GCST90451188_Free_cholesterol_in_large_VLDL	MS severity	rs2242391	11	126265244	T	G	0.0318595	0.97672	0.00053873	0.97672
filtered_GCST90451188_Free_cholesterol_in_large_VLDL	MS severity	rs8177382	11	126296573	A	C	0.576672	0.568239	0.0102745	0.56824
filtered_GCST90451188_Free_cholesterol_in_large_VLDL	MS severity	rs10842724	12	9020050	C	T	0.970109	0.412437	0.00977724	0.412435
filtered_GCST90451188_Free_cholesterol_in_large_VLDL	MS severity	rs11045171	12	20317265	G	A	-1.79594	0.00256868	0.0443179	0.00256868	,PDE3A,intergenic
filtered_GCST90451188_Free_cholesterol_in_large_VLDL	MS severity	rs11045182	12	20342724	T	G	-1.18073	0.204714	0.015719	0.204716
filtered_GCST90451188_Free_cholesterol_in_large_VLDL	MS severity	rs7488772	12	20426641	C	A	-1.89593	0.115079	0.0220628	0.115079
filtered_GCST90451188_Free_cholesterol_in_large_VLDL	MS severity	rs2046032	12	21194264	A	G	-1.72203	0.0978824	0.0191102	0.0978812
filtered_GCST90451188_Free_cholesterol_in_large_VLDL	MS severity	rs35115	12	45855644	C	T	-0.638352	0.478406	0.00830355	0.478407
filtered_GCST90451188_Free_cholesterol_in_large_VLDL	MS severity	rs10783790	12	56537494	T	C	0.918884	0.358185	0.0109055	0.358184
filtered_GCST90451188_Free_cholesterol_in_large_VLDL	MS severity	rs3741414	12	57450266	T	C	-0.0057197	0.990281	0.00016628	0.990281	,R3HDM2,INHBC,INHBC,INHBE
filtered_GCST90451188_Free_cholesterol_in_large_VLDL	MS severity	rs1598543	12	69294977	T	G	-0.301075	0.807406	0.00290354	0.807407
filtered_GCST90451188_Free_cholesterol_in_large_VLDL	MS severity	rs1670737	12	69381097	A	G	-1.22685	0.271079	0.0129895	0.27108
filtered_GCST90451188_Free_cholesterol_in_large_VLDL	MS severity	rs2137537	12	70719307	C	T	0.241953	0.810045	0.00294994	0.810044	,PTPRR
filtered_GCST90451188_Free_cholesterol_in_large_VLDL	MS severity	rs10467029	12	106684670	T	C	-0.575307	0.440885	-0.0092659	0.440884
filtered_GCST90451188_Free_cholesterol_in_large_VLDL	MS severity	rs6539283	12	106829211	T	C	-0.437349	0.532974	-0.007367	0.532976
filtered_GCST90451188_Free_cholesterol_in_large_VLDL	MS severity	rs10746077	12	107047774	G	A	0.583582	0.649037	0.00539863	0.649037
filtered_GCST90451188_Free_cholesterol_in_large_VLDL	MS severity	rs1523261	12	122024971	A	C	-0.445149	0.731495	0.00405304	0.731494
filtered_GCST90451188_Free_cholesterol_in_large_VLDL	MS severity	rs12820906	12	123008576	G	A	0.19862	0.809425	-0.0031274	0.809424	,PITPNM2
filtered_GCST90451188_Free_cholesterol_in_large_VLDL	MS severity	rs6633	12	123261262	T	G	-0.160018	0.880154	0.00208577	0.880155
filtered_GCST90451188_Free_cholesterol_in_large_VLDL	MS severity	rs7133378	12	123924955	A	G	0.0457029	0.902789	-0.0015003	0.902789	,DNAH10,CCDC92,CCDC92,DNAH10,DNAH10,CCDC92-DNAH10,NA,CCDC92
filtered_GCST90451188_Free_cholesterol_in_large_VLDL	MS severity	rs11057424	12	124043971	G	T	-0.0501996	0.964149	0.0007315	0.964149
filtered_GCST90451188_Free_cholesterol_in_large_VLDL	MS severity	rs825490	12	124106839	G	A	-0.138203	0.818948	-0.002772	0.818949
filtered_GCST90451188_Free_cholesterol_in_large_VLDL	MS severity	rs2737700	13	23333895	G	A	0.384939	0.696076	-0.0045425	0.696075	SACS,
filtered_GCST90451188_Free_cholesterol_in_large_VLDL	MS severity	rs1340819	13	28571186	C	A	0.979048	0.45889	-0.0094481	0.458889	FLT1,,EIF4A1P7
filtered_GCST90451188_Free_cholesterol_in_large_VLDL	MS severity	rs1331698	13	30442842	T	C	1.14171	0.333706	0.0126447	0.333704
filtered_GCST90451188_Free_cholesterol_in_large_VLDL	MS severity	rs9568298	13	49659556	G	A	1.19452	0.327593	-0.0200429	0.327593	EBPL,
filtered_GCST90451188_Free_cholesterol_in_large_VLDL	MS severity	rs17074346	13	50444586	T	C	-0.284032	0.768145	-0.0048871	0.768145
filtered_GCST90451188_Free_cholesterol_in_large_VLDL	MS severity	rs6492721	13	94606690	C	T	-0.961166	0.306104	0.0128454	0.306105	,GPR180
filtered_GCST90451188_Free_cholesterol_in_large_VLDL	MS severity	rs7140110	13	113841051	C	T	0.45288	0.344596	0.0121557	0.344596	,GAS6,GAS6-AS1
filtered_GCST90451188_Free_cholesterol_in_large_VLDL	MS severity	rs35759537	14	23279828	T	C	0.0488421	0.968219	-0.0006295	0.968219	HOMEZ,
filtered_GCST90451188_Free_cholesterol_in_large_VLDL	MS severity	rs11621594	14	24406626	G	A	-0.43221	0.64783	-0.005543	0.647832
filtered_GCST90451188_Free_cholesterol_in_large_VLDL	MS severity	rs7159130	14	39288302	G	A	-0.289642	0.812859	-0.0034116	0.812858
filtered_GCST90451188_Free_cholesterol_in_large_VLDL	MS severity	rs28713666	14	51783256	A	G	-1.09984	0.382155	-0.0103443	0.382156
filtered_GCST90451188_Free_cholesterol_in_large_VLDL	MS severity	rs2882498	14	60217603	G	A	1.31274	0.274645	0.017341	0.274643
filtered_GCST90451188_Free_cholesterol_in_large_VLDL	MS severity	rs35372182	14	63769439	G	A	0.745601	0.469886	0.0111143	0.469887	,SGPP1,SGPP1,SYNE2
filtered_GCST90451188_Free_cholesterol_in_large_VLDL	MS severity	rs17105232	14	77051959	A	G	-2.88088	0.00806	-0.0347276	0.00805981	C14orf4,KIAA1737,
filtered_GCST90451188_Free_cholesterol_in_large_VLDL	MS severity	rs12902047	15	41623324	C	A	0.828533	0.404375	-0.0103512	0.404376
filtered_GCST90451188_Free_cholesterol_in_large_VLDL	MS severity	rs7174819	15	44223666	T	C	0.0590157	0.901819	0.00283315	0.901818
filtered_GCST90451188_Free_cholesterol_in_large_VLDL	MS severity	rs72747168	15	56859191	C	T	0.695182	0.40437	0.0176752	0.40437
filtered_GCST90451188_Free_cholesterol_in_large_VLDL	MS severity	rs2957573	15	57020301	G	T	0.720211	0.559371	-0.0082289	0.559372
filtered_GCST90451188_Free_cholesterol_in_large_VLDL	MS severity	rs166358	15	58388606	A	G	-0.853043	0.50765	0.0112594	0.507651	RPL28P4,LIPC,
filtered_GCST90451188_Free_cholesterol_in_large_VLDL	MS severity	rs2070895	15	58431740	A	G	0.456694	0.505329	-0.0092627	0.50533	,LIPC,ALDH1A2,LIPC,AQP9,LIPC,ALDH1A2
filtered_GCST90451188_Free_cholesterol_in_large_VLDL	MS severity	rs340029	15	60602766	T	C	-0.9631	0.447251	-0.0090752	0.447249	RORA,
filtered_GCST90451188_Free_cholesterol_in_large_VLDL	MS severity	rs920864	15	63182192	T	G	1.49341	0.157444	-0.0161611	0.157446
filtered_GCST90451188_Free_cholesterol_in_large_VLDL	MS severity	rs11636917	15	63501674	C	T	-0.0998383	0.840171	-0.0024631	0.840172	,intergenic
filtered_GCST90451188_Free_cholesterol_in_large_VLDL	MS severity	rs6495237	15	77299193	G	T	-0.10745	0.925324	0.0011281	0.925324	NA
filtered_GCST90451188_Free_cholesterol_in_large_VLDL	MS severity	rs8025505	15	101527638	T	C	1.24006	0.272137	0.0144436	0.272138	,PCSK6
filtered_GCST90451188_Free_cholesterol_in_large_VLDL	MS severity	rs5029140	16	937972	T	C	-0.885242	0.464686	0.00863938	0.464685
filtered_GCST90451188_Free_cholesterol_in_large_VLDL	MS severity	rs6500619	16	4593451	A	G	-1.97066	0.0904555	0.0241029	0.0904549
filtered_GCST90451188_Free_cholesterol_in_large_VLDL	MS severity	rs12928099	16	15056648	A	C	-0.547776	0.322532	0.0124526	0.322535	,PDXDC1,intergenic
filtered_GCST90451188_Free_cholesterol_in_large_VLDL	MS severity	rs9925964	16	31118574	G	A	-0.508831	0.553846	0.00697704	0.553847	MYST1,,KAT8
filtered_GCST90451188_Free_cholesterol_in_large_VLDL	MS severity	rs1561139	16	56818910	T	G	-1.46022	0.05078	0.0229257	0.0507813	,NUP93
filtered_GCST90451188_Free_cholesterol_in_large_VLDL	MS severity	rs17231506	16	56960616	T	C	0.0217889	0.893699	-0.0016556	0.893699	,CETP
filtered_GCST90451188_Free_cholesterol_in_large_VLDL	MS severity	rs12720926	16	56965006	G	A	-0.156808	0.40409	0.0097152	0.404091	,CETP
filtered_GCST90451188_Free_cholesterol_in_large_VLDL	MS severity	rs291040	16	57027277	C	T	-2.67766	0.00816805	-0.0331781	0.00816831
filtered_GCST90451188_Free_cholesterol_in_large_VLDL	MS severity	rs12924872	16	69518312	T	C	-0.142094	0.872644	0.00187276	0.872644	NFAT5,
filtered_GCST90451188_Free_cholesterol_in_large_VLDL	MS severity	rs4788808	16	71581710	T	C	-1.11519	0.342775	-0.011184	0.342777
filtered_GCST90451188_Free_cholesterol_in_large_VLDL	MS severity	rs2287997	16	72106654	A	G	0.25091	0.564251	0.00836563	0.564251	,DHX38
filtered_GCST90451188_Free_cholesterol_in_large_VLDL	MS severity	rs6564892	16	81596930	C	T	1.00029	0.377873	0.0108555	0.377874
filtered_GCST90451188_Free_cholesterol_in_large_VLDL	MS severity	rs824401	16	83955238	A	G	-0.278104	0.77915	-0.003768	0.77915
filtered_GCST90451188_Free_cholesterol_in_large_VLDL	MS severity	rs56078619	16	85215578	G	A	0.0156403	0.986088	-0.0002485	0.986088	CTC-786C10.1
filtered_GCST90451188_Free_cholesterol_in_large_VLDL	MS severity	rs2070863	17	1745208	T	C	-0.159769	0.838109	-0.0030542	0.838109	,SERPINF2
filtered_GCST90451188_Free_cholesterol_in_large_VLDL	MS severity	rs62061425	17	7169772	G	A	-0.44365	0.616534	0.00749316	0.616534
filtered_GCST90451188_Free_cholesterol_in_large_VLDL	MS severity	rs11651783	17	7544593	T	C	0.471234	0.598996	0.00722736	0.598996
filtered_GCST90451188_Free_cholesterol_in_large_VLDL	MS severity	rs7215055	17	17555039	G	A	-0.134639	0.847589	-0.0046865	0.847589	PEMT,
filtered_GCST90451188_Free_cholesterol_in_large_VLDL	MS severity	rs4450455	17	18237133	G	A	0.925459	0.370768	-0.012007	0.370765
filtered_GCST90451188_Free_cholesterol_in_large_VLDL	MS severity	rs7223633	17	36572723	T	C	-0.56092	0.649783	0.00533829	0.649782
filtered_GCST90451188_Free_cholesterol_in_large_VLDL	MS severity	rs55999482	17	42767435	A	C	-0.115521	0.90782	0.00156357	0.90782	RAMP2
filtered_GCST90451188_Free_cholesterol_in_large_VLDL	MS severity	rs231492	17	43901388	T	G	-0.0960896	0.84143	-0.0042961	0.84143
filtered_GCST90451188_Free_cholesterol_in_large_VLDL	MS severity	rs17689378	17	45804424	T	C	-1.49339	0.220891	-0.0170369	0.220891
filtered_GCST90451188_Free_cholesterol_in_large_VLDL	MS severity	rs62061734	17	45941122	C	T	-1.89223	0.122875	-0.0219094	0.122876
filtered_GCST90451188_Free_cholesterol_in_large_VLDL	MS severity	rs62063849	17	45995696	G	T	-1.46254	0.216187	-0.0172514	0.216189
filtered_GCST90451188_Free_cholesterol_in_large_VLDL	MS severity	rs62062285	17	46018295	G	T	-1.52301	0.207949	-0.0175813	0.207949	MAPT
filtered_GCST90451188_Free_cholesterol_in_large_VLDL	MS severity	rs62060796	17	46065663	T	G	-1.51015	0.213612	-0.0174382	0.213613
filtered_GCST90451188_Free_cholesterol_in_large_VLDL	MS severity	rs4423463	17	48292254	C	T	-1.71551	0.118733	0.0181371	0.118734
filtered_GCST90451188_Free_cholesterol_in_large_VLDL	MS severity	rs11079868	17	49280607	G	A	-1.19019	0.109467	0.0186213	0.109467	FLJ40194,
filtered_GCST90451188_Free_cholesterol_in_large_VLDL	MS severity	rs11655503	17	66031228	A	G	-0.195257	0.816579	0.0050508	0.816579
filtered_GCST90451188_Free_cholesterol_in_large_VLDL	MS severity	rs4790908	17	67856791	G	T	0.398387	0.582407	0.00793659	0.582406
filtered_GCST90451188_Free_cholesterol_in_large_VLDL	MS severity	rs6504549	17	67892668	G	A	0.479721	0.502731	0.00960535	0.502731
filtered_GCST90451188_Free_cholesterol_in_large_VLDL	MS severity	rs12600941	17	67922691	G	A	0.375249	0.607784	0.00741646	0.607784
filtered_GCST90451188_Free_cholesterol_in_large_VLDL	MS severity	rs34931250	17	68883786	T	C	0.0738423	0.915265	0.00260625	0.915265	,ABCA8
filtered_GCST90451188_Free_cholesterol_in_large_VLDL	MS severity	rs1373068	17	68905074	G	T	-0.430808	0.604649	-0.0064698	0.604648
filtered_GCST90451188_Free_cholesterol_in_large_VLDL	MS severity	rs4969141	17	78395572	T	C	-0.226384	0.857469	0.00218386	0.857469	PGS1,
filtered_GCST90451188_Free_cholesterol_in_large_VLDL	MS severity	rs28672219	18	22310572	A	C	1.29325	0.285547	0.0125826	0.285545
filtered_GCST90451188_Free_cholesterol_in_large_VLDL	MS severity	rs891387	18	23523945	C	T	-0.0604139	0.940357	0.00087116	0.940357	,NA
filtered_GCST90451188_Free_cholesterol_in_large_VLDL	MS severity	rs12955983	18	60205756	G	A	1.42958	0.0506488	0.025312	0.0506487	,MC4R,PMAIP1,MC4R
filtered_GCST90451188_Free_cholesterol_in_large_VLDL	MS severity	rs11660069	18	60218180	G	A	1.41703	0.0541585	0.0249228	0.0541595
filtered_GCST90451188_Free_cholesterol_in_large_VLDL	MS severity	rs477181	18	60228805	T	G	2.07001	0.0334172	0.0258875	0.0334181	,RPS3AP49,MC4R
filtered_GCST90451188_Free_cholesterol_in_large_VLDL	MS severity	rs17175643	18	60229509	T	C	1.44429	0.0529592	0.0250985	0.0529591	,ENSG00000267620
filtered_GCST90451188_Free_cholesterol_in_large_VLDL	MS severity	rs8110377	19	7180068	T	C	-1.93433	0.0514349	0.0271715	0.0514344
filtered_GCST90451188_Free_cholesterol_in_large_VLDL	MS severity	rs4804311	19	8550705	G	A	0.163317	0.756283	-0.0066108	0.756283	MYO1F,
filtered_GCST90451188_Free_cholesterol_in_large_VLDL	MS severity	rs55997232	19	11077441	T	C	0.139571	0.69645	-0.0070889	0.69645
filtered_GCST90451188_Free_cholesterol_in_large_VLDL	MS severity	rs17248720	19	11087511	T	C	0.112564	0.750804	-0.0058328	0.750804	,LDLR
filtered_GCST90451188_Free_cholesterol_in_large_VLDL	MS severity	rs7260306	19	11160874	T	G	0.0787921	0.878736	-0.001794	0.878736	KANK2,
filtered_GCST90451188_Free_cholesterol_in_large_VLDL	MS severity	rs10423399	19	11162927	G	T	-2.07099	0.0949574	0.0217763	0.0949568
filtered_GCST90451188_Free_cholesterol_in_large_VLDL	MS severity	rs8112975	19	18230100	G	A	-1.04796	0.260504	-0.0152936	0.260503	PDE4C
filtered_GCST90451188_Free_cholesterol_in_large_VLDL	MS severity	rs3761077	19	19215154	T	G	0.324566	0.30905	-0.0192435	0.30905
filtered_GCST90451188_Free_cholesterol_in_large_VLDL	MS severity	rs58542926	19	19268740	T	C	0.461695	0.019658	-0.052028	0.019658	,TM6SF2,CILP2,SUGP1,AC138430.4,TM6SF2
filtered_GCST90451188_Free_cholesterol_in_large_VLDL	MS severity	rs2081048	19	33262260	C	T	1.04546	0.327867	-0.0119738	0.327869
filtered_GCST90451188_Free_cholesterol_in_large_VLDL	MS severity	rs4805885	19	33415217	C	T	-0.27633	0.701124	0.00454761	0.701124	,PEPD
filtered_GCST90451188_Free_cholesterol_in_large_VLDL	MS severity	rs34878901	19	44899220	T	C	-2.44837	0.0480671	-0.0232277	0.0480668
filtered_GCST90451188_Free_cholesterol_in_large_VLDL	MS severity	rs439401	19	44911194	C	T	-0.138199	0.47996	-0.0084188	0.479958	APOE,APOC1,,LOC100129500,APOE,APOC2,APOE,APOC1,APOE,TOMM40
filtered_GCST90451188_Free_cholesterol_in_large_VLDL	MS severity	rs7256200	19	44912678	T	G	0.644381	0.0283003	0.0406164	0.0283006	,APOE,APOC1
filtered_GCST90451188_Free_cholesterol_in_large_VLDL	MS severity	rs430989	19	48617517	G	T	-0.338279	0.72031	0.00467437	0.720309	RPL18
filtered_GCST90451188_Free_cholesterol_in_large_VLDL	MS severity	rs838144	19	48746982	T	C	-0.253551	0.657819	0.00513493	0.657818	,FUT2,MAMSTR,RASIP1,IZUMO1,FUT1,FGF21,IZUMO1
filtered_GCST90451188_Free_cholesterol_in_large_VLDL	MS severity	rs73056069	19	49504312	T	C	-2.15583	0.0339603	-0.0385924	0.0339606
filtered_GCST90451188_Free_cholesterol_in_large_VLDL	MS severity	rs6054334	20	6537873	C	T	-0.7199	0.552371	0.00838331	0.552372
filtered_GCST90451188_Free_cholesterol_in_large_VLDL	MS severity	rs990999	20	6711882	A	G	-0.3797	0.763072	-0.0036916	0.763072
filtered_GCST90451188_Free_cholesterol_in_large_VLDL	MS severity	rs67611724	20	33720469	T	C	0.237491	0.805152	0.00407637	0.805152
filtered_GCST90451188_Free_cholesterol_in_large_VLDL	MS severity	rs6060438	20	35489577	C	T	1.65328	0.185175	-0.0176899	0.185174
filtered_GCST90451188_Free_cholesterol_in_large_VLDL	MS severity	rs6060442	20	35505928	T	C	1.58462	0.203537	-0.016973	0.203537
filtered_GCST90451188_Free_cholesterol_in_large_VLDL	MS severity	rs2104417	20	35540122	A	G	0.609265	0.435454	-0.0127691	0.435453
filtered_GCST90451188_Free_cholesterol_in_large_VLDL	MS severity	rs73902908	20	35777190	T	G	1.59798	0.192941	-0.0243148	0.192941
filtered_GCST90451188_Free_cholesterol_in_large_VLDL	MS severity	rs6029180	20	40550283	G	A	-0.563101	0.330365	0.0124286	0.330365	,MAFB,SNORD112
filtered_GCST90451188_Free_cholesterol_in_large_VLDL	MS severity	rs2743389	20	45345097	T	G	-0.2268	0.812511	0.00277313	0.812511
filtered_GCST90451188_Free_cholesterol_in_large_VLDL	MS severity	rs719996	20	45572129	G	A	-0.725247	0.469673	0.00842207	0.469674
filtered_GCST90451188_Free_cholesterol_in_large_VLDL	MS severity	rs3843763	20	45919554	T	C	-0.127467	0.815065	0.00297522	0.815065	,PLTP
filtered_GCST90451188_Free_cholesterol_in_large_VLDL	MS severity	rs1057208	20	45934368	T	C	0.117768	0.650196	0.0068154	0.650196
filtered_GCST90451188_Free_cholesterol_in_large_VLDL	MS severity	rs1412957	20	46928426	G	A	0.222658	0.791681	0.00309419	0.791681	EYA2,
filtered_GCST90451188_Free_cholesterol_in_large_VLDL	MS severity	rs6013453	20	52409745	C	T	0.0639177	0.949171	-0.0007785	0.949171
filtered_GCST90451188_Free_cholesterol_in_large_VLDL	MS severity	rs6022865	20	53942989	T	G	1.30796	0.265265	0.0128936	0.265264
filtered_GCST90451188_Free_cholesterol_in_large_VLDL	MS severity	rs17411842	20	57551906	C	A	0.892602	0.358439	0.0146518	0.358438
filtered_GCST90451188_Free_cholesterol_in_large_VLDL	MS severity	rs4337532	20	64083736	A	G	0.134635	0.891905	-0.0015973	0.891905
filtered_GCST90451188_Free_cholesterol_in_large_VLDL	MS severity	rs2403873	21	15047989	G	A	0.929285	0.448751	0.012069	0.448749
filtered_GCST90451188_Free_cholesterol_in_large_VLDL	MS severity	rs2836984	21	39329023	C	A	1.53492	0.132811	0.0181302	0.132812
filtered_GCST90451188_Free_cholesterol_in_large_VLDL	MS severity	rs1007888	22	23898914	T	C	-0.942157	0.432099	0.00903053	0.432099
filtered_GCST90451188_Free_cholesterol_in_large_VLDL	MS severity	rs5762670	22	28524663	G	A	1.96552	0.0474609	-0.0231263	0.047462
filtered_GCST90451188_Free_cholesterol_in_large_VLDL	MS severity	rs2267375	22	38205224	T	G	0.218814	0.714226	0.0043306	0.714225	,PLA2G6,MAFF,MAFF
filtered_GCST90451188_Free_cholesterol_in_large_VLDL	MS severity	rs138710	22	38743338	G	A	-0.788725	0.475021	-0.0092905	0.475023
filtered_GCST90451188_Free_cholesterol_in_large_VLDL	MS severity	rs9626823	22	46249251	A	G	0.847478	0.318139	0.0186852	0.31814
filtered_GCST90451189_Total_lipids_in_large_VLDL	MS severity	rs17035646	1	10736490	A	G	-3.02254	0.00851604	0.0322795	0.00851611	CASZ1,
filtered_GCST90451189_Total_lipids_in_large_VLDL	MS severity	rs1497406	1	16178825	G	A	-1.43143	0.160705	-0.0162443	0.160703	,ARHGEF19,EPHA2,RSG1,intergenic,EPHA2,EPHA2,ARHGEF19
filtered_GCST90451189_Total_lipids_in_large_VLDL	MS severity	rs57217461	1	26701425	T	G	0.531592	0.306862	0.0214406	0.306862
filtered_GCST90451189_Total_lipids_in_large_VLDL	MS severity	rs34889971	1	26861566	A	G	0.531224	0.305344	0.0216011	0.305344
filtered_GCST90451189_Total_lipids_in_large_VLDL	MS severity	rs61779313	1	39478577	C	T	-0.361395	0.636455	-0.0080722	0.636455
filtered_GCST90451189_Total_lipids_in_large_VLDL	MS severity	rs12086130	1	50707931	T	C	-1.50747	0.0890283	0.0328605	0.0890282	FAF1,
filtered_GCST90451189_Total_lipids_in_large_VLDL	MS severity	rs57095912	1	50891158	G	T	-1.35963	0.130071	0.0292245	0.13007
filtered_GCST90451189_Total_lipids_in_large_VLDL	MS severity	rs213499	1	54400612	C	A	-0.354583	0.683028	0.0048264	0.683029
filtered_GCST90451189_Total_lipids_in_large_VLDL	MS severity	rs10788980	1	54426799	G	A	0.546302	0.622081	0.00575109	0.62208
filtered_GCST90451189_Total_lipids_in_large_VLDL	MS severity	rs631106	1	62436136	A	C	-0.180529	0.301602	0.013111	0.301599
filtered_GCST90451189_Total_lipids_in_large_VLDL	MS severity	rs12038768	1	62575057	T	G	-0.191392	0.260416	0.0139599	0.260413
filtered_GCST90451189_Total_lipids_in_large_VLDL	MS severity	rs12740789	1	72286390	A	G	0.864959	0.448596	-0.011715	0.448596	,NEGR1
filtered_GCST90451189_Total_lipids_in_large_VLDL	MS severity	rs812214	1	93395503	A	G	-0.862082	0.487155	0.0106574	0.487157
filtered_GCST90451189_Total_lipids_in_large_VLDL	MS severity	rs4246515	1	97915881	G	T	-1.15632	0.31436	0.0138017	0.314361
filtered_GCST90451189_Total_lipids_in_large_VLDL	MS severity	rs41285694	1	97988913	T	G	-2.93027	0.00617825	-0.043593	0.00617832
filtered_GCST90451189_Total_lipids_in_large_VLDL	MS severity	rs10875124	1	98028629	A	G	-2.66353	0.00997078	0.0408553	0.00997099
filtered_GCST90451189_Total_lipids_in_large_VLDL	MS severity	rs646776	1	109275908	T	C	0.192909	0.750347	0.00440746	0.750347	CELSR2,,CELSR2,PSRC1,SORT1,SORT1,CELSR2,PSRC1,SPRT1,PSRC1,CELSR2,SORT1,CELSR2,SORT1,PSRC1
filtered_GCST90451189_Total_lipids_in_large_VLDL	MS severity	rs6699188	1	117629599	C	T	-1.53174	0.204212	-0.0158224	0.204212
filtered_GCST90451189_Total_lipids_in_large_VLDL	MS severity	rs3754212	1	150765724	G	A	-0.18048	0.838504	-0.0024936	0.838504
filtered_GCST90451189_Total_lipids_in_large_VLDL	MS severity	rs11264472	1	156322575	G	A	0.0958526	0.929836	-0.0010534	0.929837	CCT3
filtered_GCST90451189_Total_lipids_in_large_VLDL	MS severity	rs9425299	1	172389960	T	C	0.877735	0.255326	-0.0133242	0.255328
filtered_GCST90451189_Total_lipids_in_large_VLDL	MS severity	rs2227198	1	172391024	G	A	0.871685	0.255704	-0.0133135	0.255703	,DNM3
filtered_GCST90451189_Total_lipids_in_large_VLDL	MS severity	rs6700266	1	178539795	A	G	-0.567511	0.469118	0.00880896	0.469117	TEX35,
filtered_GCST90451189_Total_lipids_in_large_VLDL	MS severity	rs4650996	1	178548230	G	A	-0.153714	0.886408	-0.0017093	0.886409
filtered_GCST90451189_Total_lipids_in_large_VLDL	MS severity	rs2248962	1	178581825	G	A	-0.298824	0.783351	0.00329283	0.783351
filtered_GCST90451189_Total_lipids_in_large_VLDL	MS severity	rs58397787	1	200738405	A	C	0.491465	0.647852	-0.0063599	0.647852	CAMSAP2
filtered_GCST90451189_Total_lipids_in_large_VLDL	MS severity	rs1968583	1	202605656	A	G	1.05645	0.419006	-0.009575	0.419008	SYT2
filtered_GCST90451189_Total_lipids_in_large_VLDL	MS severity	rs7514499	1	205111835	C	T	2.33211	0.037044	0.0302526	0.0370444
filtered_GCST90451189_Total_lipids_in_large_VLDL	MS severity	rs11118309	1	219464212	T	C	0.0289137	0.96095	0.0005748	0.96095
filtered_GCST90451189_Total_lipids_in_large_VLDL	MS severity	rs1538742	1	219494910	A	C	-0.469651	0.419371	-0.0093241	0.419371	,LYPLAL1,SLC30A10
filtered_GCST90451189_Total_lipids_in_large_VLDL	MS severity	rs61830291	1	220827800	C	A	-0.381438	0.613168	-0.0102848	0.613166	RP11-295M18.2,,LINC01352,MARC1,HLX,RP11-295M18.6
filtered_GCST90451189_Total_lipids_in_large_VLDL	MS severity	rs3008609	1	222618304	T	C	1.78495	0.154253	-0.0289376	0.154253
filtered_GCST90451189_Total_lipids_in_large_VLDL	MS severity	rs10864726	1	230160406	T	C	0.291653	0.29519	-0.0122966	0.29519	,GALNT2
filtered_GCST90451189_Total_lipids_in_large_VLDL	MS severity	rs582233	1	230185105	T	G	-0.0772549	0.837416	-0.0024869	0.837416
filtered_GCST90451189_Total_lipids_in_large_VLDL	MS severity	rs1043897	1	230280653	T	G	-1.09687	0.35982	0.0107548	0.359822	,GALNT2
filtered_GCST90451189_Total_lipids_in_large_VLDL	MS severity	rs11553746	2	272203	T	C	1.59998	0.135897	-0.0182044	0.135897	,ACP1
filtered_GCST90451189_Total_lipids_in_large_VLDL	MS severity	rs11895352	2	20167374	T	C	0.286354	0.682411	-0.0047438	0.682412
filtered_GCST90451189_Total_lipids_in_large_VLDL	MS severity	rs11687133	2	20173611	T	C	0.551082	0.519409	-0.0079173	0.51941
filtered_GCST90451189_Total_lipids_in_large_VLDL	MS severity	rs11903024	2	20938980	T	G	0.232434	0.516087	0.00748511	0.516088
filtered_GCST90451189_Total_lipids_in_large_VLDL	MS severity	rs673548	2	21014672	A	G	0.150294	0.324853	-0.0138265	0.324855	APOB,
filtered_GCST90451189_Total_lipids_in_large_VLDL	MS severity	rs589566	2	21046937	G	A	0.231892	0.569915	-0.0065785	0.569913
filtered_GCST90451189_Total_lipids_in_large_VLDL	MS severity	rs10195618	2	21259420	A	G	1.54507	0.194464	0.0252884	0.194464
filtered_GCST90451189_Total_lipids_in_large_VLDL	MS severity	rs1510606	2	21308394	A	G	-0.0735415	0.915922	0.00122871	0.915922
filtered_GCST90451189_Total_lipids_in_large_VLDL	MS severity	rs4665972	2	27375230	C	T	-0.15614	0.233145	0.0138645	0.233145	SNX17,,SLC4A1AP,GCKR,GCKR
filtered_GCST90451189_Total_lipids_in_large_VLDL	MS severity	rs10193325	2	28283084	T	C	-2.08666	0.0582245	-0.0452057	0.0582249
filtered_GCST90451189_Total_lipids_in_large_VLDL	MS severity	rs13013639	2	43509924	T	C	-0.280369	0.80183	-0.0036443	0.80183
filtered_GCST90451189_Total_lipids_in_large_VLDL	MS severity	rs3792016	2	43790610	T	G	1.13197	0.368386	-0.0195107	0.368386
filtered_GCST90451189_Total_lipids_in_large_VLDL	MS severity	rs4299376	2	43845437	T	G	-0.868005	0.220898	0.015138	0.220899	,ABCG8,ABCG8,ABCG5,ABCG5,ABCG58,ABCG5,ABCG8
filtered_GCST90451189_Total_lipids_in_large_VLDL	MS severity	rs6709904	2	43853185	G	A	-1.57489	0.10257	0.030032	0.10257	,ABCG8
filtered_GCST90451189_Total_lipids_in_large_VLDL	MS severity	rs4131886	2	48737883	C	A	0.378142	0.643415	0.00603053	0.643416
filtered_GCST90451189_Total_lipids_in_large_VLDL	MS severity	rs34287081	2	64710684	T	G	1.75312	0.173808	-0.0185482	0.173808
filtered_GCST90451189_Total_lipids_in_large_VLDL	MS severity	rs6753848	2	64723661	T	C	0.824208	0.439816	0.00960408	0.439814	SERTAD2
filtered_GCST90451189_Total_lipids_in_large_VLDL	MS severity	rs12623363	2	64751572	A	G	0.835262	0.478592	-0.0092882	0.478592
filtered_GCST90451189_Total_lipids_in_large_VLDL	MS severity	rs1009360	2	65048915	C	T	-1.13519	0.101406	0.0191884	0.101405	,CEP68
filtered_GCST90451189_Total_lipids_in_large_VLDL	MS severity	rs57965361	2	70081023	G	T	0.451353	0.685936	0.0100611	0.685935
filtered_GCST90451189_Total_lipids_in_large_VLDL	MS severity	rs34008054	2	71114512	C	A	-1.1381	0.347991	-0.0144145	0.34799
filtered_GCST90451189_Total_lipids_in_large_VLDL	MS severity	rs55709272	2	113109711	C	T	0.233236	0.80513	-0.0028721	0.80513	,IL1RN
filtered_GCST90451189_Total_lipids_in_large_VLDL	MS severity	rs7578604	2	120551084	T	G	0.0647085	0.938361	0.00102748	0.938361	,AC073257.1
filtered_GCST90451189_Total_lipids_in_large_VLDL	MS severity	rs12468287	2	145596726	A	C	2.16476	0.0738864	-0.0212444	0.0738874
filtered_GCST90451189_Total_lipids_in_large_VLDL	MS severity	rs11901391	2	160058038	C	T	-0.487801	0.65037	0.00670604	0.65037
filtered_GCST90451189_Total_lipids_in_large_VLDL	MS severity	rs4128205	2	164610558	C	A	-1.223	0.242962	-0.0139649	0.242964	GRB14
filtered_GCST90451189_Total_lipids_in_large_VLDL	MS severity	rs13389219	2	164672366	T	C	-0.85957	0.0105775	0.0297823	0.0105776	,COBLL1,GRB14
filtered_GCST90451189_Total_lipids_in_large_VLDL	MS severity	rs12692745	2	164740991	G	A	-0.484526	0.34452	0.0110958	0.344519
filtered_GCST90451189_Total_lipids_in_large_VLDL	MS severity	rs7608898	2	170741707	T	C	3.4202	0.00870983	-0.0325961	0.00870984
filtered_GCST90451189_Total_lipids_in_large_VLDL	MS severity	rs11680811	2	180655171	G	A	1.43799	0.220427	0.015227	0.220426
filtered_GCST90451189_Total_lipids_in_large_VLDL	MS severity	rs736019	2	180661841	T	G	1.39111	0.237753	0.0146684	0.237752
filtered_GCST90451189_Total_lipids_in_large_VLDL	MS severity	rs2682865	2	186725213	G	A	0.274692	0.785017	0.00444493	0.785016
filtered_GCST90451189_Total_lipids_in_large_VLDL	MS severity	rs6714523	2	202370416	A	G	-0.142486	0.86624	-0.0030604	0.86624
filtered_GCST90451189_Total_lipids_in_large_VLDL	MS severity	rs10199231	2	226036038	G	T	0.68209	0.24645	-0.015885	0.246453
filtered_GCST90451189_Total_lipids_in_large_VLDL	MS severity	rs1024137	2	226231160	T	G	0.418674	0.218903	0.0147898	0.218903	,IRS1
filtered_GCST90451189_Total_lipids_in_large_VLDL	MS severity	rs2943648	2	226235774	G	A	0.39597	0.243458	0.0140251	0.243459
filtered_GCST90451189_Total_lipids_in_large_VLDL	MS severity	rs2943655	2	226253134	C	T	-0.246424	0.652133	-0.0055154	0.652132
filtered_GCST90451189_Total_lipids_in_large_VLDL	MS severity	rs2713552	2	226316967	T	G	0.388177	0.277534	0.0131	0.277535
filtered_GCST90451189_Total_lipids_in_large_VLDL	MS severity	rs7590201	2	226327727	T	G	-0.0140011	0.976681	-0.0003418	0.976681	LOC646736,MIR5702
filtered_GCST90451189_Total_lipids_in_large_VLDL	MS severity	rs4973167	2	229161034	G	A	-1.20952	0.324527	-0.0118409	0.324524
filtered_GCST90451189_Total_lipids_in_large_VLDL	MS severity	rs7577792	2	229258290	T	C	0.212993	0.817141	-0.0029443	0.81714
filtered_GCST90451189_Total_lipids_in_large_VLDL	MS severity	rs4346380	2	241323808	A	G	-0.671913	0.595108	0.00873755	0.595108
filtered_GCST90451189_Total_lipids_in_large_VLDL	MS severity	rs73004354	2	241416824	T	G	-0.744178	0.560312	0.00949475	0.560312
filtered_GCST90451189_Total_lipids_in_large_VLDL	MS severity	rs9812100	3	4721617	A	G	-0.478482	0.68225	0.00471996	0.682249	,ITPR1
filtered_GCST90451189_Total_lipids_in_large_VLDL	MS severity	rs12488497	3	12247637	G	A	0.79987	0.401743	0.0144427	0.401742
filtered_GCST90451189_Total_lipids_in_large_VLDL	MS severity	rs1899951	3	12353341	T	C	-0.033349	0.964379	0.00079447	0.964379	,PPARG
filtered_GCST90451189_Total_lipids_in_large_VLDL	MS severity	rs6763925	3	12474103	C	T	-1.29227	0.206116	0.016106	0.206116	,TSEN2
filtered_GCST90451189_Total_lipids_in_large_VLDL	MS severity	rs11923217	3	15831223	T	C	-0.0884009	0.930247	0.00109976	0.930247
filtered_GCST90451189_Total_lipids_in_large_VLDL	MS severity	rs35811657	3	15863772	G	T	0.316969	0.789622	-0.003174	0.789623
filtered_GCST90451189_Total_lipids_in_large_VLDL	MS severity	rs7640648	3	24272184	G	A	1.25336	0.297214	0.0202511	0.297214
filtered_GCST90451189_Total_lipids_in_large_VLDL	MS severity	rs6792725	3	24478792	G	A	-0.0665491	0.944653	0.00090778	0.944653	,THRB
filtered_GCST90451189_Total_lipids_in_large_VLDL	MS severity	rs9831084	3	36984170	C	T	-2.24359	0.0273396	0.0257373	0.0273398	,EPM2AIP1
filtered_GCST90451189_Total_lipids_in_large_VLDL	MS severity	rs3172297	3	36990879	C	T	-2.27734	0.0303138	0.0252792	0.030313
filtered_GCST90451189_Total_lipids_in_large_VLDL	MS severity	rs55935606	3	49528072	G	A	-0.950321	0.420526	0.0118066	0.420526	,DAG1
filtered_GCST90451189_Total_lipids_in_large_VLDL	MS severity	rs17052058	3	52310664	G	A	-0.453095	0.436792	0.0118802	0.436792	,PHF7
filtered_GCST90451189_Total_lipids_in_large_VLDL	MS severity	rs10049466	3	66818185	T	C	-0.60534	0.564985	-0.0072509	0.564985
filtered_GCST90451189_Total_lipids_in_large_VLDL	MS severity	rs62251035	3	69818997	G	A	0.933437	0.356762	0.0109509	0.356763
filtered_GCST90451189_Total_lipids_in_large_VLDL	MS severity	rs13066793	3	86988393	G	A	-2.6529	0.0160893	0.0515032	0.0160895	,VGLL3
filtered_GCST90451189_Total_lipids_in_large_VLDL	MS severity	rs13074111	3	123454272	A	C	-0.761773	0.526038	-0.0074782	0.526036
filtered_GCST90451189_Total_lipids_in_large_VLDL	MS severity	rs13082532	3	136127989	T	G	-0.48855	0.558712	-0.0078977	0.558711
filtered_GCST90451189_Total_lipids_in_large_VLDL	MS severity	rs1153871	3	136235757	C	T	0.194974	0.740035	0.00459407	0.740035
filtered_GCST90451189_Total_lipids_in_large_VLDL	MS severity	rs9839137	3	136585420	T	C	0.428391	0.684989	0.00546151	0.684988
filtered_GCST90451189_Total_lipids_in_large_VLDL	MS severity	rs73238159	3	142359917	T	C	-0.301063	0.809842	0.00418391	0.809841
filtered_GCST90451189_Total_lipids_in_large_VLDL	MS severity	rs9837201	3	155820513	C	T	-1.27411	0.30046	-0.0131475	0.30046
filtered_GCST90451189_Total_lipids_in_large_VLDL	MS severity	rs9817452	3	157077625	T	G	1.04626	0.120351	-0.0185309	0.120352	,LEKR1,RP11-6F2.5,LINC00880,intergenic
filtered_GCST90451189_Total_lipids_in_large_VLDL	MS severity	rs10936661	3	170854323	T	C	0.42465	0.669688	0.00704592	0.669689
filtered_GCST90451189_Total_lipids_in_large_VLDL	MS severity	rs17421152	3	171872135	C	T	3.13421	0.0147983	-0.033516	0.0147986
filtered_GCST90451189_Total_lipids_in_large_VLDL	MS severity	rs6764884	3	172535888	T	G	-0.0001792	0.999853	-3.12e-06	0.999853	TNFSF10,
filtered_GCST90451189_Total_lipids_in_large_VLDL	MS severity	rs9872638	3	172548574	A	G	-0.316277	0.698951	-0.0071681	0.698952
filtered_GCST90451189_Total_lipids_in_large_VLDL	MS severity	rs73175572	3	185772396	G	A	-2.69043	0.0159637	0.0432831	0.0159637	,IGF2BP2
filtered_GCST90451189_Total_lipids_in_large_VLDL	MS severity	rs7648887	3	196454398	G	T	-0.193251	0.881683	0.0020026	0.881683
filtered_GCST90451189_Total_lipids_in_large_VLDL	MS severity	rs748483	4	958621	G	A	0.47877	0.703284	0.00673567	0.703284
filtered_GCST90451189_Total_lipids_in_large_VLDL	MS severity	rs2857842	4	3030642	G	A	-1.38827	0.226119	-0.0143168	0.226122
filtered_GCST90451189_Total_lipids_in_large_VLDL	MS severity	rs3129322	4	3251125	C	T	-0.579238	0.50208	0.00814553	0.502079
filtered_GCST90451189_Total_lipids_in_large_VLDL	MS severity	rs3135063	4	3285325	A	C	-0.256776	0.664437	-0.0052115	0.664435
filtered_GCST90451189_Total_lipids_in_large_VLDL	MS severity	rs1455208	4	15101263	G	A	1.33223	0.279302	0.0128907	0.279301
filtered_GCST90451189_Total_lipids_in_large_VLDL	MS severity	rs13112545	4	18019199	T	C	0.568242	0.501087	0.011019	0.501085
filtered_GCST90451189_Total_lipids_in_large_VLDL	MS severity	rs71603401	4	18032840	G	A	0.637049	0.441279	0.0126653	0.44128	LCORL,
filtered_GCST90451189_Total_lipids_in_large_VLDL	MS severity	rs73243877	4	26045994	G	A	0.121786	0.850413	0.00295723	0.850413	,SMIM20
filtered_GCST90451189_Total_lipids_in_large_VLDL	MS severity	rs34722008	4	38657973	A	G	1.09873	0.357413	0.0115295	0.357412	,AC021860.1,KLF3,AC021860.1,THADA,ZFP36L2,PLEKHH2
filtered_GCST90451189_Total_lipids_in_large_VLDL	MS severity	rs293435	4	68722334	T	C	-0.459306	0.649621	-0.0058383	0.649622
filtered_GCST90451189_Total_lipids_in_large_VLDL	MS severity	rs188377	4	68727799	G	T	-0.749307	0.484009	-0.0091309	0.48401
filtered_GCST90451189_Total_lipids_in_large_VLDL	MS severity	rs10032549	4	76476862	G	A	0.288666	0.803198	0.00289552	0.803199	SHROOM3
filtered_GCST90451189_Total_lipids_in_large_VLDL	MS severity	rs4693770	4	86457643	T	C	0.244463	0.832359	-0.0039332	0.832359
filtered_GCST90451189_Total_lipids_in_large_VLDL	MS severity	rs10015508	4	86873149	C	T	0.618531	0.379867	0.0127731	0.379866
filtered_GCST90451189_Total_lipids_in_large_VLDL	MS severity	rs3775228	4	87064014	T	C	0.304894	0.445303	0.0090339	0.445304	SLC10A6,AFF1,,AFF1
filtered_GCST90451189_Total_lipids_in_large_VLDL	MS severity	rs13118477	4	88783216	A	G	0.439656	0.54743	0.00713492	0.54743
filtered_GCST90451189_Total_lipids_in_large_VLDL	MS severity	rs6848050	4	99132582	C	T	0.527681	0.61147	0.00666561	0.61147
filtered_GCST90451189_Total_lipids_in_large_VLDL	MS severity	rs7670060	4	99138417	T	G	1.1179	0.314069	-0.0133486	0.314069
filtered_GCST90451189_Total_lipids_in_large_VLDL	MS severity	rs2035816	4	99587399	G	A	-0.241605	0.676458	0.00850002	0.676457	,MTTP
filtered_GCST90451189_Total_lipids_in_large_VLDL	MS severity	rs10518305	4	123873691	G	T	1.84246	0.0364821	0.0378085	0.0364819
filtered_GCST90451189_Total_lipids_in_large_VLDL	MS severity	rs12650033	4	148066036	A	G	-1.54527	0.141477	-0.0192095	0.141477
filtered_GCST90451189_Total_lipids_in_large_VLDL	MS severity	rs4691381	4	156809122	C	T	-1.74006	0.0646761	0.0248214	0.0646756
filtered_GCST90451189_Total_lipids_in_large_VLDL	MS severity	rs6822892	4	156813523	G	A	-0.578015	0.552196	0.00718895	0.552197	,PDGFC
filtered_GCST90451189_Total_lipids_in_large_VLDL	MS severity	rs7719168	5	53996560	C	A	0.442145	0.546855	0.0112716	0.546857	ARL15,
filtered_GCST90451189_Total_lipids_in_large_VLDL	MS severity	rs154251	5	56531731	G	A	-0.427894	0.626165	-0.0056975	0.626166
filtered_GCST90451189_Total_lipids_in_large_VLDL	MS severity	rs28650790	5	56565637	T	C	-0.159504	0.635392	-0.0070528	0.635392	,C5orf67
filtered_GCST90451189_Total_lipids_in_large_VLDL	MS severity	rs10066799	5	68412563	T	G	0.126665	0.889335	0.00181542	0.889335
filtered_GCST90451189_Total_lipids_in_large_VLDL	MS severity	rs10075612	5	68417378	T	G	0.136161	0.882723	0.00192531	0.882722
filtered_GCST90451189_Total_lipids_in_large_VLDL	MS severity	rs4976033	5	68418419	G	A	0.270681	0.674126	0.00490824	0.674125	,PIK3R1,MARVELD2
filtered_GCST90451189_Total_lipids_in_large_VLDL	MS severity	rs377638	5	72545815	T	C	1.06257	0.387406	0.0120836	0.387405
filtered_GCST90451189_Total_lipids_in_large_VLDL	MS severity	rs1232834	5	72554733	C	T	1.18327	0.308468	0.0148386	0.308466
filtered_GCST90451189_Total_lipids_in_large_VLDL	MS severity	rs12656840	5	75037328	G	T	-0.510265	0.69573	-0.0078706	0.695729
filtered_GCST90451189_Total_lipids_in_large_VLDL	MS severity	rs6867272	5	75102824	G	T	-0.678124	0.464931	-0.0087436	0.46493
filtered_GCST90451189_Total_lipids_in_large_VLDL	MS severity	rs10070119	5	75308130	T	C	-0.572958	0.298802	-0.0121678	0.298804
filtered_GCST90451189_Total_lipids_in_large_VLDL	MS severity	rs12916	5	75360714	C	T	-0.683676	0.169497	-0.0159652	0.169499	,HMGCR
filtered_GCST90451189_Total_lipids_in_large_VLDL	MS severity	rs7715456	5	79332130	C	T	-1.71814	0.177691	-0.0156119	0.17769
filtered_GCST90451189_Total_lipids_in_large_VLDL	MS severity	rs7704653	5	90959868	G	A	-2.07931	0.0361884	-0.0271583	0.0361882	,GPR98
filtered_GCST90451189_Total_lipids_in_large_VLDL	MS severity	rs866006	5	112840862	G	T	0.0176976	0.98618	-0.0002072	0.98618	APC
filtered_GCST90451189_Total_lipids_in_large_VLDL	MS severity	rs9764678	5	119390967	C	T	-1.32221	0.049083	0.0252645	0.0490824	,TNFAIP8
filtered_GCST90451189_Total_lipids_in_large_VLDL	MS severity	rs17691584	5	132948559	C	A	-0.272179	0.826544	0.00346889	0.826544	,AFF4,ATP6V0E1P1
filtered_GCST90451189_Total_lipids_in_large_VLDL	MS severity	rs2302104	5	140668015	T	C	-1.08421	0.323795	0.0137511	0.323794
filtered_GCST90451189_Total_lipids_in_large_VLDL	MS severity	rs13163163	5	141509809	G	A	-1.71795	0.171415	-0.0185597	0.171415
filtered_GCST90451189_Total_lipids_in_large_VLDL	MS severity	rs284440	5	156743204	G	T	0.279068	0.76359	0.00475255	0.763591
filtered_GCST90451189_Total_lipids_in_large_VLDL	MS severity	rs2088917	5	157005204	G	A	0.250699	0.688325	0.00625942	0.688324
filtered_GCST90451189_Total_lipids_in_large_VLDL	MS severity	rs163313	5	157190803	T	C	-0.997687	0.402177	0.013671	0.402178
filtered_GCST90451189_Total_lipids_in_large_VLDL	MS severity	rs2963431	5	158543424	T	C	-1.62873	0.0672857	-0.0248648	0.0672862
filtered_GCST90451189_Total_lipids_in_large_VLDL	MS severity	rs55646464	5	173897968	T	G	-0.629191	0.529412	-0.0079744	0.529413	,CPEB4
filtered_GCST90451189_Total_lipids_in_large_VLDL	MS severity	rs11759008	6	7258290	C	T	0.14546	0.899177	-0.0015052	0.899178	RREB1
filtered_GCST90451189_Total_lipids_in_large_VLDL	MS severity	rs4712523	6	20657333	G	A	0.74089	0.428009	0.00973048	0.428009	,CDKAL1
filtered_GCST90451189_Total_lipids_in_large_VLDL	MS severity	rs999266	6	29073978	G	A	1.29993	0.269095	0.017174	0.269097
filtered_GCST90451189_Total_lipids_in_large_VLDL	MS severity	rs6930438	6	31206109	G	T	-1.71524	0.120878	-0.0224554	0.120879
filtered_GCST90451189_Total_lipids_in_large_VLDL	MS severity	rs3132500	6	31220834	G	T	-1.02573	0.150764	-0.020606	0.150765
filtered_GCST90451189_Total_lipids_in_large_VLDL	MS severity	rs17192190	6	31262498	G	A	-0.70203	0.432929	-0.0139763	0.432928
filtered_GCST90451189_Total_lipids_in_large_VLDL	MS severity	rs9264749	6	31277843	T	C	-1.06965	0.131518	-0.021534	0.131518
filtered_GCST90451189_Total_lipids_in_large_VLDL	MS severity	rs62396276	6	31360985	G	A	-1.1655	0.138654	-0.038595	0.138653
filtered_GCST90451189_Total_lipids_in_large_VLDL	MS severity	rs9266371	6	31365327	T	C	0.433605	0.631531	0.00675556	0.63153
filtered_GCST90451189_Total_lipids_in_large_VLDL	MS severity	rs9267970	6	32249383	G	A	-2.10431	0.0605595	-0.0219082	0.06056
filtered_GCST90451189_Total_lipids_in_large_VLDL	MS severity	rs17202252	6	32387947	G	T	-0.64393	0.381522	-0.0158379	0.381524
filtered_GCST90451189_Total_lipids_in_large_VLDL	MS severity	rs28383314	6	32619436	C	T	-1.06147	0.00254029	-0.0340339	0.00254032	,intergenic,HLA-DQA1,LINC00336
filtered_GCST90451189_Total_lipids_in_large_VLDL	MS severity	rs9275968	6	32725789	G	T	-1.34342	0.213325	-0.0152371	0.213325
filtered_GCST90451189_Total_lipids_in_large_VLDL	MS severity	rs9276278	6	32734693	T	C	-1.32779	0.219488	-0.0150532	0.219491
filtered_GCST90451189_Total_lipids_in_large_VLDL	MS severity	rs3130186	6	33088430	T	C	0.291663	0.758799	0.00400217	0.758798
filtered_GCST90451189_Total_lipids_in_large_VLDL	MS severity	rs6905288	6	43791136	A	G	-0.364947	0.247634	-0.0133306	0.247636	,VEGFA,NA
filtered_GCST90451189_Total_lipids_in_large_VLDL	MS severity	rs9367176	6	43826121	T	C	-0.301581	0.707441	0.00471794	0.707441
filtered_GCST90451189_Total_lipids_in_large_VLDL	MS severity	rs1317983	6	43838598	C	T	-0.828794	0.315313	-0.0127936	0.315315	VEGFA,,VEGFA,LINC01512
filtered_GCST90451189_Total_lipids_in_large_VLDL	MS severity	rs73744635	6	55572440	C	T	-2.01241	0.0611968	0.0496711	0.0611972
filtered_GCST90451189_Total_lipids_in_large_VLDL	MS severity	rs7755996	6	85714002	T	C	0.315516	0.798254	-0.0030234	0.798255
filtered_GCST90451189_Total_lipids_in_large_VLDL	MS severity	rs9372734	6	98129813	T	C	2.81929	0.0193043	-0.0271209	0.019304
filtered_GCST90451189_Total_lipids_in_large_VLDL	MS severity	rs62427982	6	107115962	T	C	0.413712	0.634825	-0.0059806	0.634826	,BEND3
filtered_GCST90451189_Total_lipids_in_large_VLDL	MS severity	rs2768561	6	108929261	A	G	-2.71423	0.0104152	0.0371323	0.0104151
filtered_GCST90451189_Total_lipids_in_large_VLDL	MS severity	rs9375454	6	126797842	T	G	0.458729	0.450156	-0.0087726	0.450158
filtered_GCST90451189_Total_lipids_in_large_VLDL	MS severity	rs62426324	6	126821313	T	C	0.901669	0.18114	-0.0156821	0.181141
filtered_GCST90451189_Total_lipids_in_large_VLDL	MS severity	rs9385407	6	126839921	G	A	1.06314	0.121964	-0.018104	0.121963
filtered_GCST90451189_Total_lipids_in_large_VLDL	MS severity	rs72959041	6	127133748	A	G	0.194116	0.609032	0.0134426	0.609033	,RSPO3,NA
filtered_GCST90451189_Total_lipids_in_large_VLDL	MS severity	rs6569644	6	130001212	T	C	-2.05055	0.0450695	-0.0262659	0.0450693
filtered_GCST90451189_Total_lipids_in_large_VLDL	MS severity	rs672457	6	139515425	A	G	0.824458	0.0525121	-0.0227223	0.052513
filtered_GCST90451189_Total_lipids_in_large_VLDL	MS severity	rs12663424	6	140301322	T	C	-0.183162	0.860889	0.00250126	0.860889
filtered_GCST90451189_Total_lipids_in_large_VLDL	MS severity	rs315428	6	153193876	C	T	-0.251247	0.810494	-0.0033343	0.810495
filtered_GCST90451189_Total_lipids_in_large_VLDL	MS severity	rs609207	6	160044721	G	T	-0.012269	0.986739	0.00020654	0.986739
filtered_GCST90451189_Total_lipids_in_large_VLDL	MS severity	rs12208357	6	160122116	T	C	-0.221732	0.631709	-0.0106608	0.631709	,SLC22A1,LPA
filtered_GCST90451189_Total_lipids_in_large_VLDL	MS severity	rs403131	6	160301165	C	T	0.558452	0.579582	0.00707486	0.579583
filtered_GCST90451189_Total_lipids_in_large_VLDL	MS severity	rs10455872	6	160589086	G	A	-0.178088	0.416494	0.0189272	0.416493	,LPA,SLC22A3,LPAL2,LPA,SLC22A3,LPAL2,LPA,PLG
filtered_GCST90451189_Total_lipids_in_large_VLDL	MS severity	rs6930342	6	160604410	G	T	-0.0078922	0.993091	-0.0001071	0.993091
filtered_GCST90451189_Total_lipids_in_large_VLDL	MS severity	rs2489967	6	160841845	T	G	-0.929916	0.322622	0.0115809	0.322621
filtered_GCST90451189_Total_lipids_in_large_VLDL	MS severity	rs1892347	6	160860326	G	A	-0.79784	0.502176	0.00793238	0.502175
filtered_GCST90451189_Total_lipids_in_large_VLDL	MS severity	rs73017418	6	161221479	G	A	-0.211815	0.794456	0.00473539	0.794456
filtered_GCST90451189_Total_lipids_in_large_VLDL	MS severity	rs57361332	7	12059932	T	C	-0.0952134	0.941132	0.00096997	0.941131
filtered_GCST90451189_Total_lipids_in_large_VLDL	MS severity	rs38195	7	15865563	G	T	0.928008	0.384791	-0.0105457	0.38479
filtered_GCST90451189_Total_lipids_in_large_VLDL	MS severity	rs38205	7	15873963	C	A	0.644681	0.497555	-0.0082042	0.497555
filtered_GCST90451189_Total_lipids_in_large_VLDL	MS severity	rs6968554	7	17247482	G	A	0.0908466	0.883839	0.00172395	0.883839	,AHR,NA
filtered_GCST90451189_Total_lipids_in_large_VLDL	MS severity	rs2723510	7	17777015	T	C	0.418557	0.644647	0.00535757	0.644647
filtered_GCST90451189_Total_lipids_in_large_VLDL	MS severity	rs1404414	7	17826764	T	C	0.464082	0.613053	0.00581179	0.613054
filtered_GCST90451189_Total_lipids_in_large_VLDL	MS severity	rs2282901	7	21501067	T	C	-1.02178	0.359079	-0.0111068	0.35908
filtered_GCST90451189_Total_lipids_in_large_VLDL	MS severity	rs7786102	7	25926139	A	G	0.208582	0.689525	-0.0050414	0.689525	,MIR148A
filtered_GCST90451189_Total_lipids_in_large_VLDL	MS severity	rs2698716	7	26365733	G	A	-0.313847	0.657766	0.00511762	0.657765
filtered_GCST90451189_Total_lipids_in_large_VLDL	MS severity	rs17156517	7	28190138	T	C	0.0852306	0.920977	0.00189713	0.920977
filtered_GCST90451189_Total_lipids_in_large_VLDL	MS severity	rs917195	7	30688836	T	C	0.539161	0.575104	-0.0077544	0.575106	,CRHR2
filtered_GCST90451189_Total_lipids_in_large_VLDL	MS severity	rs2070971	7	44157984	T	G	-0.387039	0.570611	-0.0094471	0.57061	GCK,
filtered_GCST90451189_Total_lipids_in_large_VLDL	MS severity	rs17832252	7	44160500	T	G	1.12583	0.282592	-0.0186022	0.282592
filtered_GCST90451189_Total_lipids_in_large_VLDL	MS severity	rs757746	7	71841656	A	G	1.2412	0.247573	-0.014582	0.247575
filtered_GCST90451189_Total_lipids_in_large_VLDL	MS severity	rs1178947	7	73435848	C	T	-0.327958	0.05479	0.0282949	0.0547898
filtered_GCST90451189_Total_lipids_in_large_VLDL	MS severity	rs13239670	7	73644689	C	T	-0.617806	0.0913717	0.0199421	0.0913709	MLXIPL
filtered_GCST90451189_Total_lipids_in_large_VLDL	MS severity	rs41301394	7	75983485	T	C	0.625229	0.470064	0.00930622	0.470065	LOC126860075,POR,,Intergenic,POR
filtered_GCST90451189_Total_lipids_in_large_VLDL	MS severity	rs10238438	7	80212638	G	A	-0.91654	0.473294	0.00962367	0.473294
filtered_GCST90451189_Total_lipids_in_large_VLDL	MS severity	rs17153336	7	106603108	G	A	-0.820206	0.406201	-0.0122597	0.406202
filtered_GCST90451189_Total_lipids_in_large_VLDL	MS severity	rs41749	7	116806828	A	C	-0.53851	0.554814	0.00697004	0.554814
filtered_GCST90451189_Total_lipids_in_large_VLDL	MS severity	rs6960356	7	117370302	T	C	-0.789549	0.433264	-0.0096811	0.433265
filtered_GCST90451189_Total_lipids_in_large_VLDL	MS severity	rs4731701	7	130746171	T	C	0.1678	0.63176	-0.0056147	0.631761	KLF14,
filtered_GCST90451189_Total_lipids_in_large_VLDL	MS severity	rs13223343	7	150597692	C	A	0.200607	0.792248	0.00360158	0.792247
filtered_GCST90451189_Total_lipids_in_large_VLDL	MS severity	rs13226396	7	150597899	T	C	0.205467	0.790368	0.00363527	0.790367
filtered_GCST90451189_Total_lipids_in_large_VLDL	MS severity	rs73165514	7	150830563	A	G	-0.241158	0.79634	-0.0048104	0.79634
filtered_GCST90451189_Total_lipids_in_large_VLDL	MS severity	rs2976876	8	8461340	C	T	-0.279828	0.617046	0.00588513	0.617046
filtered_GCST90451189_Total_lipids_in_large_VLDL	MS severity	rs4500083	8	8513610	T	C	-1.6913	0.106269	0.0210518	0.106268
filtered_GCST90451189_Total_lipids_in_large_VLDL	MS severity	rs11785268	8	8951185	T	C	-0.114244	0.905728	-0.0015057	0.905728
filtered_GCST90451189_Total_lipids_in_large_VLDL	MS severity	rs2929291	8	9212492	C	T	0.00821806	0.993828	9.47723e-05	0.993828
filtered_GCST90451189_Total_lipids_in_large_VLDL	MS severity	rs10107887	8	9507154	C	T	-1.87011	0.100239	0.0200797	0.100241
filtered_GCST90451189_Total_lipids_in_large_VLDL	MS severity	rs35316422	8	9717619	T	G	-0.470288	0.557147	-0.0071221	0.557146
filtered_GCST90451189_Total_lipids_in_large_VLDL	MS severity	rs2048655	8	9788052	T	G	-0.989937	0.304563	0.0130642	0.304561
filtered_GCST90451189_Total_lipids_in_large_VLDL	MS severity	rs62489423	8	9807582	G	A	-1.61257	0.132167	0.0226921	0.132169
filtered_GCST90451189_Total_lipids_in_large_VLDL	MS severity	rs59099085	8	9816757	T	G	-1.41968	0.163011	0.0206172	0.163013
filtered_GCST90451189_Total_lipids_in_large_VLDL	MS severity	rs1915558	8	9961508	G	T	-0.721665	0.525072	-0.0080628	0.525072
filtered_GCST90451189_Total_lipids_in_large_VLDL	MS severity	rs11778570	8	9970768	T	C	-1.75596	0.0715193	0.0220659	0.0715195
filtered_GCST90451189_Total_lipids_in_large_VLDL	MS severity	rs12545775	8	10128398	G	T	-1.26921	0.176789	0.0198858	0.17679	MSRA
filtered_GCST90451189_Total_lipids_in_large_VLDL	MS severity	rs28660563	8	10204717	G	A	-1.36154	0.258928	0.0133515	0.258931
filtered_GCST90451189_Total_lipids_in_large_VLDL	MS severity	rs9329221	8	10382692	T	G	-0.993107	0.121016	0.0179521	0.121016	intergenic
filtered_GCST90451189_Total_lipids_in_large_VLDL	MS severity	rs9650650	8	10390466	T	C	-1.50498	0.0497596	0.0235492	0.0497588	MSRA
filtered_GCST90451189_Total_lipids_in_large_VLDL	MS severity	rs12541491	8	10392538	T	C	-1.63931	0.0312091	0.0258478	0.0312084
filtered_GCST90451189_Total_lipids_in_large_VLDL	MS severity	rs718742	8	10756765	G	T	0.228168	0.641158	0.00601756	0.641159
filtered_GCST90451189_Total_lipids_in_large_VLDL	MS severity	rs6601534	8	10834483	G	A	-0.874929	0.372927	-0.0102959	0.372927	PINX1
filtered_GCST90451189_Total_lipids_in_large_VLDL	MS severity	rs4840519	8	10835603	C	T	-0.930845	0.341365	-0.0109916	0.341364	SOX7,PINX1
filtered_GCST90451189_Total_lipids_in_large_VLDL	MS severity	rs11781155	8	11060050	T	C	-1.28836	0.0775057	-0.020612	0.0775059
filtered_GCST90451189_Total_lipids_in_large_VLDL	MS severity	rs2409691	8	11085766	T	C	-1.34891	0.0504542	-0.0226097	0.050455	,XKR6
filtered_GCST90451189_Total_lipids_in_large_VLDL	MS severity	rs10093053	8	11179678	C	T	-1.18377	0.0838482	-0.0201569	0.0838492
filtered_GCST90451189_Total_lipids_in_large_VLDL	MS severity	rs4549730	8	11381569	G	T	-0.697036	0.332902	-0.0112137	0.3329
filtered_GCST90451189_Total_lipids_in_large_VLDL	MS severity	rs2409781	8	11502048	C	T	-1.21389	0.13338	0.0200188	0.13338	BLK
filtered_GCST90451189_Total_lipids_in_large_VLDL	MS severity	rs9650661	8	11569624	T	G	-0.347683	0.596005	-0.0061123	0.596005
filtered_GCST90451189_Total_lipids_in_large_VLDL	MS severity	rs35373084	8	11599739	C	T	-0.590693	0.352441	0.0108	0.352439	LINC00208
filtered_GCST90451189_Total_lipids_in_large_VLDL	MS severity	rs729985	8	11656224	G	T	-1.013	0.40921	-0.0116172	0.409211
filtered_GCST90451189_Total_lipids_in_large_VLDL	MS severity	rs6601637	8	11958011	C	T	-1.1693	0.27585	-0.0137047	0.27585
filtered_GCST90451189_Total_lipids_in_large_VLDL	MS severity	rs424172	8	17780817	C	T	0.880466	0.460738	-0.0115761	0.460737
filtered_GCST90451189_Total_lipids_in_large_VLDL	MS severity	rs12549697	8	17784523	G	A	0.56601	0.637533	0.00747909	0.637534
filtered_GCST90451189_Total_lipids_in_large_VLDL	MS severity	rs3810	8	18056608	G	T	1.09666	0.381305	0.0105442	0.381304	ASAH1
filtered_GCST90451189_Total_lipids_in_large_VLDL	MS severity	rs2898476	8	18409414	A	G	-0.180749	0.729736	-0.0054782	0.729736
filtered_GCST90451189_Total_lipids_in_large_VLDL	MS severity	rs10085966	8	19718937	T	C	0.564221	0.279396	-0.0126051	0.279398
filtered_GCST90451189_Total_lipids_in_large_VLDL	MS severity	rs62496678	8	19779498	G	A	1.17264	0.0574641	-0.0296101	0.0574651
