## Supplementary material for "No evidence for a causal link between plasma lipids and multiple sclerosis susceptibility and severity: a Mendelian randomisation study" (part 5 of 13)

### Sheet: S6 (continued)
Table S6. Full list of instruments after clumping for main severity analysis
filtered_GCST90451189_Total_lipids_in_large_VLDL	MS severity	rs4921677	8	19790880	T	C	0.883757	0.0865724	-0.0199266	0.086574
filtered_GCST90451189_Total_lipids_in_large_VLDL	MS severity	rs4518684	8	19871304	G	T	-0.247678	0.703118	0.00546065	0.703119
filtered_GCST90451189_Total_lipids_in_large_VLDL	MS severity	rs7819706	8	19986904	G	A	0.0876667	0.391629	-0.0145475	0.391627
filtered_GCST90451189_Total_lipids_in_large_VLDL	MS severity	rs13273454	8	20082547	T	C	-0.217222	0.334333	0.0111933	0.334337	AC100802.3
filtered_GCST90451189_Total_lipids_in_large_VLDL	MS severity	rs35878337	8	20168858	A	G	0.695239	0.516611	0.0102474	0.516613
filtered_GCST90451189_Total_lipids_in_large_VLDL	MS severity	rs3988298	8	20311258	C	T	0.587822	0.63303	0.00816273	0.63303
filtered_GCST90451189_Total_lipids_in_large_VLDL	MS severity	rs6985141	8	36946116	A	G	0.206969	0.850014	0.00302168	0.850013
filtered_GCST90451189_Total_lipids_in_large_VLDL	MS severity	rs36061954	8	38472132	T	C	0.101919	0.914544	0.0012729	0.914544	,NA,FGFR1
filtered_GCST90451189_Total_lipids_in_large_VLDL	MS severity	rs28387039	8	54524077	A	C	0.0804887	0.938057	0.00123105	0.938057
filtered_GCST90451189_Total_lipids_in_large_VLDL	MS severity	rs2081687	8	58476006	C	T	0.0731446	0.886188	-0.0017175	0.886187	,CYP7A1
filtered_GCST90451189_Total_lipids_in_large_VLDL	MS severity	rs7000496	8	71520671	T	C	0.136057	0.863554	0.00401393	0.863554
filtered_GCST90451189_Total_lipids_in_large_VLDL	MS severity	rs2879350	8	77789004	T	C	1.64401	0.16674	0.0158775	0.166738
filtered_GCST90451189_Total_lipids_in_large_VLDL	MS severity	rs2247355	8	102864552	T	C	-2.1472	0.0878146	0.0255223	0.0878149	,AZIN1
filtered_GCST90451189_Total_lipids_in_large_VLDL	MS severity	rs231147	8	115405335	C	T	0.557723	0.654321	0.00511651	0.654322	TRPS1
filtered_GCST90451189_Total_lipids_in_large_VLDL	MS severity	rs17320616	8	125444134	G	A	-0.128863	0.733624	-0.0050444	0.733624
filtered_GCST90451189_Total_lipids_in_large_VLDL	MS severity	rs17321515	8	125474167	G	A	-0.235401	0.136235	0.0172935	0.136233	,TRIB1,TRIB1,LINC00861
filtered_GCST90451189_Total_lipids_in_large_VLDL	MS severity	rs2124037	8	125556113	T	C	-0.931079	0.214396	0.0146294	0.214397
filtered_GCST90451189_Total_lipids_in_large_VLDL	MS severity	rs12546096	8	125616597	G	A	0.843837	0.115936	0.0215673	0.115937	TRIB1
filtered_GCST90451189_Total_lipids_in_large_VLDL	MS severity	rs979202	9	13730513	G	A	-0.142344	0.909866	0.00142891	0.909865
filtered_GCST90451189_Total_lipids_in_large_VLDL	MS severity	rs10810652	9	16876285	A	G	0.443011	0.618547	-0.0058701	0.618546
filtered_GCST90451189_Total_lipids_in_large_VLDL	MS severity	rs10868070	9	83916260	A	G	-0.561725	0.476202	0.00907742	0.4762
filtered_GCST90451189_Total_lipids_in_large_VLDL	MS severity	rs2780103	9	83959653	T	C	-0.341317	0.676734	0.00538212	0.676733
filtered_GCST90451189_Total_lipids_in_large_VLDL	MS severity	rs10908896	9	89565398	C	T	-0.197766	0.837924	-0.0025809	0.837925
filtered_GCST90451189_Total_lipids_in_large_VLDL	MS severity	rs7042552	9	89571543	T	C	0.166709	0.868106	0.00195103	0.868106
filtered_GCST90451189_Total_lipids_in_large_VLDL	MS severity	rs1571535	9	89600819	C	T	0.182868	0.867413	0.00194001	0.867412
filtered_GCST90451189_Total_lipids_in_large_VLDL	MS severity	rs12551906	9	99356808	A	G	0.416963	0.727846	-0.0045311	0.727846	,SEC61B,ALG2,TGFBR1,NA
filtered_GCST90451189_Total_lipids_in_large_VLDL	MS severity	rs2244278	9	104898848	A	C	0.0375629	0.964118	-0.000794	0.964119
filtered_GCST90451189_Total_lipids_in_large_VLDL	MS severity	rs1044531	9	114336370	T	C	-0.312351	0.812019	0.0050042	0.812019
filtered_GCST90451189_Total_lipids_in_large_VLDL	MS severity	rs7031424	9	129792742	G	A	1.17958	0.318736	-0.0133537	0.318736
filtered_GCST90451189_Total_lipids_in_large_VLDL	MS severity	rs11794775	9	129792997	C	T	1.2422	0.319465	-0.0133381	0.319463
filtered_GCST90451189_Total_lipids_in_large_VLDL	MS severity	rs10870139	9	136408817	A	G	1.25287	0.29785	0.0136347	0.297847
filtered_GCST90451189_Total_lipids_in_large_VLDL	MS severity	rs17134724	10	5276549	A	G	-1.15944	0.301265	0.0163131	0.301265
filtered_GCST90451189_Total_lipids_in_large_VLDL	MS severity	rs7903402	10	17217773	T	C	-1.54261	0.195158	-0.0152171	0.195157
filtered_GCST90451189_Total_lipids_in_large_VLDL	MS severity	rs7070395	10	33681206	C	A	-1.23315	0.344059	-0.0137344	0.344061
filtered_GCST90451189_Total_lipids_in_large_VLDL	MS severity	rs55763387	10	50620526	T	C	-0.134769	0.918455	-0.0015205	0.918455
filtered_GCST90451189_Total_lipids_in_large_VLDL	MS severity	rs4595495	10	51913526	G	A	0.244445	0.847383	0.00230375	0.847383
filtered_GCST90451189_Total_lipids_in_large_VLDL	MS severity	rs72833363	10	61958077	T	C	-1.65737	0.151075	0.0385044	0.151075
filtered_GCST90451189_Total_lipids_in_large_VLDL	MS severity	rs67869451	10	63101377	T	G	-1.60486	0.11342	-0.0236729	0.113421
filtered_GCST90451189_Total_lipids_in_large_VLDL	MS severity	rs10995477	10	63250912	C	T	-0.279184	0.537331	0.00714348	0.53733	,JMJD1C
filtered_GCST90451189_Total_lipids_in_large_VLDL	MS severity	rs10822160	10	63353036	G	T	-0.23428	0.60438	0.00598114	0.604381
filtered_GCST90451189_Total_lipids_in_large_VLDL	MS severity	rs7924036	10	63431885	T	G	-0.208055	0.639221	0.00541352	0.63922	,JMJD1C,Intergenic,LINC01415
filtered_GCST90451189_Total_lipids_in_large_VLDL	MS severity	rs703966	10	79194494	A	G	1.351	0.20754	-0.0148537	0.207542	,ZMIZ1
filtered_GCST90451189_Total_lipids_in_large_VLDL	MS severity	rs10824744	10	79334368	G	A	-0.0466164	0.965789	-0.0006025	0.965789
filtered_GCST90451189_Total_lipids_in_large_VLDL	MS severity	rs2792022	10	91980672	C	T	0.0650398	0.947267	-0.0008708	0.947267	BTAF1
filtered_GCST90451189_Total_lipids_in_large_VLDL	MS severity	rs10882096	10	92641629	T	G	0.602542	0.571385	-0.0070265	0.571386
filtered_GCST90451189_Total_lipids_in_large_VLDL	MS severity	rs2246701	10	92842321	G	T	1.25737	0.28969	0.0139154	0.289691
filtered_GCST90451189_Total_lipids_in_large_VLDL	MS severity	rs12263369	10	93063586	T	C	0.094135	0.841781	0.00240964	0.841781	,CYP26C1
filtered_GCST90451189_Total_lipids_in_large_VLDL	MS severity	rs17466747	10	93135896	A	G	-0.504435	0.510439	-0.0080047	0.510438
filtered_GCST90451189_Total_lipids_in_large_VLDL	MS severity	rs9888058	10	100099448	A	G	0.200507	0.833636	0.00254092	0.833636
filtered_GCST90451189_Total_lipids_in_large_VLDL	MS severity	rs7893845	10	100133539	T	G	-0.509937	0.619846	-0.005791	0.619846
filtered_GCST90451189_Total_lipids_in_large_VLDL	MS severity	rs17779355	10	102168617	A	G	-1.55032	0.156549	0.0378249	0.156549	intergenic
filtered_GCST90451189_Total_lipids_in_large_VLDL	MS severity	rs11195952	10	112413796	A	G	-0.236021	0.778547	0.00522869	0.778546
filtered_GCST90451189_Total_lipids_in_large_VLDL	MS severity	rs7076938	10	114029616	T	C	0.426168	0.586129	-0.0069421	0.586129	ADRB1,
filtered_GCST90451189_Total_lipids_in_large_VLDL	MS severity	rs3824805	10	124632152	T	C	1.37716	0.237017	-0.0137334	0.237017
filtered_GCST90451189_Total_lipids_in_large_VLDL	MS severity	rs11042906	11	10643688	T	C	-0.0033234	0.99751	3.96886e-05	0.99751
filtered_GCST90451189_Total_lipids_in_large_VLDL	MS severity	rs6486122	11	13339977	T	C	-0.870067	0.217535	-0.0151517	0.217536	ARNTL,
filtered_GCST90451189_Total_lipids_in_large_VLDL	MS severity	rs3923294	11	14419856	G	T	-2.42091	0.0390895	-0.024396	0.0390904
filtered_GCST90451189_Total_lipids_in_large_VLDL	MS severity	rs11600815	11	14775681	A	G	-0.864375	0.35169	0.0263164	0.35169
filtered_GCST90451189_Total_lipids_in_large_VLDL	MS severity	rs2087435	11	26053754	G	T	-0.505071	0.609452	0.00937963	0.609451
filtered_GCST90451189_Total_lipids_in_large_VLDL	MS severity	rs10767506	11	26062607	G	T	-0.396127	0.679888	0.00756606	0.679888
filtered_GCST90451189_Total_lipids_in_large_VLDL	MS severity	rs10835211	11	27679818	A	G	-0.457166	0.658494	-0.0059487	0.658494
filtered_GCST90451189_Total_lipids_in_large_VLDL	MS severity	rs11031108	11	30474863	G	A	-0.876938	0.477604	-0.0089007	0.477603
filtered_GCST90451189_Total_lipids_in_large_VLDL	MS severity	rs901746	11	47238768	G	A	0.0742286	0.909254	-0.0014321	0.909253	,DDB2,MADD
filtered_GCST90451189_Total_lipids_in_large_VLDL	MS severity	rs10769255	11	47345820	T	C	1.06218	0.2334	-0.0180327	0.2334	,MYBPC3,Intergenic
filtered_GCST90451189_Total_lipids_in_large_VLDL	MS severity	rs174574	11	61832870	C	A	0.767207	0.00672469	-0.032949	0.00672467	,FADS2,FADS1
filtered_GCST90451189_Total_lipids_in_large_VLDL	MS severity	rs4489748	11	62665343	C	T	-0.110698	0.923276	-0.001218	0.923276
filtered_GCST90451189_Total_lipids_in_large_VLDL	MS severity	rs11231711	11	64161743	A	G	-0.0315551	0.958413	-0.0012942	0.958413
filtered_GCST90451189_Total_lipids_in_large_VLDL	MS severity	rs2306363	11	65638129	T	G	0.273902	0.783435	-0.003961	0.783435	SIPA1,,SIPA1,PCNXL3
filtered_GCST90451189_Total_lipids_in_large_VLDL	MS severity	rs11227260	11	65693687	T	G	-1.09124	0.351852	-0.0111427	0.351851	KAT5
filtered_GCST90451189_Total_lipids_in_large_VLDL	MS severity	rs11228377	11	68835878	C	T	-0.468802	0.548804	0.00694492	0.548803	,CPT1A
filtered_GCST90451189_Total_lipids_in_large_VLDL	MS severity	rs11601195	11	78362455	G	A	0.378401	0.665749	-0.0064527	0.665748
filtered_GCST90451189_Total_lipids_in_large_VLDL	MS severity	rs7113559	11	78494657	G	T	-1.61136	0.150046	-0.0207943	0.150046
filtered_GCST90451189_Total_lipids_in_large_VLDL	MS severity	rs4938294	11	116644703	T	C	-0.0836928	0.885754	0.002148	0.885755
filtered_GCST90451189_Total_lipids_in_large_VLDL	MS severity	rs567599	11	116651848	T	G	-0.223646	0.15875	-0.0267228	0.15875
filtered_GCST90451189_Total_lipids_in_large_VLDL	MS severity	rs61905066	11	116700892	G	A	0.0811639	0.578923	0.0130777	0.578924
filtered_GCST90451189_Total_lipids_in_large_VLDL	MS severity	rs10466533	11	116741412	G	A	-0.0241182	0.842818	-0.0042518	0.842817
filtered_GCST90451189_Total_lipids_in_large_VLDL	MS severity	rs9804646	11	116794363	T	C	0.229785	0.515292	-0.0135887	0.515292
filtered_GCST90451189_Total_lipids_in_large_VLDL	MS severity	rs2127905	11	117155658	C	A	0.282668	0.118787	-0.0282378	0.118786
filtered_GCST90451189_Total_lipids_in_large_VLDL	MS severity	rs555075	11	117322487	T	C	-0.684136	0.26633	0.0130542	0.266333
filtered_GCST90451189_Total_lipids_in_large_VLDL	MS severity	rs11216386	11	117439273	T	C	0.0894351	0.906658	0.00230452	0.906658	DSCAML1
filtered_GCST90451189_Total_lipids_in_large_VLDL	MS severity	rs10842724	12	9020050	C	T	0.981934	0.412437	0.00977724	0.412435
filtered_GCST90451189_Total_lipids_in_large_VLDL	MS severity	rs11045171	12	20317265	G	A	-1.79749	0.00256868	0.0443179	0.00256868	,PDE3A,intergenic
filtered_GCST90451189_Total_lipids_in_large_VLDL	MS severity	rs11045182	12	20342724	T	G	-1.19395	0.204714	0.015719	0.204716
filtered_GCST90451189_Total_lipids_in_large_VLDL	MS severity	rs4762753	12	20427035	T	G	-1.71374	0.136218	0.0211193	0.136219
filtered_GCST90451189_Total_lipids_in_large_VLDL	MS severity	rs2046032	12	21194264	A	G	-1.68384	0.0978824	0.0191102	0.0978812
filtered_GCST90451189_Total_lipids_in_large_VLDL	MS severity	rs35115	12	45855644	C	T	-0.639113	0.478406	0.00830355	0.478407
filtered_GCST90451189_Total_lipids_in_large_VLDL	MS severity	rs10783790	12	56537494	T	C	0.935075	0.358185	0.0109055	0.358184
filtered_GCST90451189_Total_lipids_in_large_VLDL	MS severity	rs3741414	12	57450266	T	C	-0.0060781	0.990281	0.00016628	0.990281	,R3HDM2,INHBC,INHBC,INHBE
filtered_GCST90451189_Total_lipids_in_large_VLDL	MS severity	rs1598543	12	69294977	T	G	-0.28738	0.807406	0.00290354	0.807407
filtered_GCST90451189_Total_lipids_in_large_VLDL	MS severity	rs4363654	12	69297528	T	C	-1.54869	0.232045	0.0140572	0.232045
filtered_GCST90451189_Total_lipids_in_large_VLDL	MS severity	rs11177643	12	69391932	G	T	-0.200044	0.836933	0.00247247	0.836933
filtered_GCST90451189_Total_lipids_in_large_VLDL	MS severity	rs7298405	12	70710416	A	G	1.20669	0.261412	0.0137448	0.261412
filtered_GCST90451189_Total_lipids_in_large_VLDL	MS severity	rs10467029	12	106684670	T	C	-0.58297	0.440885	-0.0092659	0.440884
filtered_GCST90451189_Total_lipids_in_large_VLDL	MS severity	rs4964491	12	106828737	A	G	-0.253696	0.722587	-0.0048292	0.722587
filtered_GCST90451189_Total_lipids_in_large_VLDL	MS severity	rs10746077	12	107047774	G	A	0.542088	0.649037	0.00539863	0.649037
filtered_GCST90451189_Total_lipids_in_large_VLDL	MS severity	rs12820906	12	123008576	G	A	0.199805	0.809425	-0.0031274	0.809424	,PITPNM2
filtered_GCST90451189_Total_lipids_in_large_VLDL	MS severity	rs6633	12	123261262	T	G	-0.156199	0.880154	0.00208577	0.880155
filtered_GCST90451189_Total_lipids_in_large_VLDL	MS severity	rs7133378	12	123924955	A	G	0.0478121	0.902789	-0.0015003	0.902789	,DNAH10,CCDC92,CCDC92,DNAH10,DNAH10,CCDC92-DNAH10,NA,CCDC92
filtered_GCST90451189_Total_lipids_in_large_VLDL	MS severity	rs11057424	12	124043971	G	T	-0.0528463	0.964149	0.0007315	0.964149
filtered_GCST90451189_Total_lipids_in_large_VLDL	MS severity	rs825490	12	124106839	G	A	-0.142286	0.818948	-0.002772	0.818949
filtered_GCST90451189_Total_lipids_in_large_VLDL	MS severity	rs2737700	13	23333895	G	A	0.391218	0.696076	-0.0045425	0.696075	SACS,
filtered_GCST90451189_Total_lipids_in_large_VLDL	MS severity	rs1331698	13	30442842	T	C	1.13718	0.333706	0.0126447	0.333704
filtered_GCST90451189_Total_lipids_in_large_VLDL	MS severity	rs9568298	13	49659556	G	A	1.15104	0.327593	-0.0200429	0.327593	EBPL,
filtered_GCST90451189_Total_lipids_in_large_VLDL	MS severity	rs17074346	13	50444586	T	C	-0.295146	0.768145	-0.0048871	0.768145
filtered_GCST90451189_Total_lipids_in_large_VLDL	MS severity	rs6492721	13	94606690	C	T	-0.917568	0.306104	0.0128454	0.306105	,GPR180
filtered_GCST90451189_Total_lipids_in_large_VLDL	MS severity	rs7140110	13	113841051	C	T	0.467876	0.344596	0.0121557	0.344596	,GAS6,GAS6-AS1
filtered_GCST90451189_Total_lipids_in_large_VLDL	MS severity	rs35759537	14	23279828	T	C	0.0484821	0.968219	-0.0006295	0.968219	HOMEZ,
filtered_GCST90451189_Total_lipids_in_large_VLDL	MS severity	rs11621594	14	24406626	G	A	-0.483729	0.64783	-0.005543	0.647832
filtered_GCST90451189_Total_lipids_in_large_VLDL	MS severity	rs62000665	14	39296870	T	C	-0.249621	0.818735	-0.0032989	0.818734
filtered_GCST90451189_Total_lipids_in_large_VLDL	MS severity	rs28713666	14	51783256	A	G	-1.11212	0.382155	-0.0103443	0.382156
filtered_GCST90451189_Total_lipids_in_large_VLDL	MS severity	rs2882498	14	60217603	G	A	1.29627	0.274645	0.017341	0.274643
filtered_GCST90451189_Total_lipids_in_large_VLDL	MS severity	rs8008068	14	63766999	G	A	0.880485	0.466016	0.0112239	0.466016	RP11-804M7.2,,SGPP1,SYNE2,SGPP1,SYNE2
filtered_GCST90451189_Total_lipids_in_large_VLDL	MS severity	rs17105232	14	77051959	A	G	-2.85652	0.00806	-0.0347276	0.00805981	C14orf4,KIAA1737,
filtered_GCST90451189_Total_lipids_in_large_VLDL	MS severity	rs12902047	15	41623324	C	A	0.847549	0.404375	-0.0103512	0.404376
filtered_GCST90451189_Total_lipids_in_large_VLDL	MS severity	rs7174819	15	44223666	T	C	0.0592889	0.901819	0.00283315	0.901818
filtered_GCST90451189_Total_lipids_in_large_VLDL	MS severity	rs2957573	15	57020301	G	T	0.719751	0.559371	-0.0082289	0.559372
filtered_GCST90451189_Total_lipids_in_large_VLDL	MS severity	rs10468017	15	58386313	T	C	-0.557227	0.131171	0.0190194	0.131172	,LIPC,ALDH1A2
filtered_GCST90451189_Total_lipids_in_large_VLDL	MS severity	rs633695	15	58433640	G	A	0.189843	0.692255	-0.0051167	0.692254	,LIPC
filtered_GCST90451189_Total_lipids_in_large_VLDL	MS severity	rs11637386	15	61621685	A	G	-0.524569	0.645275	-0.0058741	0.645274
filtered_GCST90451189_Total_lipids_in_large_VLDL	MS severity	rs17184382	15	63500287	C	A	-0.734406	0.188239	0.0156731	0.188241	,USP3
filtered_GCST90451189_Total_lipids_in_large_VLDL	MS severity	rs12102184	15	67132805	A	G	-0.399149	0.740974	-0.0049921	0.740973
filtered_GCST90451189_Total_lipids_in_large_VLDL	MS severity	rs6495237	15	77299193	G	T	-0.105747	0.925324	0.0011281	0.925324	NA
filtered_GCST90451189_Total_lipids_in_large_VLDL	MS severity	rs8025505	15	101527638	T	C	1.07898	0.272137	0.0144436	0.272138	,PCSK6
filtered_GCST90451189_Total_lipids_in_large_VLDL	MS severity	rs5029140	16	937972	T	C	-0.878823	0.464686	0.00863938	0.464685
filtered_GCST90451189_Total_lipids_in_large_VLDL	MS severity	rs6500619	16	4593451	A	G	-2.02835	0.0904555	0.0241029	0.0904549
filtered_GCST90451189_Total_lipids_in_large_VLDL	MS severity	rs12928099	16	15056648	A	C	-0.554319	0.322532	0.0124526	0.322535	,PDXDC1,intergenic
filtered_GCST90451189_Total_lipids_in_large_VLDL	MS severity	rs9925964	16	31118574	G	A	-0.50862	0.553846	0.00697704	0.553847	MYST1,,KAT8
filtered_GCST90451189_Total_lipids_in_large_VLDL	MS severity	rs1436424	16	56861122	T	G	-1.8571	0.0942197	0.0195815	0.094219
filtered_GCST90451189_Total_lipids_in_large_VLDL	MS severity	rs247617	16	56956804	A	C	0.045154	0.854171	-0.002276	0.854172	,CETP,HERPUD1,CETP
filtered_GCST90451189_Total_lipids_in_large_VLDL	MS severity	rs12720926	16	56965006	G	A	-0.236178	0.40409	0.0097152	0.404091	,CETP
filtered_GCST90451189_Total_lipids_in_large_VLDL	MS severity	rs12924872	16	69518312	T	C	-0.142196	0.872644	0.00187276	0.872644	NFAT5,
filtered_GCST90451189_Total_lipids_in_large_VLDL	MS severity	rs4788808	16	71581710	T	C	-1.21527	0.342775	-0.011184	0.342777
filtered_GCST90451189_Total_lipids_in_large_VLDL	MS severity	rs2287997	16	72106654	A	G	0.27842	0.564251	0.00836563	0.564251	,DHX38
filtered_GCST90451189_Total_lipids_in_large_VLDL	MS severity	rs12933677	16	83950170	C	T	-0.494496	0.634227	0.00560951	0.634227
filtered_GCST90451189_Total_lipids_in_large_VLDL	MS severity	rs56078619	16	85215578	G	A	0.0153871	0.986088	-0.0002485	0.986088	CTC-786C10.1
filtered_GCST90451189_Total_lipids_in_large_VLDL	MS severity	rs4843367	16	86384284	T	C	0.606855	0.575924	0.00679665	0.575923
filtered_GCST90451189_Total_lipids_in_large_VLDL	MS severity	rs2070863	17	1745208	T	C	-0.167006	0.838109	-0.0030542	0.838109	,SERPINF2
filtered_GCST90451189_Total_lipids_in_large_VLDL	MS severity	rs62061425	17	7169772	G	A	-0.50228	0.616534	0.00749316	0.616534
filtered_GCST90451189_Total_lipids_in_large_VLDL	MS severity	rs11651783	17	7544593	T	C	0.524398	0.598996	0.00722736	0.598996
filtered_GCST90451189_Total_lipids_in_large_VLDL	MS severity	rs7215055	17	17555039	G	A	-0.1336	0.847589	-0.0046865	0.847589	PEMT,
filtered_GCST90451189_Total_lipids_in_large_VLDL	MS severity	rs4450455	17	18237133	G	A	0.966156	0.370768	-0.012007	0.370765
filtered_GCST90451189_Total_lipids_in_large_VLDL	MS severity	rs11870603	17	31563789	T	C	0.408234	0.755569	0.00368946	0.755568
filtered_GCST90451189_Total_lipids_in_large_VLDL	MS severity	rs62070730	17	36517854	C	T	-0.877883	0.492059	0.00809811	0.492061
filtered_GCST90451189_Total_lipids_in_large_VLDL	MS severity	rs55999482	17	42767435	A	C	-0.116965	0.90782	0.00156357	0.90782	RAMP2
filtered_GCST90451189_Total_lipids_in_large_VLDL	MS severity	rs231492	17	43901388	T	G	-0.0955317	0.84143	-0.0042961	0.84143
filtered_GCST90451189_Total_lipids_in_large_VLDL	MS severity	rs4423463	17	48292254	C	T	-1.7519	0.118733	0.0181371	0.118734
filtered_GCST90451189_Total_lipids_in_large_VLDL	MS severity	rs11079868	17	49280607	G	A	-1.17452	0.109467	0.0186213	0.109467	FLJ40194,
filtered_GCST90451189_Total_lipids_in_large_VLDL	MS severity	rs12950616	17	51173093	T	C	-1.36504	0.304514	0.018294	0.304514
filtered_GCST90451189_Total_lipids_in_large_VLDL	MS severity	rs16958979	17	66227741	T	C	0.0898395	0.887043	-0.0031384	0.887043
filtered_GCST90451189_Total_lipids_in_large_VLDL	MS severity	rs4790908	17	67856791	G	T	0.424746	0.582407	0.00793659	0.582406
filtered_GCST90451189_Total_lipids_in_large_VLDL	MS severity	rs60856912	17	67896227	T	G	1.02081	0.189697	0.0205751	0.189699	,BPTF
filtered_GCST90451189_Total_lipids_in_large_VLDL	MS severity	rs12600941	17	67922691	G	A	0.401085	0.607784	0.00741646	0.607784
filtered_GCST90451189_Total_lipids_in_large_VLDL	MS severity	rs1373068	17	68905074	G	T	-0.504832	0.604649	-0.0064698	0.604648
filtered_GCST90451189_Total_lipids_in_large_VLDL	MS severity	rs1396517	17	70425662	C	T	0.33249	0.700684	-0.0044493	0.700683	KCNJ2,
filtered_GCST90451189_Total_lipids_in_large_VLDL	MS severity	rs4789182	17	75378864	A	G	0.526794	0.610405	0.0062649	0.610405
filtered_GCST90451189_Total_lipids_in_large_VLDL	MS severity	rs28672219	18	22310572	A	C	1.29972	0.285547	0.0125826	0.285545
filtered_GCST90451189_Total_lipids_in_large_VLDL	MS severity	rs891387	18	23523945	C	T	-0.0614273	0.940357	0.00087116	0.940357	,NA
filtered_GCST90451189_Total_lipids_in_large_VLDL	MS severity	rs12955983	18	60205756	G	A	1.46148	0.0506488	0.025312	0.0506487	,MC4R,PMAIP1,MC4R
filtered_GCST90451189_Total_lipids_in_large_VLDL	MS severity	rs11660069	18	60218180	G	A	1.44802	0.0541585	0.0249228	0.0541595
filtered_GCST90451189_Total_lipids_in_large_VLDL	MS severity	rs477181	18	60228805	T	G	2.04576	0.0334172	0.0258875	0.0334181	,RPS3AP49,MC4R
filtered_GCST90451189_Total_lipids_in_large_VLDL	MS severity	rs17175643	18	60229509	T	C	1.47281	0.0529592	0.0250985	0.0529591	,ENSG00000267620
filtered_GCST90451189_Total_lipids_in_large_VLDL	MS severity	rs4804311	19	8550705	G	A	0.164778	0.756283	-0.0066108	0.756283	MYO1F,
filtered_GCST90451189_Total_lipids_in_large_VLDL	MS severity	rs55997232	19	11077441	T	C	0.181424	0.69645	-0.0070889	0.69645
filtered_GCST90451189_Total_lipids_in_large_VLDL	MS severity	rs17242395	19	11096293	A	G	0.416997	0.452389	-0.0135458	0.45239
filtered_GCST90451189_Total_lipids_in_large_VLDL	MS severity	rs7260306	19	11160874	T	G	0.0947097	0.878736	-0.001794	0.878736	KANK2,
filtered_GCST90451189_Total_lipids_in_large_VLDL	MS severity	rs8112975	19	18230100	G	A	-1.04224	0.260504	-0.0152936	0.260503	PDE4C
filtered_GCST90451189_Total_lipids_in_large_VLDL	MS severity	rs3761077	19	19215154	T	G	0.321802	0.30905	-0.0192435	0.30905
filtered_GCST90451189_Total_lipids_in_large_VLDL	MS severity	rs58542926	19	19268740	T	C	0.453174	0.019658	-0.052028	0.019658	,TM6SF2,CILP2,SUGP1,AC138430.4,TM6SF2
filtered_GCST90451189_Total_lipids_in_large_VLDL	MS severity	rs2082421	19	19495455	T	C	0.290733	0.456504	-0.0089741	0.456506
filtered_GCST90451189_Total_lipids_in_large_VLDL	MS severity	rs741445	19	32345686	T	G	0.0571213	0.96444	-0.0005533	0.96444
filtered_GCST90451189_Total_lipids_in_large_VLDL	MS severity	rs2081048	19	33262260	C	T	1.043	0.327867	-0.0119738	0.327869
filtered_GCST90451189_Total_lipids_in_large_VLDL	MS severity	rs4805885	19	33415217	C	T	-0.271934	0.701124	0.00454761	0.701124	,PEPD
filtered_GCST90451189_Total_lipids_in_large_VLDL	MS severity	rs34878901	19	44899220	T	C	-2.04072	0.0480671	-0.0232277	0.0480668
filtered_GCST90451189_Total_lipids_in_large_VLDL	MS severity	rs439401	19	44911194	C	T	-0.141489	0.47996	-0.0084188	0.479958	APOE,APOC1,,LOC100129500,APOE,APOC2,APOE,APOC1,APOE,TOMM40
filtered_GCST90451189_Total_lipids_in_large_VLDL	MS severity	rs7256200	19	44912678	T	G	0.77612	0.0283003	0.0406164	0.0283006	,APOE,APOC1
filtered_GCST90451189_Total_lipids_in_large_VLDL	MS severity	rs430989	19	48617517	G	T	-0.366109	0.72031	0.00467437	0.720309	RPL18
filtered_GCST90451189_Total_lipids_in_large_VLDL	MS severity	rs838144	19	48746982	T	C	-0.270603	0.657819	0.00513493	0.657818	,FUT2,MAMSTR,RASIP1,IZUMO1,FUT1,FGF21,IZUMO1
filtered_GCST90451189_Total_lipids_in_large_VLDL	MS severity	rs73056069	19	49504312	T	C	-2.05968	0.0339603	-0.0385924	0.0339606
filtered_GCST90451189_Total_lipids_in_large_VLDL	MS severity	rs6054334	20	6537873	C	T	-0.742846	0.552371	0.00838331	0.552372
filtered_GCST90451189_Total_lipids_in_large_VLDL	MS severity	rs2104417	20	35540122	A	G	0.629097	0.435454	-0.0127691	0.435453
filtered_GCST90451189_Total_lipids_in_large_VLDL	MS severity	rs2865505	20	40575142	A	G	-0.771745	0.227031	0.0156242	0.22703	MAFB,
filtered_GCST90451189_Total_lipids_in_large_VLDL	MS severity	rs2743389	20	45345097	T	G	-0.242106	0.812511	0.00277313	0.812511
filtered_GCST90451189_Total_lipids_in_large_VLDL	MS severity	rs3843763	20	45919554	T	C	-0.155869	0.815065	0.00297522	0.815065	,PLTP
filtered_GCST90451189_Total_lipids_in_large_VLDL	MS severity	rs1057208	20	45934368	T	C	0.149715	0.650196	0.0068154	0.650196
filtered_GCST90451189_Total_lipids_in_large_VLDL	MS severity	rs1412957	20	46928426	G	A	0.22638	0.791681	0.00309419	0.791681	EYA2,
filtered_GCST90451189_Total_lipids_in_large_VLDL	MS severity	rs6013453	20	52409745	C	T	0.0653871	0.949171	-0.0007785	0.949171
filtered_GCST90451189_Total_lipids_in_large_VLDL	MS severity	rs6022865	20	53942989	T	G	1.38779	0.265265	0.0128936	0.265264
filtered_GCST90451189_Total_lipids_in_large_VLDL	MS severity	rs17411842	20	57551906	C	A	0.91504	0.358439	0.0146518	0.358438
filtered_GCST90451189_Total_lipids_in_large_VLDL	MS severity	rs4337532	20	64083736	A	G	0.138444	0.891905	-0.0015973	0.891905
filtered_GCST90451189_Total_lipids_in_large_VLDL	MS severity	rs2403873	21	15047989	G	A	0.976456	0.448751	0.012069	0.448749
filtered_GCST90451189_Total_lipids_in_large_VLDL	MS severity	rs2836984	21	39329023	C	A	1.58899	0.132811	0.0181302	0.132812
filtered_GCST90451189_Total_lipids_in_large_VLDL	MS severity	rs4822457	22	23921287	T	C	-0.972925	0.374445	0.010428	0.374445
filtered_GCST90451189_Total_lipids_in_large_VLDL	MS severity	rs134551	22	28411637	T	C	2.36898	0.0170435	-0.0299285	0.0170441	TTC28,
filtered_GCST90451189_Total_lipids_in_large_VLDL	MS severity	rs2267375	22	38205224	T	G	0.224288	0.714226	0.0043306	0.714225	,PLA2G6,MAFF,MAFF
filtered_GCST90451189_Total_lipids_in_large_VLDL	MS severity	rs138710	22	38743338	G	A	-0.894389	0.475021	-0.0092905	0.475023
filtered_GCST90451189_Total_lipids_in_large_VLDL	MS severity	rs9626823	22	46249251	A	G	0.870991	0.318139	0.0186852	0.31814
filtered_GCST90451190_Phospholipids_to_total_lipids_ratio_in_large_VLDL	MS severity	rs11588341	1	16171553	G	A	-0.957746	0.320101	-0.0117073	0.320101
filtered_GCST90451190_Phospholipids_to_total_lipids_ratio_in_large_VLDL	MS severity	rs41311276	1	26061134	C	A	-1.36205	0.245794	0.0182707	0.245793	TRIM63,
filtered_GCST90451190_Phospholipids_to_total_lipids_ratio_in_large_VLDL	MS severity	rs57217461	1	26701425	T	G	0.592884	0.306862	0.0214406	0.306862
filtered_GCST90451190_Phospholipids_to_total_lipids_ratio_in_large_VLDL	MS severity	rs34618114	1	26771828	A	G	0.602229	0.299119	0.0217822	0.299118
filtered_GCST90451190_Phospholipids_to_total_lipids_ratio_in_large_VLDL	MS severity	rs6675870	1	38915904	C	T	1.40632	0.237224	0.0188595	0.237223
filtered_GCST90451190_Phospholipids_to_total_lipids_ratio_in_large_VLDL	MS severity	rs61781362	1	39546558	T	C	0.0684237	0.884493	0.00199399	0.884493
filtered_GCST90451190_Phospholipids_to_total_lipids_ratio_in_large_VLDL	MS severity	rs213494	1	54411430	T	C	1.82116	0.0834663	0.0216711	0.0834661	SSBP3,
filtered_GCST90451190_Phospholipids_to_total_lipids_ratio_in_large_VLDL	MS severity	rs17377274	1	61241119	A	G	-0.773679	0.37471	0.021154	0.374711
filtered_GCST90451190_Phospholipids_to_total_lipids_ratio_in_large_VLDL	MS severity	rs10789112	1	62492087	C	T	-0.293905	0.22907	0.0149368	0.229069	,DOCK7
filtered_GCST90451190_Phospholipids_to_total_lipids_ratio_in_large_VLDL	MS severity	rs12038768	1	62575057	T	G	-0.27591	0.260416	0.0139599	0.260413
filtered_GCST90451190_Phospholipids_to_total_lipids_ratio_in_large_VLDL	MS severity	rs1365298	1	93392732	A	G	-0.516945	0.453249	0.011466	0.453247	,DR1,FNBP1L
filtered_GCST90451190_Phospholipids_to_total_lipids_ratio_in_large_VLDL	MS severity	rs41285694	1	97988913	T	G	-3.40671	0.00617825	-0.043593	0.00617832
filtered_GCST90451190_Phospholipids_to_total_lipids_ratio_in_large_VLDL	MS severity	rs10875124	1	98028629	A	G	-3.01424	0.00997078	0.0408553	0.00997099
filtered_GCST90451190_Phospholipids_to_total_lipids_ratio_in_large_VLDL	MS severity	rs7528419	1	109274570	G	A	0.185786	0.790866	-0.0036785	0.790867	,SORT1,CELSR2,SORT1,CELSR2,PSRC1
filtered_GCST90451190_Phospholipids_to_total_lipids_ratio_in_large_VLDL	MS severity	rs2269340	1	109629614	C	T	-0.564134	0.618364	-0.0106729	0.618363	AMPD2
filtered_GCST90451190_Phospholipids_to_total_lipids_ratio_in_large_VLDL	MS severity	rs267738	1	150968149	G	T	1.84731	0.0573978	-0.0272434	0.0573983	,CERS2,ANXA9,PRUNE,ARNT,ANXA9,CERS2,MCL1,SETBD1,CTSK,CTSS,GOLPH3L,FAM63A,HORMAD1,ADAMTSL4,ENSA
filtered_GCST90451190_Phospholipids_to_total_lipids_ratio_in_large_VLDL	MS severity	rs11265425	1	154272666	G	T	-0.922349	0.389926	0.0116774	0.38993	LOC129931498,HAX1
filtered_GCST90451190_Phospholipids_to_total_lipids_ratio_in_large_VLDL	MS severity	rs9425299	1	172389960	T	C	1.32566	0.255326	-0.0133242	0.255328
filtered_GCST90451190_Phospholipids_to_total_lipids_ratio_in_large_VLDL	MS severity	rs7538417	1	172472493	A	G	1.35354	0.230082	-0.0171291	0.230085
filtered_GCST90451190_Phospholipids_to_total_lipids_ratio_in_large_VLDL	MS severity	rs6668819	1	178527106	T	C	0.16587	0.849145	-0.0024908	0.849145
filtered_GCST90451190_Phospholipids_to_total_lipids_ratio_in_large_VLDL	MS severity	rs4650996	1	178548230	G	A	-0.174356	0.886408	-0.0017093	0.886409
filtered_GCST90451190_Phospholipids_to_total_lipids_ratio_in_large_VLDL	MS severity	rs2248962	1	178581825	G	A	-0.338368	0.783351	0.00329283	0.783351
filtered_GCST90451190_Phospholipids_to_total_lipids_ratio_in_large_VLDL	MS severity	rs61805075	1	182167266	A	G	-0.250401	0.631272	-0.0059045	0.631273	ZNF648,
filtered_GCST90451190_Phospholipids_to_total_lipids_ratio_in_large_VLDL	MS severity	rs41264869	1	205061734	T	C	2.85339	0.0216988	0.0348892	0.0216993
filtered_GCST90451190_Phospholipids_to_total_lipids_ratio_in_large_VLDL	MS severity	rs3747973	1	205708020	G	A	0.539173	0.595507	-0.0063859	0.595507	,NUCKS1
filtered_GCST90451190_Phospholipids_to_total_lipids_ratio_in_large_VLDL	MS severity	rs11118309	1	219464212	T	C	0.0382835	0.96095	0.0005748	0.96095
filtered_GCST90451190_Phospholipids_to_total_lipids_ratio_in_large_VLDL	MS severity	rs2791544	1	219491058	G	A	-0.217595	0.775667	-0.0033418	0.775666
filtered_GCST90451190_Phospholipids_to_total_lipids_ratio_in_large_VLDL	MS severity	rs12124030	1	220802072	T	G	0.505849	0.620618	-0.0064536	0.620618
filtered_GCST90451190_Phospholipids_to_total_lipids_ratio_in_large_VLDL	MS severity	rs2784253	1	220889455	G	T	1.31547	0.228579	-0.0138799	0.228577
filtered_GCST90451190_Phospholipids_to_total_lipids_ratio_in_large_VLDL	MS severity	rs10864726	1	230160406	T	C	0.32789	0.29519	-0.0122966	0.29519	,GALNT2
filtered_GCST90451190_Phospholipids_to_total_lipids_ratio_in_large_VLDL	MS severity	rs582233	1	230185105	T	G	-0.0842224	0.837416	-0.0024869	0.837416
filtered_GCST90451190_Phospholipids_to_total_lipids_ratio_in_large_VLDL	MS severity	rs7518953	1	230303320	T	G	0.358261	0.775109	-0.0033494	0.77511
filtered_GCST90451190_Phospholipids_to_total_lipids_ratio_in_large_VLDL	MS severity	rs11903024	2	20938980	T	G	0.280883	0.516087	0.00748511	0.516088
filtered_GCST90451190_Phospholipids_to_total_lipids_ratio_in_large_VLDL	MS severity	rs673548	2	21014672	A	G	0.171015	0.324853	-0.0138265	0.324855	APOB,
filtered_GCST90451190_Phospholipids_to_total_lipids_ratio_in_large_VLDL	MS severity	rs589566	2	21046937	G	A	0.282669	0.569915	-0.0065785	0.569913
filtered_GCST90451190_Phospholipids_to_total_lipids_ratio_in_large_VLDL	MS severity	rs1510606	2	21308394	A	G	-0.0562305	0.915922	0.00122871	0.915922
filtered_GCST90451190_Phospholipids_to_total_lipids_ratio_in_large_VLDL	MS severity	rs1260326	2	27508073	C	T	-0.32085	0.139489	0.0170662	0.13949	,GCKR,SNX17,GCKR,EIF2B4,SNX17,ZNF513,PPM1G,GCKR,FNDC4,GCKR,C2orf16,SNX17,ZNF513,KRTCAP3,FNDC4,PPM1G,IFT172,GCKR,NRBP1,ZNF512,KRTCAP3,FNDC4,IFT172,GCKR,PPM1G,NRBP1,C2orf16,GCKR,FNDC4,FNDC4,IFT172,GCKR,GCKR,AC005077.12,GCKR-FNDC4,FNDC4,GCKR
filtered_GCST90451190_Phospholipids_to_total_lipids_ratio_in_large_VLDL	MS severity	rs2110942	2	36869866	C	T	0.605293	0.525929	-0.0074819	0.52593	STRN,
filtered_GCST90451190_Phospholipids_to_total_lipids_ratio_in_large_VLDL	MS severity	rs41360247	2	43846517	C	T	-0.842592	0.42631	0.0187914	0.426312	ABCG8,
filtered_GCST90451190_Phospholipids_to_total_lipids_ratio_in_large_VLDL	MS severity	rs17326656	2	48735152	T	G	-0.0210824	0.976288	-0.0004018	0.976288	STON1-GTF2A1L,LHCGR,,STON1-GTF2A1L,LHCGR,STON1-GTF2A1L,NA
filtered_GCST90451190_Phospholipids_to_total_lipids_ratio_in_large_VLDL	MS severity	rs1534418	2	62656785	A	G	-1.73614	0.0925387	-0.0205879	0.0925385
filtered_GCST90451190_Phospholipids_to_total_lipids_ratio_in_large_VLDL	MS severity	rs360801	2	62728252	G	A	0.177684	0.87122	-0.0019583	0.87122	,EHBP1
filtered_GCST90451190_Phospholipids_to_total_lipids_ratio_in_large_VLDL	MS severity	rs2723066	2	65052187	G	T	-1.58725	0.197601	0.0153046	0.197603
filtered_GCST90451190_Phospholipids_to_total_lipids_ratio_in_large_VLDL	MS severity	rs6542403	2	117869283	C	T	0.507064	0.682552	0.0048056	0.68255
filtered_GCST90451190_Phospholipids_to_total_lipids_ratio_in_large_VLDL	MS severity	rs7578604	2	120551084	T	G	0.092768	0.938361	0.00102748	0.938361	,AC073257.1
filtered_GCST90451190_Phospholipids_to_total_lipids_ratio_in_large_VLDL	MS severity	rs59189068	2	160344159	C	T	1.70259	0.176605	0.024589	0.176605
filtered_GCST90451190_Phospholipids_to_total_lipids_ratio_in_large_VLDL	MS severity	rs13389219	2	164672366	T	C	-1.05437	0.0105775	0.0297823	0.0105776	,COBLL1,GRB14
filtered_GCST90451190_Phospholipids_to_total_lipids_ratio_in_large_VLDL	MS severity	rs12692745	2	164740991	G	A	-0.633398	0.34452	0.0110958	0.344519
filtered_GCST90451190_Phospholipids_to_total_lipids_ratio_in_large_VLDL	MS severity	rs35440573	2	177280085	G	T	0.192727	0.861309	0.00215997	0.861309
filtered_GCST90451190_Phospholipids_to_total_lipids_ratio_in_large_VLDL	MS severity	rs62172372	2	187377642	G	A	-0.712164	0.442817	0.0108922	0.442815	CALCRL,,AC007319.1,CALCRL
filtered_GCST90451190_Phospholipids_to_total_lipids_ratio_in_large_VLDL	MS severity	rs10931288	2	187400816	T	C	-0.977558	0.435938	-0.0095056	0.43594
filtered_GCST90451190_Phospholipids_to_total_lipids_ratio_in_large_VLDL	MS severity	rs11899836	2	202371316	A	G	-0.139851	0.865298	-0.003082	0.865299
filtered_GCST90451190_Phospholipids_to_total_lipids_ratio_in_large_VLDL	MS severity	rs1047891	2	210675783	A	C	1.70896	0.0234268	0.0280023	0.0234271	,CPS1,LANCL1
filtered_GCST90451190_Phospholipids_to_total_lipids_ratio_in_large_VLDL	MS severity	rs10199231	2	226036038	G	T	1.0443	0.24645	-0.015885	0.246453
filtered_GCST90451190_Phospholipids_to_total_lipids_ratio_in_large_VLDL	MS severity	rs1024137	2	226231160	T	G	0.534354	0.218903	0.0147898	0.218903	,IRS1
filtered_GCST90451190_Phospholipids_to_total_lipids_ratio_in_large_VLDL	MS severity	rs2943648	2	226235774	G	A	0.505958	0.243458	0.0140251	0.243459
filtered_GCST90451190_Phospholipids_to_total_lipids_ratio_in_large_VLDL	MS severity	rs2943655	2	226253134	C	T	-0.322518	0.652133	-0.0055154	0.652132
filtered_GCST90451190_Phospholipids_to_total_lipids_ratio_in_large_VLDL	MS severity	rs2713552	2	226316967	T	G	0.487271	0.277534	0.0131	0.277535
filtered_GCST90451190_Phospholipids_to_total_lipids_ratio_in_large_VLDL	MS severity	rs7590201	2	226327727	T	G	-0.0192893	0.976681	-0.0003418	0.976681	LOC646736,MIR5702
filtered_GCST90451190_Phospholipids_to_total_lipids_ratio_in_large_VLDL	MS severity	rs12475332	2	226367331	G	T	-1.81961	0.115234	0.0206462	0.115234
filtered_GCST90451190_Phospholipids_to_total_lipids_ratio_in_large_VLDL	MS severity	rs11563251	2	233770738	T	C	-1.09468	0.264789	-0.0207215	0.264789	UGT1A1,UGT1A10,UGT1A3,UGT1A4,UGT1A5,UGT1A6,UGT1A7,UGT1A8,UGT1A9,UGT1A1,
filtered_GCST90451190_Phospholipids_to_total_lipids_ratio_in_large_VLDL	MS severity	rs73004354	2	241416824	T	G	-0.638771	0.560312	0.00949475	0.560312
filtered_GCST90451190_Phospholipids_to_total_lipids_ratio_in_large_VLDL	MS severity	rs9812100	3	4721617	A	G	-0.339124	0.68225	0.00471996	0.682249	,ITPR1
filtered_GCST90451190_Phospholipids_to_total_lipids_ratio_in_large_VLDL	MS severity	rs3828436	3	4741157	G	T	0.643632	0.603656	0.00611029	0.603656
filtered_GCST90451190_Phospholipids_to_total_lipids_ratio_in_large_VLDL	MS severity	rs2455821	3	15640433	A	C	0.0803985	0.935986	0.00105868	0.935986	BTD
filtered_GCST90451190_Phospholipids_to_total_lipids_ratio_in_large_VLDL	MS severity	rs11923217	3	15831223	T	C	-0.0912937	0.930247	0.00109976	0.930247
filtered_GCST90451190_Phospholipids_to_total_lipids_ratio_in_large_VLDL	MS severity	rs35811657	3	15863772	G	T	0.309224	0.789622	-0.003174	0.789623
filtered_GCST90451190_Phospholipids_to_total_lipids_ratio_in_large_VLDL	MS severity	rs6770781	3	24250473	T	G	1.13384	0.388989	0.0164546	0.38899
filtered_GCST90451190_Phospholipids_to_total_lipids_ratio_in_large_VLDL	MS severity	rs12497643	3	36932512	A	G	-0.375333	0.6722	0.00497508	0.6722
filtered_GCST90451190_Phospholipids_to_total_lipids_ratio_in_large_VLDL	MS severity	rs3172297	3	36990879	C	T	-1.99429	0.0303138	0.0252792	0.030313
filtered_GCST90451190_Phospholipids_to_total_lipids_ratio_in_large_VLDL	MS severity	rs12497115	3	47178851	T	C	0.176425	0.872923	0.00252683	0.872923
filtered_GCST90451190_Phospholipids_to_total_lipids_ratio_in_large_VLDL	MS severity	rs59612757	3	52265505	C	T	-0.602346	0.347947	0.0143901	0.347948
filtered_GCST90451190_Phospholipids_to_total_lipids_ratio_in_large_VLDL	MS severity	rs6805269	3	57589477	G	T	-0.58018	0.638271	-0.0073381	0.63827
filtered_GCST90451190_Phospholipids_to_total_lipids_ratio_in_large_VLDL	MS severity	rs7644731	3	57592646	T	C	-0.763517	0.539771	-0.0095989	0.539772
filtered_GCST90451190_Phospholipids_to_total_lipids_ratio_in_large_VLDL	MS severity	rs4422297	3	64719184	G	A	0.496141	0.656117	-0.0054314	0.656118
filtered_GCST90451190_Phospholipids_to_total_lipids_ratio_in_large_VLDL	MS severity	rs35022873	3	69842237	T	C	0.949586	0.363249	0.0108683	0.363247
filtered_GCST90451190_Phospholipids_to_total_lipids_ratio_in_large_VLDL	MS severity	rs12493830	3	98687950	C	T	0.659906	0.46562	0.00837441	0.465619	,ST3GAL6-AS1
filtered_GCST90451190_Phospholipids_to_total_lipids_ratio_in_large_VLDL	MS severity	rs9683251	3	114752972	G	T	-1.10042	0.378212	0.0190465	0.378212
filtered_GCST90451190_Phospholipids_to_total_lipids_ratio_in_large_VLDL	MS severity	rs35000036	3	123471884	T	C	-0.459431	0.674895	-0.0049353	0.674894
filtered_GCST90451190_Phospholipids_to_total_lipids_ratio_in_large_VLDL	MS severity	rs13082532	3	136127989	T	G	-0.538582	0.558712	-0.0078977	0.558711
filtered_GCST90451190_Phospholipids_to_total_lipids_ratio_in_large_VLDL	MS severity	rs687339	3	136213517	T	C	0.0970917	0.785629	0.00377104	0.78563	,MSL2,MSL2,PCCB,MSL2L1
filtered_GCST90451190_Phospholipids_to_total_lipids_ratio_in_large_VLDL	MS severity	rs9839137	3	136585420	T	C	0.440682	0.684989	0.00546151	0.684988
filtered_GCST90451190_Phospholipids_to_total_lipids_ratio_in_large_VLDL	MS severity	rs7616853	3	155849630	G	A	-1.46939	0.245181	-0.0149125	0.24518
filtered_GCST90451190_Phospholipids_to_total_lipids_ratio_in_large_VLDL	MS severity	rs9817452	3	157077625	T	G	1.00246	0.120351	-0.0185309	0.120352	,LEKR1,RP11-6F2.5,LINC00880,intergenic
filtered_GCST90451190_Phospholipids_to_total_lipids_ratio_in_large_VLDL	MS severity	rs12487589	3	171000464	A	G	0.37746	0.489566	0.011704	0.489564
filtered_GCST90451190_Phospholipids_to_total_lipids_ratio_in_large_VLDL	MS severity	rs4234589	3	186101093	G	A	0.394851	0.621794	0.00841368	0.621794	,ETV5
filtered_GCST90451190_Phospholipids_to_total_lipids_ratio_in_large_VLDL	MS severity	rs2268843	3	186206354	G	A	0.542856	0.660482	-0.0060236	0.660482
filtered_GCST90451190_Phospholipids_to_total_lipids_ratio_in_large_VLDL	MS severity	rs16844249	4	3385421	T	C	-0.308508	0.736414	-0.006002	0.736414
filtered_GCST90451190_Phospholipids_to_total_lipids_ratio_in_large_VLDL	MS severity	rs13112545	4	18019199	T	C	0.803614	0.501087	0.011019	0.501085
filtered_GCST90451190_Phospholipids_to_total_lipids_ratio_in_large_VLDL	MS severity	rs71603401	4	18032840	G	A	0.912137	0.441279	0.0126653	0.44128	LCORL,
filtered_GCST90451190_Phospholipids_to_total_lipids_ratio_in_large_VLDL	MS severity	rs73243877	4	26045994	G	A	0.114356	0.850413	0.00295723	0.850413	,SMIM20
filtered_GCST90451190_Phospholipids_to_total_lipids_ratio_in_large_VLDL	MS severity	rs1012352	4	39457145	T	G	-1.17342	0.365544	0.0115499	0.365542
filtered_GCST90451190_Phospholipids_to_total_lipids_ratio_in_large_VLDL	MS severity	rs61374938	4	39665991	T	G	0.306222	0.723797	-0.0047034	0.723798
filtered_GCST90451190_Phospholipids_to_total_lipids_ratio_in_large_VLDL	MS severity	rs7676961	4	39682597	C	T	0.176584	0.786201	-0.0032048	0.786202
filtered_GCST90451190_Phospholipids_to_total_lipids_ratio_in_large_VLDL	MS severity	rs7695536	4	57089068	C	T	-0.645012	0.618246	0.00592549	0.618245
filtered_GCST90451190_Phospholipids_to_total_lipids_ratio_in_large_VLDL	MS severity	rs11249523	4	69080625	T	G	-0.386248	0.707901	-0.0043286	0.7079
filtered_GCST90451190_Phospholipids_to_total_lipids_ratio_in_large_VLDL	MS severity	rs7439366	4	69098620	C	T	-0.370995	0.711998	-0.0042563	0.711997	UGT2B7,LOC114803476
filtered_GCST90451190_Phospholipids_to_total_lipids_ratio_in_large_VLDL	MS severity	rs6600884	4	69102348	G	T	-0.633565	0.552214	-0.0068576	0.552215
filtered_GCST90451190_Phospholipids_to_total_lipids_ratio_in_large_VLDL	MS severity	rs66550905	4	73196261	A	G	0.922272	0.432872	-0.0132666	0.432873
filtered_GCST90451190_Phospholipids_to_total_lipids_ratio_in_large_VLDL	MS severity	rs4859660	4	76287038	T	G	-1.36632	0.265731	-0.0152387	0.265731
filtered_GCST90451190_Phospholipids_to_total_lipids_ratio_in_large_VLDL	MS severity	rs12500824	4	76495474	G	A	0.854364	0.373301	0.0108564	0.373301	SHROOM3,
filtered_GCST90451190_Phospholipids_to_total_lipids_ratio_in_large_VLDL	MS severity	rs4693770	4	86457643	T	C	0.208187	0.832359	-0.0039332	0.832359
filtered_GCST90451190_Phospholipids_to_total_lipids_ratio_in_large_VLDL	MS severity	rs10015508	4	86873149	C	T	0.601982	0.379867	0.0127731	0.379866
filtered_GCST90451190_Phospholipids_to_total_lipids_ratio_in_large_VLDL	MS severity	rs3775228	4	87064014	T	C	0.2783	0.445303	0.0090339	0.445304	SLC10A6,AFF1,,AFF1
filtered_GCST90451190_Phospholipids_to_total_lipids_ratio_in_large_VLDL	MS severity	rs62306544	4	87165864	T	C	2.34296	0.0629537	-0.0488198	0.0629534
filtered_GCST90451190_Phospholipids_to_total_lipids_ratio_in_large_VLDL	MS severity	rs34242006	4	87231363	T	C	0.74548	0.453475	-0.0135046	0.453474
filtered_GCST90451190_Phospholipids_to_total_lipids_ratio_in_large_VLDL	MS severity	rs13118477	4	88783216	A	G	0.552063	0.54743	0.00713492	0.54743
filtered_GCST90451190_Phospholipids_to_total_lipids_ratio_in_large_VLDL	MS severity	rs6848050	4	99132582	C	T	0.591557	0.61147	0.00666561	0.61147
filtered_GCST90451190_Phospholipids_to_total_lipids_ratio_in_large_VLDL	MS severity	rs7670060	4	99138417	T	G	1.24516	0.314069	-0.0133486	0.314069
filtered_GCST90451190_Phospholipids_to_total_lipids_ratio_in_large_VLDL	MS severity	rs151421	4	102211053	G	T	-0.231717	0.767041	-0.0039932	0.767041
filtered_GCST90451190_Phospholipids_to_total_lipids_ratio_in_large_VLDL	MS severity	rs680310	4	102245470	T	C	-0.556956	0.461294	-0.0100579	0.461292
filtered_GCST90451190_Phospholipids_to_total_lipids_ratio_in_large_VLDL	MS severity	rs13107325	4	102267552	T	C	-0.351683	0.391194	-0.018331	0.391195	,LOC126807125,SLC39A8,BANK1,SLC39A8,NFKB1,SLC39A8,Intergenic,CA14,APH1A,C1orf54,C1orf51,MRPS21,PRPF3,RPRD2,TARS2,ECM1,ADAMTSL4,AL356356.1,SIX3,C1orf106,KIF21B,CACNA1S,BANK1,SLC39A8,NA,SLC39A8,UBE2D3,INTS3,SLC27A3,GATAD2B,DENND4B,CRTC2,SLC39A1,CREB3L4,JTB,RAB13,RPS27,NUP210L,TPM3,C1orf189,C1orf43,UBAP2L,HAX1
filtered_GCST90451190_Phospholipids_to_total_lipids_ratio_in_large_VLDL	MS severity	rs2173208	4	142394320	T	G	-1.87709	0.075704	0.0211015	0.0757044
filtered_GCST90451190_Phospholipids_to_total_lipids_ratio_in_large_VLDL	MS severity	rs56337355	4	156777572	C	T	-2.23414	0.0572774	0.03075	0.0572774
filtered_GCST90451190_Phospholipids_to_total_lipids_ratio_in_large_VLDL	MS severity	rs67276929	5	43073429	T	C	2.25025	0.0622398	-0.0267096	0.0622405	ZNF131,
filtered_GCST90451190_Phospholipids_to_total_lipids_ratio_in_large_VLDL	MS severity	rs9687846	5	56566067	A	G	-0.243524	0.548536	-0.0087516	0.548536	,MAP3K1,ANKRD55,SETD9,MIER3,MAP3K1
filtered_GCST90451190_Phospholipids_to_total_lipids_ratio_in_large_VLDL	MS severity	rs6450476	5	58475260	G	A	-1.47253	0.11338	0.020203	0.113379	,Intergenic
filtered_GCST90451190_Phospholipids_to_total_lipids_ratio_in_large_VLDL	MS severity	rs4976033	5	68418419	G	A	0.44142	0.674126	0.00490824	0.674125	,PIK3R1,MARVELD2
filtered_GCST90451190_Phospholipids_to_total_lipids_ratio_in_large_VLDL	MS severity	rs55798253	5	75085132	G	A	-0.633345	0.494297	-0.0107217	0.494298
filtered_GCST90451190_Phospholipids_to_total_lipids_ratio_in_large_VLDL	MS severity	rs10070119	5	75308130	T	C	-1.19328	0.298802	-0.0121678	0.298804
filtered_GCST90451190_Phospholipids_to_total_lipids_ratio_in_large_VLDL	MS severity	rs10052346	5	79176776	T	G	-0.976515	0.400953	0.0099502	0.400953
filtered_GCST90451190_Phospholipids_to_total_lipids_ratio_in_large_VLDL	MS severity	rs3922467	5	96277319	C	A	0.330868	0.741219	0.00436445	0.741219
filtered_GCST90451190_Phospholipids_to_total_lipids_ratio_in_large_VLDL	MS severity	rs42427	5	112840628	A	G	0.157662	0.89775	-0.0015416	0.89775	APC
filtered_GCST90451190_Phospholipids_to_total_lipids_ratio_in_large_VLDL	MS severity	rs1045242	5	119393632	G	A	-1.35349	0.0733483	0.022965	0.0733486
filtered_GCST90451190_Phospholipids_to_total_lipids_ratio_in_large_VLDL	MS severity	rs2706381	5	132474927	T	C	0.520737	0.559288	0.0082881	0.559289
filtered_GCST90451190_Phospholipids_to_total_lipids_ratio_in_large_VLDL	MS severity	rs72798897	5	140601993	T	C	-0.473839	0.717906	0.00590238	0.717906
filtered_GCST90451190_Phospholipids_to_total_lipids_ratio_in_large_VLDL	MS severity	rs62379243	5	141510322	G	A	-1.52589	0.14487	-0.0199128	0.144869
filtered_GCST90451190_Phospholipids_to_total_lipids_ratio_in_large_VLDL	MS severity	rs6884728	5	153713186	G	A	-0.0012047	0.999146	1.30365e-05	0.999146
filtered_GCST90451190_Phospholipids_to_total_lipids_ratio_in_large_VLDL	MS severity	rs2088917	5	157005204	G	A	0.316188	0.688325	0.00625942	0.688324
filtered_GCST90451190_Phospholipids_to_total_lipids_ratio_in_large_VLDL	MS severity	rs10077097	5	167348279	C	T	2.95332	0.021415	-0.028741	0.021415
filtered_GCST90451190_Phospholipids_to_total_lipids_ratio_in_large_VLDL	MS severity	rs28932178	5	177210575	C	T	-1.25687	0.330031	0.0161644	0.33003	,NSD1
filtered_GCST90451190_Phospholipids_to_total_lipids_ratio_in_large_VLDL	MS severity	rs6924805	6	18747474	T	G	-1.31031	0.248782	0.0136724	0.24878	,RNF144B
filtered_GCST90451190_Phospholipids_to_total_lipids_ratio_in_large_VLDL	MS severity	rs6930438	6	31206109	G	T	-1.56713	0.120878	-0.0224554	0.120879
filtered_GCST90451190_Phospholipids_to_total_lipids_ratio_in_large_VLDL	MS severity	rs17192190	6	31262498	G	A	-0.597421	0.432929	-0.0139763	0.432928
filtered_GCST90451190_Phospholipids_to_total_lipids_ratio_in_large_VLDL	MS severity	rs9468937	6	31302341	A	C	-0.906597	0.0634129	-0.0212101	0.0634138	WASF5P,HLA-B,
filtered_GCST90451190_Phospholipids_to_total_lipids_ratio_in_large_VLDL	MS severity	rs9266096	6	31353636	C	T	-0.524814	0.751111	0.0079937	0.75111
filtered_GCST90451190_Phospholipids_to_total_lipids_ratio_in_large_VLDL	MS severity	rs17208000	6	32142161	T	G	-0.629602	0.547411	-0.0110247	0.547409
filtered_GCST90451190_Phospholipids_to_total_lipids_ratio_in_large_VLDL	MS severity	rs17202252	6	32387947	G	T	-0.70852	0.381522	-0.0158379	0.381524
filtered_GCST90451190_Phospholipids_to_total_lipids_ratio_in_large_VLDL	MS severity	rs35062987	6	32622958	T	C	-0.155234	0.719766	-0.0055294	0.719765	,intergenic
filtered_GCST90451190_Phospholipids_to_total_lipids_ratio_in_large_VLDL	MS severity	rs3130186	6	33088430	T	C	0.34326	0.758799	0.00400217	0.758798
filtered_GCST90451190_Phospholipids_to_total_lipids_ratio_in_large_VLDL	MS severity	rs3117218	6	33094938	A	G	0.496365	0.619792	0.00726892	0.619793
filtered_GCST90451190_Phospholipids_to_total_lipids_ratio_in_large_VLDL	MS severity	rs9469880	6	34789479	T	G	0.208899	0.752826	0.00392744	0.752825
filtered_GCST90451190_Phospholipids_to_total_lipids_ratio_in_large_VLDL	MS severity	rs6921363	6	34803043	G	A	0.23229	0.727878	0.00433729	0.727878
filtered_GCST90451190_Phospholipids_to_total_lipids_ratio_in_large_VLDL	MS severity	rs9469899	6	34825347	A	G	0.306688	0.604456	0.0063816	0.604454	UHRF1BP1,
filtered_GCST90451190_Phospholipids_to_total_lipids_ratio_in_large_VLDL	MS severity	rs6905288	6	43791136	A	G	-0.53297	0.247634	-0.0133306	0.247636	,VEGFA,NA
filtered_GCST90451190_Phospholipids_to_total_lipids_ratio_in_large_VLDL	MS severity	rs9367176	6	43826121	T	C	-0.31213	0.707441	0.00471794	0.707441
filtered_GCST90451190_Phospholipids_to_total_lipids_ratio_in_large_VLDL	MS severity	rs9369425	6	43843237	A	G	-0.891635	0.329694	-0.0125519	0.329695	LOC107986598,VEGFA,NA
filtered_GCST90451190_Phospholipids_to_total_lipids_ratio_in_large_VLDL	MS severity	rs13205436	6	95586174	C	T	0.674487	0.564586	0.0125412	0.564585
filtered_GCST90451190_Phospholipids_to_total_lipids_ratio_in_large_VLDL	MS severity	rs12202969	6	98128347	A	G	2.50773	0.0203574	-0.0265779	0.0203576	POU3F2,,POU3F2,MIR2113
filtered_GCST90451190_Phospholipids_to_total_lipids_ratio_in_large_VLDL	MS severity	rs11152938	6	105931294	G	T	1.04128	0.328113	0.0112287	0.328111
filtered_GCST90451190_Phospholipids_to_total_lipids_ratio_in_large_VLDL	MS severity	rs11153169	6	109322318	T	G	-0.37227	0.677035	-0.0050779	0.677034
filtered_GCST90451190_Phospholipids_to_total_lipids_ratio_in_large_VLDL	MS severity	rs4947121	6	111513751	C	T	-0.7259	0.543024	-0.0084384	0.543023	,REV3L,TRAF3IP2
filtered_GCST90451190_Phospholipids_to_total_lipids_ratio_in_large_VLDL	MS severity	rs9375454	6	126797842	T	G	0.594022	0.450156	-0.0087726	0.450158
filtered_GCST90451190_Phospholipids_to_total_lipids_ratio_in_large_VLDL	MS severity	rs62426324	6	126821313	T	C	1.17907	0.18114	-0.0156821	0.181141
filtered_GCST90451190_Phospholipids_to_total_lipids_ratio_in_large_VLDL	MS severity	rs9385407	6	126839921	G	A	1.41245	0.121964	-0.018104	0.121963
filtered_GCST90451190_Phospholipids_to_total_lipids_ratio_in_large_VLDL	MS severity	rs72959041	6	127133748	A	G	0.231704	0.609032	0.0134426	0.609033	,RSPO3,NA
filtered_GCST90451190_Phospholipids_to_total_lipids_ratio_in_large_VLDL	MS severity	rs17585915	6	139514467	G	T	1.04418	0.0551678	-0.022467	0.0551692
filtered_GCST90451190_Phospholipids_to_total_lipids_ratio_in_large_VLDL	MS severity	rs609207	6	160044721	G	T	-0.019385	0.986739	0.00020654	0.986739
filtered_GCST90451190_Phospholipids_to_total_lipids_ratio_in_large_VLDL	MS severity	rs12208357	6	160122116	T	C	-0.193987	0.631709	-0.0106608	0.631709	,SLC22A1,LPA
filtered_GCST90451190_Phospholipids_to_total_lipids_ratio_in_large_VLDL	MS severity	rs11753995	6	160154334	A	G	-0.0067382	0.994757	-0.0001041	0.994757	,SLC22A1
filtered_GCST90451190_Phospholipids_to_total_lipids_ratio_in_large_VLDL	MS severity	rs478112	6	160275286	T	G	1.6515	0.161328	0.0162011	0.161326
filtered_GCST90451190_Phospholipids_to_total_lipids_ratio_in_large_VLDL	MS severity	rs41272086	6	160587614	A	G	-0.149708	0.698922	-0.007565	0.698921	,LPA
filtered_GCST90451190_Phospholipids_to_total_lipids_ratio_in_large_VLDL	MS severity	rs11761211	7	947983	T	C	-1.0609	0.215524	-0.0291733	0.215525
filtered_GCST90451190_Phospholipids_to_total_lipids_ratio_in_large_VLDL	MS severity	rs2272157	7	6425810	T	C	-0.133879	0.891325	0.00190386	0.891325
filtered_GCST90451190_Phospholipids_to_total_lipids_ratio_in_large_VLDL	MS severity	rs38195	7	15865563	G	T	1.09656	0.384791	-0.0105457	0.38479
filtered_GCST90451190_Phospholipids_to_total_lipids_ratio_in_large_VLDL	MS severity	rs6968554	7	17247482	G	A	0.0840091	0.883839	0.00172395	0.883839	,AHR,NA
filtered_GCST90451190_Phospholipids_to_total_lipids_ratio_in_large_VLDL	MS severity	rs1404414	7	17826764	T	C	0.393627	0.613053	0.00581179	0.613054
filtered_GCST90451190_Phospholipids_to_total_lipids_ratio_in_large_VLDL	MS severity	rs10242866	7	17880990	T	C	0.396885	0.563793	0.00671164	0.563792	,SNX13
filtered_GCST90451190_Phospholipids_to_total_lipids_ratio_in_large_VLDL	MS severity	rs2282901	7	21501067	T	C	-1.0706	0.359079	-0.0111068	0.35908
filtered_GCST90451190_Phospholipids_to_total_lipids_ratio_in_large_VLDL	MS severity	rs73066446	7	21553585	T	C	-1.45426	0.0910473	-0.0270786	0.0910466
filtered_GCST90451190_Phospholipids_to_total_lipids_ratio_in_large_VLDL	MS severity	rs13223134	7	25957544	T	C	-1.24533	0.274999	0.0135228	0.275002
filtered_GCST90451190_Phospholipids_to_total_lipids_ratio_in_large_VLDL	MS severity	rs2698717	7	26364181	G	A	-0.338853	0.735657	0.00390128	0.735657	SNX10
filtered_GCST90451190_Phospholipids_to_total_lipids_ratio_in_large_VLDL	MS severity	rs7789390	7	29259660	G	A	-0.378852	0.728057	-0.004695	0.728057
filtered_GCST90451190_Phospholipids_to_total_lipids_ratio_in_large_VLDL	MS severity	rs66763009	7	36153533	G	T	2.20948	0.0746876	0.0206804	0.0746892	EEPD1
filtered_GCST90451190_Phospholipids_to_total_lipids_ratio_in_large_VLDL	MS severity	rs17832252	7	44160500	T	G	1.15079	0.282592	-0.0186022	0.282592
filtered_GCST90451190_Phospholipids_to_total_lipids_ratio_in_large_VLDL	MS severity	rs41279633	7	44541277	T	G	0.898702	0.246058	0.0181757	0.246058	,NPC1L1
filtered_GCST90451190_Phospholipids_to_total_lipids_ratio_in_large_VLDL	MS severity	rs17552787	7	50264486	T	C	1.29137	0.214259	0.0148521	0.214259
filtered_GCST90451190_Phospholipids_to_total_lipids_ratio_in_large_VLDL	MS severity	rs55747707	7	73623036	A	G	-0.295496	0.247908	0.0167861	0.247908	MLXIPL,,NA
filtered_GCST90451190_Phospholipids_to_total_lipids_ratio_in_large_VLDL	MS severity	rs13239670	7	73644689	C	T	-0.868816	0.0913717	0.0199421	0.0913709	MLXIPL
filtered_GCST90451190_Phospholipids_to_total_lipids_ratio_in_large_VLDL	MS severity	rs10253077	7	76140805	T	C	-0.126787	0.874603	-0.0024648	0.874604
filtered_GCST90451190_Phospholipids_to_total_lipids_ratio_in_large_VLDL	MS severity	rs854562	7	95318657	T	C	0.644244	0.603427	0.00629707	0.603426	PON1,
filtered_GCST90451190_Phospholipids_to_total_lipids_ratio_in_large_VLDL	MS severity	rs1049618	7	116918662	A	G	-0.950357	0.432946	0.00920808	0.432947
filtered_GCST90451190_Phospholipids_to_total_lipids_ratio_in_large_VLDL	MS severity	rs6977665	7	117336776	G	A	-0.476374	0.595333	-0.006656	0.595334
filtered_GCST90451190_Phospholipids_to_total_lipids_ratio_in_large_VLDL	MS severity	rs13228906	7	130757125	A	G	0.245469	0.554081	-0.0069199	0.55408
filtered_GCST90451190_Phospholipids_to_total_lipids_ratio_in_large_VLDL	MS severity	rs13223343	7	150597692	C	A	0.246809	0.792248	0.00360158	0.792247
filtered_GCST90451190_Phospholipids_to_total_lipids_ratio_in_large_VLDL	MS severity	rs13226396	7	150597899	T	C	0.250679	0.790368	0.00363527	0.790367
filtered_GCST90451190_Phospholipids_to_total_lipids_ratio_in_large_VLDL	MS severity	rs4841133	8	9326154	G	A	-0.12819	0.733615	0.00711358	0.733616	,RP11-115J16.1,PPP1R3B
filtered_GCST90451190_Phospholipids_to_total_lipids_ratio_in_large_VLDL	MS severity	rs6601302	8	9381948	G	T	-1.29148	0.0987356	-0.0225309	0.0987351
filtered_GCST90451190_Phospholipids_to_total_lipids_ratio_in_large_VLDL	MS severity	rs718742	8	10756765	G	T	0.416388	0.641158	0.00601756	0.641159
filtered_GCST90451190_Phospholipids_to_total_lipids_ratio_in_large_VLDL	MS severity	rs10085966	8	19718937	T	C	0.568243	0.279396	-0.0126051	0.279398
filtered_GCST90451190_Phospholipids_to_total_lipids_ratio_in_large_VLDL	MS severity	rs1388943	8	19722780	A	G	0.277482	0.717319	-0.0042208	0.717319
filtered_GCST90451190_Phospholipids_to_total_lipids_ratio_in_large_VLDL	MS severity	rs4921677	8	19790880	T	C	1.06217	0.0865724	-0.0199266	0.086574
filtered_GCST90451190_Phospholipids_to_total_lipids_ratio_in_large_VLDL	MS severity	rs4518684	8	19871304	G	T	-0.299833	0.703118	0.00546065	0.703119
filtered_GCST90451190_Phospholipids_to_total_lipids_ratio_in_large_VLDL	MS severity	rs287	8	19958045	G	A	0.0827614	0.555019	-0.007855	0.55502	,LPL
filtered_GCST90451190_Phospholipids_to_total_lipids_ratio_in_large_VLDL	MS severity	rs13273454	8	20082547	T	C	-0.230021	0.334333	0.0111933	0.334337	AC100802.3
filtered_GCST90451190_Phospholipids_to_total_lipids_ratio_in_large_VLDL	MS severity	rs4527888	8	20088927	A	G	-0.277915	0.575718	-0.0066088	0.575717
filtered_GCST90451190_Phospholipids_to_total_lipids_ratio_in_large_VLDL	MS severity	rs57499165	8	20124419	T	C	-1.28499	0.291323	0.0189228	0.291323
filtered_GCST90451190_Phospholipids_to_total_lipids_ratio_in_large_VLDL	MS severity	rs73210895	8	20163694	G	T	0.649016	0.525627	-0.0076802	0.525627
filtered_GCST90451190_Phospholipids_to_total_lipids_ratio_in_large_VLDL	MS severity	rs28387039	8	54524077	A	C	0.0648133	0.938057	0.00123105	0.938057
filtered_GCST90451190_Phospholipids_to_total_lipids_ratio_in_large_VLDL	MS severity	rs9297994	8	58479765	A	G	0.412104	0.663669	-0.005278	0.663669	,intergenic,CYP7A1,SDCBP
filtered_GCST90451190_Phospholipids_to_total_lipids_ratio_in_large_VLDL	MS severity	rs6996285	8	70428278	C	A	-0.0271564	0.974565	-0.0003952	0.974565
filtered_GCST90451190_Phospholipids_to_total_lipids_ratio_in_large_VLDL	MS severity	rs4738141	8	71557507	G	A	-0.855299	0.406981	-0.0112394	0.406978	RP11-1102P16.1,LOC100132809,,MSC,EYA1
filtered_GCST90451190_Phospholipids_to_total_lipids_ratio_in_large_VLDL	MS severity	rs581610	8	102913808	A	G	-1.37065	0.189567	0.0194389	0.189568
filtered_GCST90451190_Phospholipids_to_total_lipids_ratio_in_large_VLDL	MS severity	rs1351442	8	105375943	C	T	-0.125544	0.911103	-0.0012893	0.911103
filtered_GCST90451190_Phospholipids_to_total_lipids_ratio_in_large_VLDL	MS severity	rs17320616	8	125444134	G	A	-0.158073	0.733624	-0.0050444	0.733624
filtered_GCST90451190_Phospholipids_to_total_lipids_ratio_in_large_VLDL	MS severity	rs6999569	8	125463528	G	A	-0.216095	0.222617	0.014267	0.222619	,TRIB1
filtered_GCST90451190_Phospholipids_to_total_lipids_ratio_in_large_VLDL	MS severity	rs2124037	8	125556113	T	C	-1.09763	0.214396	0.0146294	0.214397
filtered_GCST90451190_Phospholipids_to_total_lipids_ratio_in_large_VLDL	MS severity	rs12546096	8	125616597	G	A	0.986213	0.115936	0.0215673	0.115937	TRIB1
filtered_GCST90451190_Phospholipids_to_total_lipids_ratio_in_large_VLDL	MS severity	rs10087900	8	143221248	A	G	-0.638951	0.580982	-0.0063947	0.580981
filtered_GCST90451190_Phospholipids_to_total_lipids_ratio_in_large_VLDL	MS severity	rs10960130	9	11727628	C	A	0.943055	0.458668	-0.0105889	0.458668
filtered_GCST90451190_Phospholipids_to_total_lipids_ratio_in_large_VLDL	MS severity	rs643531	9	15296036	A	C	-0.109229	0.882582	0.0024477	0.882582	,TTC39B
filtered_GCST90451190_Phospholipids_to_total_lipids_ratio_in_large_VLDL	MS severity	rs62541919	9	16863366	C	T	0.310982	0.702059	-0.0045001	0.70206
filtered_GCST90451190_Phospholipids_to_total_lipids_ratio_in_large_VLDL	MS severity	rs10962670	9	16896590	T	C	0.019481	0.987832	0.00021965	0.987832
filtered_GCST90451190_Phospholipids_to_total_lipids_ratio_in_large_VLDL	MS severity	rs12985	9	32450189	C	T	-0.61584	0.598955	0.00622066	0.598956
filtered_GCST90451190_Phospholipids_to_total_lipids_ratio_in_large_VLDL	MS severity	rs10869688	9	76075897	A	G	-0.421183	0.733486	-0.0044672	0.733486
filtered_GCST90451190_Phospholipids_to_total_lipids_ratio_in_large_VLDL	MS severity	rs10868070	9	83916260	A	G	-0.560902	0.476202	0.00907742	0.4762
filtered_GCST90451190_Phospholipids_to_total_lipids_ratio_in_large_VLDL	MS severity	rs2780103	9	83959653	T	C	-0.347368	0.676734	0.00538212	0.676733
filtered_GCST90451190_Phospholipids_to_total_lipids_ratio_in_large_VLDL	MS severity	rs7042552	9	89571543	T	C	0.142758	0.868106	0.00195103	0.868106
filtered_GCST90451190_Phospholipids_to_total_lipids_ratio_in_large_VLDL	MS severity	rs10797115	9	89576341	T	C	0.204865	0.804139	0.00288655	0.804139
filtered_GCST90451190_Phospholipids_to_total_lipids_ratio_in_large_VLDL	MS severity	rs1571535	9	89600819	C	T	0.158964	0.867413	0.00194001	0.867412
filtered_GCST90451190_Phospholipids_to_total_lipids_ratio_in_large_VLDL	MS severity	rs754600	9	92669747	A	G	0.901908	0.456645	0.0111309	0.456648
filtered_GCST90451190_Phospholipids_to_total_lipids_ratio_in_large_VLDL	MS severity	rs3858076	9	104893841	C	A	-1.00437	0.270749	-0.0181189	0.270749
filtered_GCST90451190_Phospholipids_to_total_lipids_ratio_in_large_VLDL	MS severity	rs9919066	9	104964540	T	C	-0.71185	0.45595	-0.0152538	0.455951
filtered_GCST90451190_Phospholipids_to_total_lipids_ratio_in_large_VLDL	MS severity	rs10817714	9	115133680	C	T	0.0713642	0.949834	-0.000807	0.949834
filtered_GCST90451190_Phospholipids_to_total_lipids_ratio_in_large_VLDL	MS severity	rs558240	9	133281560	A	G	0.150682	0.834066	0.0024454	0.834066	ABO,LCN1L2,
filtered_GCST90451190_Phospholipids_to_total_lipids_ratio_in_large_VLDL	MS severity	rs1936442	10	18223245	G	A	-0.43795	0.704804	-0.0051235	0.704804
filtered_GCST90451190_Phospholipids_to_total_lipids_ratio_in_large_VLDL	MS severity	rs12358796	10	33327023	T	C	1.57156	0.15917	0.0291764	0.15917
filtered_GCST90451190_Phospholipids_to_total_lipids_ratio_in_large_VLDL	MS severity	rs55665473	10	45526557	A	G	-0.798406	0.47634	0.00944379	0.476341
filtered_GCST90451190_Phospholipids_to_total_lipids_ratio_in_large_VLDL	MS severity	rs56387672	10	61833813	C	T	-0.153124	0.898114	0.00309991	0.898115
filtered_GCST90451190_Phospholipids_to_total_lipids_ratio_in_large_VLDL	MS severity	rs10995477	10	63250912	C	T	-0.439932	0.537331	0.00714348	0.53733	,JMJD1C
filtered_GCST90451190_Phospholipids_to_total_lipids_ratio_in_large_VLDL	MS severity	rs4405189	10	63254175	G	A	-0.402486	0.570335	0.00657079	0.570335
filtered_GCST90451190_Phospholipids_to_total_lipids_ratio_in_large_VLDL	MS severity	rs10822160	10	63353036	G	T	-0.370765	0.60438	0.00598114	0.604381
filtered_GCST90451190_Phospholipids_to_total_lipids_ratio_in_large_VLDL	MS severity	rs703966	10	79194494	A	G	1.45912	0.20754	-0.0148537	0.207542	,ZMIZ1
filtered_GCST90451190_Phospholipids_to_total_lipids_ratio_in_large_VLDL	MS severity	rs10824744	10	79334368	G	A	-0.0465285	0.965789	-0.0006025	0.965789
filtered_GCST90451190_Phospholipids_to_total_lipids_ratio_in_large_VLDL	MS severity	rs2994393	10	91871101	T	G	-1.4627	0.210061	-0.0145156	0.210063
filtered_GCST90451190_Phospholipids_to_total_lipids_ratio_in_large_VLDL	MS severity	rs10882107	10	92770669	T	G	1.29429	0.226844	0.0170974	0.226843
filtered_GCST90451190_Phospholipids_to_total_lipids_ratio_in_large_VLDL	MS severity	rs12263369	10	93063586	T	C	0.10099	0.841781	0.00240964	0.841781	,CYP26C1
filtered_GCST90451190_Phospholipids_to_total_lipids_ratio_in_large_VLDL	MS severity	rs72815155	10	93152041	G	A	-0.294966	0.733053	-0.0042975	0.733052
filtered_GCST90451190_Phospholipids_to_total_lipids_ratio_in_large_VLDL	MS severity	rs7076938	10	114029616	T	C	0.391364	0.586129	-0.0069421	0.586129	ADRB1,
filtered_GCST90451190_Phospholipids_to_total_lipids_ratio_in_large_VLDL	MS severity	rs12571521	10	116652799	T	G	-1.00916	0.352614	-0.0107291	0.352615
filtered_GCST90451190_Phospholipids_to_total_lipids_ratio_in_large_VLDL	MS severity	rs10901799	10	124659705	G	A	1.02633	0.418657	-0.0094234	0.418658
filtered_GCST90451190_Phospholipids_to_total_lipids_ratio_in_large_VLDL	MS severity	rs11146319	10	132297984	G	A	-1.58046	0.197742	-0.0155857	0.197741
filtered_GCST90451190_Phospholipids_to_total_lipids_ratio_in_large_VLDL	MS severity	rs1128982	11	400040	G	A	1.8402	0.0772522	0.0280985	0.077252
filtered_GCST90451190_Phospholipids_to_total_lipids_ratio_in_large_VLDL	MS severity	rs11042906	11	10643688	T	C	-0.0034935	0.99751	3.96886e-05	0.99751
filtered_GCST90451190_Phospholipids_to_total_lipids_ratio_in_large_VLDL	MS severity	rs6486122	11	13339977	T	C	-1.31643	0.217535	-0.0151517	0.217536	ARNTL,
filtered_GCST90451190_Phospholipids_to_total_lipids_ratio_in_large_VLDL	MS severity	rs11600815	11	14775681	A	G	-0.815426	0.35169	0.0263164	0.35169
filtered_GCST90451190_Phospholipids_to_total_lipids_ratio_in_large_VLDL	MS severity	rs10835211	11	27679818	A	G	-0.314782	0.658494	-0.0059487	0.658494
filtered_GCST90451190_Phospholipids_to_total_lipids_ratio_in_large_VLDL	MS severity	rs653691	11	29215611	C	A	-0.210343	0.859015	-0.0021142	0.859016
filtered_GCST90451190_Phospholipids_to_total_lipids_ratio_in_large_VLDL	MS severity	rs2596397	11	47226070	A	G	0.212426	0.57062	0.00819095	0.570621
filtered_GCST90451190_Phospholipids_to_total_lipids_ratio_in_large_VLDL	MS severity	rs10769255	11	47345820	T	C	0.500881	0.2334	-0.0180327	0.2334	,MYBPC3,Intergenic
filtered_GCST90451190_Phospholipids_to_total_lipids_ratio_in_large_VLDL	MS severity	rs12787646	11	47648113	C	T	0.807217	0.230914	0.0144324	0.230916	MTCH2,
filtered_GCST90451190_Phospholipids_to_total_lipids_ratio_in_large_VLDL	MS severity	rs10838919	11	48502755	T	C	-0.122644	0.874922	0.00265338	0.874922
filtered_GCST90451190_Phospholipids_to_total_lipids_ratio_in_large_VLDL	MS severity	rs297089	11	55750925	C	T	0.427609	0.735194	-0.0044865	0.735193
filtered_GCST90451190_Phospholipids_to_total_lipids_ratio_in_large_VLDL	MS severity	rs11227434	11	56177775	T	G	0.355734	0.658977	-0.0078736	0.658977
filtered_GCST90451190_Phospholipids_to_total_lipids_ratio_in_large_VLDL	MS severity	rs1970719	11	56402764	T	C	0.365358	0.650153	0.00813668	0.650153
filtered_GCST90451190_Phospholipids_to_total_lipids_ratio_in_large_VLDL	MS severity	rs41414647	11	56819930	G	T	1.08243	0.29124	-0.0232526	0.291238
filtered_GCST90451190_Phospholipids_to_total_lipids_ratio_in_large_VLDL	MS severity	rs97384	11	61856709	C	T	0.453974	0.00556711	-0.0334427	0.00556722	FADS2,
filtered_GCST90451190_Phospholipids_to_total_lipids_ratio_in_large_VLDL	MS severity	rs3802932	11	64220573	A	G	-0.0146509	0.984153	-0.0004913	0.984153	FERMT3,
filtered_GCST90451190_Phospholipids_to_total_lipids_ratio_in_large_VLDL	MS severity	rs3867132	11	66541798	T	C	-0.634271	0.470533	0.0113988	0.470534
filtered_GCST90451190_Phospholipids_to_total_lipids_ratio_in_large_VLDL	MS severity	rs4084113	11	67489566	T	C	-1.81289	0.150144	0.0171631	0.150145	AIP,
filtered_GCST90451190_Phospholipids_to_total_lipids_ratio_in_large_VLDL	MS severity	rs12290326	11	68825666	T	C	-0.370677	0.467114	-0.0089515	0.467114
filtered_GCST90451190_Phospholipids_to_total_lipids_ratio_in_large_VLDL	MS severity	rs6592792	11	78560568	C	A	-1.65296	0.169381	-0.0206099	0.169382
filtered_GCST90451190_Phospholipids_to_total_lipids_ratio_in_large_VLDL	MS severity	rs11021352	11	95937990	A	G	0.90049	0.476713	-0.008934	0.476712
filtered_GCST90451190_Phospholipids_to_total_lipids_ratio_in_large_VLDL	MS severity	rs1240658	11	116625643	C	T	-0.438483	0.42239	-0.0122331	0.422388
filtered_GCST90451190_Phospholipids_to_total_lipids_ratio_in_large_VLDL	MS severity	rs4938294	11	116644703	T	C	-0.0988909	0.885754	0.002148	0.885755
filtered_GCST90451190_Phospholipids_to_total_lipids_ratio_in_large_VLDL	MS severity	rs567599	11	116651848	T	G	-0.277335	0.15875	-0.0267228	0.15875
filtered_GCST90451190_Phospholipids_to_total_lipids_ratio_in_large_VLDL	MS severity	rs61905066	11	116700892	G	A	0.106136	0.578923	0.0130777	0.578924
filtered_GCST90451190_Phospholipids_to_total_lipids_ratio_in_large_VLDL	MS severity	rs61905084	11	116739578	C	T	-0.0341295	0.897557	0.00191482	0.897557	,ZPR1,LOC101929011
filtered_GCST90451190_Phospholipids_to_total_lipids_ratio_in_large_VLDL	MS severity	rs11216140	11	116801297	C	T	0.114251	0.513315	-0.011601	0.513314
filtered_GCST90451190_Phospholipids_to_total_lipids_ratio_in_large_VLDL	MS severity	rs2306473	11	117227236	T	C	1.54123	0.135675	0.0237502	0.135674
filtered_GCST90451190_Phospholipids_to_total_lipids_ratio_in_large_VLDL	MS severity	rs17120765	11	117445830	A	G	-0.343949	0.739704	-0.0065904	0.739704
filtered_GCST90451190_Phospholipids_to_total_lipids_ratio_in_large_VLDL	MS severity	rs2242391	11	126265244	T	G	0.0248739	0.97672	0.00053873	0.97672
filtered_GCST90451190_Phospholipids_to_total_lipids_ratio_in_large_VLDL	MS severity	rs7928577	11	126357828	T	G	0.798738	0.135186	0.0348674	0.135186	,ST3GAL4,TIRAP
filtered_GCST90451190_Phospholipids_to_total_lipids_ratio_in_large_VLDL	MS severity	rs11064498	12	7064203	G	A	1.42936	0.279318	-0.0177228	0.279317	C1S,
filtered_GCST90451190_Phospholipids_to_total_lipids_ratio_in_large_VLDL	MS severity	rs11045171	12	20317265	G	A	-1.88576	0.00256868	0.0443179	0.00256868	,PDE3A,intergenic
filtered_GCST90451190_Phospholipids_to_total_lipids_ratio_in_large_VLDL	MS severity	rs11045182	12	20342724	T	G	-1.44326	0.204714	0.015719	0.204716
filtered_GCST90451190_Phospholipids_to_total_lipids_ratio_in_large_VLDL	MS severity	rs10770730	12	20778381	C	T	-1.26003	0.29771	0.0125218	0.29771
filtered_GCST90451190_Phospholipids_to_total_lipids_ratio_in_large_VLDL	MS severity	rs2408262	12	45547800	C	T	1.24726	0.321745	-0.011395	0.321748
filtered_GCST90451190_Phospholipids_to_total_lipids_ratio_in_large_VLDL	MS severity	rs7486393	12	53259101	T	C	-0.374454	0.753486	-0.0037811	0.753485
filtered_GCST90451190_Phospholipids_to_total_lipids_ratio_in_large_VLDL	MS severity	rs10876450	12	53417250	C	T	-1.71973	0.110537	-0.0245502	0.110536	,SP1
filtered_GCST90451190_Phospholipids_to_total_lipids_ratio_in_large_VLDL	MS severity	rs7964492	12	57429802	C	A	-0.009546	0.98345	0.00028529	0.98345
filtered_GCST90451190_Phospholipids_to_total_lipids_ratio_in_large_VLDL	MS severity	rs10877951	12	63092102	C	T	0.902359	0.467974	-0.0088998	0.467973
filtered_GCST90451190_Phospholipids_to_total_lipids_ratio_in_large_VLDL	MS severity	rs2220729	12	89536176	A	G	-2.01	0.0855393	-0.0212387	0.0855383
filtered_GCST90451190_Phospholipids_to_total_lipids_ratio_in_large_VLDL	MS severity	rs10467029	12	106684670	T	C	-0.692747	0.440885	-0.0092659	0.440884
filtered_GCST90451190_Phospholipids_to_total_lipids_ratio_in_large_VLDL	MS severity	rs7305715	12	106932774	A	G	-0.0252135	0.97874	-0.0003098	0.97874
filtered_GCST90451190_Phospholipids_to_total_lipids_ratio_in_large_VLDL	MS severity	rs4964739	12	108739048	T	G	-0.0551596	0.96049	-0.0006179	0.96049
filtered_GCST90451190_Phospholipids_to_total_lipids_ratio_in_large_VLDL	MS severity	rs4964743	12	108744168	T	G	-0.0889181	0.936759	-0.0009866	0.936759
filtered_GCST90451190_Phospholipids_to_total_lipids_ratio_in_large_VLDL	MS severity	rs3184504	12	111446804	C	T	0.24333	0.734851	-0.0038791	0.734852	,SH2B3,SH2B3,ATXN2,SH2B3,ATXN2,LOC100101246,BRAP,NAA25,C12orf51,PTPN11,ATXN2,SH2B3,CUX2,BRAP,ACAD10,SH2B3
filtered_GCST90451190_Phospholipids_to_total_lipids_ratio_in_large_VLDL	MS severity	rs2393791	12	120986153	T	C	-0.31624	0.616865	0.00590047	0.616866	,HNF1A,OASL,C12orf43,HNF1A
filtered_GCST90451190_Phospholipids_to_total_lipids_ratio_in_large_VLDL	MS severity	rs1169313	12	121004867	C	T	-0.31395	0.626187	-0.0058123	0.626188	,C12orf43,C12orf27,HNF1A
filtered_GCST90451190_Phospholipids_to_total_lipids_ratio_in_large_VLDL	MS severity	rs7133378	12	123924955	A	G	0.0497303	0.902789	-0.0015003	0.902789	,DNAH10,CCDC92,CCDC92,DNAH10,DNAH10,CCDC92-DNAH10,NA,CCDC92
filtered_GCST90451190_Phospholipids_to_total_lipids_ratio_in_large_VLDL	MS severity	rs11057424	12	124043971	G	T	-0.0551778	0.964149	0.0007315	0.964149
filtered_GCST90451190_Phospholipids_to_total_lipids_ratio_in_large_VLDL	MS severity	rs10846601	12	124100606	T	C	-0.0687861	0.918469	0.00124518	0.918469
filtered_GCST90451190_Phospholipids_to_total_lipids_ratio_in_large_VLDL	MS severity	rs7953717	12	124810837	C	T	1.43322	0.0648863	-0.0217711	0.0648854
filtered_GCST90451190_Phospholipids_to_total_lipids_ratio_in_large_VLDL	MS severity	rs2737700	13	23333895	G	A	0.495047	0.696076	-0.0045425	0.696075	SACS,
filtered_GCST90451190_Phospholipids_to_total_lipids_ratio_in_large_VLDL	MS severity	rs9534342	13	32381260	T	C	-0.0567001	0.96275	0.00054143	0.962749	BRCA2
filtered_GCST90451190_Phospholipids_to_total_lipids_ratio_in_large_VLDL	MS severity	rs7336058	13	49895733	G	T	0.202751	0.859663	0.00207799	0.859662
filtered_GCST90451190_Phospholipids_to_total_lipids_ratio_in_large_VLDL	MS severity	rs6602909	13	113849020	C	T	0.59888	0.344056	0.0118828	0.344054	,FLJ41484,GAS6,GAS6-AS1
filtered_GCST90451190_Phospholipids_to_total_lipids_ratio_in_large_VLDL	MS severity	rs11621594	14	24406626	G	A	-0.50679	0.64783	-0.005543	0.647832
filtered_GCST90451190_Phospholipids_to_total_lipids_ratio_in_large_VLDL	MS severity	rs12434593	14	38954135	T	G	2.1727	0.0861327	-0.0201146	0.0861333
filtered_GCST90451190_Phospholipids_to_total_lipids_ratio_in_large_VLDL	MS severity	rs8008068	14	63766999	G	A	0.445365	0.466016	0.0112239	0.466016	RP11-804M7.2,,SGPP1,SYNE2,SGPP1,SYNE2
filtered_GCST90451190_Phospholipids_to_total_lipids_ratio_in_large_VLDL	MS severity	rs35033077	14	63823698	T	C	1.5283	0.232614	0.0246352	0.232613
filtered_GCST90451190_Phospholipids_to_total_lipids_ratio_in_large_VLDL	MS severity	rs17105232	14	77051959	A	G	-3.04153	0.00806	-0.0347276	0.00805981	C14orf4,KIAA1737,
filtered_GCST90451190_Phospholipids_to_total_lipids_ratio_in_large_VLDL	MS severity	rs12887521	14	102781507	A	C	0.679431	0.482674	-0.0084294	0.482675
filtered_GCST90451190_Phospholipids_to_total_lipids_ratio_in_large_VLDL	MS severity	rs1819454	15	41590185	C	A	0.59485	0.57008	-0.0067187	0.570081
filtered_GCST90451190_Phospholipids_to_total_lipids_ratio_in_large_VLDL	MS severity	rs7174819	15	44223666	T	C	0.0501727	0.901819	0.00283315	0.901818
filtered_GCST90451190_Phospholipids_to_total_lipids_ratio_in_large_VLDL	MS severity	rs72749499	15	57003381	G	A	-0.195396	0.861924	-0.003825	0.861924
filtered_GCST90451190_Phospholipids_to_total_lipids_ratio_in_large_VLDL	MS severity	rs4646611	15	57972885	C	T	0.0872213	0.939644	-0.0008847	0.939644
filtered_GCST90451190_Phospholipids_to_total_lipids_ratio_in_large_VLDL	MS severity	rs2899620	15	58233200	G	A	-0.482093	0.54291	0.00737482	0.54291
filtered_GCST90451190_Phospholipids_to_total_lipids_ratio_in_large_VLDL	MS severity	rs7182541	15	58254819	T	C	-0.0462422	0.913722	0.00126922	0.913722
filtered_GCST90451190_Phospholipids_to_total_lipids_ratio_in_large_VLDL	MS severity	rs1318175	15	58293930	T	C	0.0808488	0.735199	-0.0052967	0.735199	,AQP9,ALDH1A2,LIPC
filtered_GCST90451190_Phospholipids_to_total_lipids_ratio_in_large_VLDL	MS severity	rs1601933	15	58379360	T	C	0.0918922	0.552893	-0.0070232	0.552891	,LIPC
filtered_GCST90451190_Phospholipids_to_total_lipids_ratio_in_large_VLDL	MS severity	rs11632618	15	58432507	A	G	-0.089931	0.697945	-0.0092083	0.697946	,LIPC
filtered_GCST90451190_Phospholipids_to_total_lipids_ratio_in_large_VLDL	MS severity	rs12898585	15	72181587	C	T	2.59096	0.0176957	-0.0327347	0.0176958
filtered_GCST90451190_Phospholipids_to_total_lipids_ratio_in_large_VLDL	MS severity	rs5029140	16	937972	T	C	-0.823983	0.464686	0.00863938	0.464685
filtered_GCST90451190_Phospholipids_to_total_lipids_ratio_in_large_VLDL	MS severity	rs6500619	16	4593451	A	G	-1.84191	0.0904555	0.0241029	0.0904549
filtered_GCST90451190_Phospholipids_to_total_lipids_ratio_in_large_VLDL	MS severity	rs12928099	16	15056648	A	C	-0.461435	0.322532	0.0124526	0.322535	,PDXDC1,intergenic
filtered_GCST90451190_Phospholipids_to_total_lipids_ratio_in_large_VLDL	MS severity	rs28709965	16	28287811	A	G	1.16024	0.303602	-0.012188	0.303603
filtered_GCST90451190_Phospholipids_to_total_lipids_ratio_in_large_VLDL	MS severity	rs12448510	16	56650735	C	A	0.811462	0.344627	0.0111542	0.344626
filtered_GCST90451190_Phospholipids_to_total_lipids_ratio_in_large_VLDL	MS severity	rs2241770	16	56832284	C	T	-0.534195	0.0477558	-0.039639	0.0477562	,NUP93
filtered_GCST90451190_Phospholipids_to_total_lipids_ratio_in_large_VLDL	MS severity	rs9989419	16	56951227	G	A	-0.0936058	0.360773	0.0107174	0.360773	HERPUD1,CETP,,CETP
filtered_GCST90451190_Phospholipids_to_total_lipids_ratio_in_large_VLDL	MS severity	rs12720926	16	56965006	G	A	-0.0653747	0.40409	0.0097152	0.404091	,CETP
filtered_GCST90451190_Phospholipids_to_total_lipids_ratio_in_large_VLDL	MS severity	rs3751710	16	57061863	T	C	0.959062	0.205793	0.0195923	0.205794
filtered_GCST90451190_Phospholipids_to_total_lipids_ratio_in_large_VLDL	MS severity	rs12445552	16	57267200	G	A	-1.73728	0.0555415	0.0224079	0.0555411
filtered_GCST90451190_Phospholipids_to_total_lipids_ratio_in_large_VLDL	MS severity	rs8054091	16	67897923	C	T	-0.119165	0.749544	0.00538322	0.749545
filtered_GCST90451190_Phospholipids_to_total_lipids_ratio_in_large_VLDL	MS severity	rs12598642	16	69814869	G	A	-0.705607	0.55768	0.00688135	0.55768
filtered_GCST90451190_Phospholipids_to_total_lipids_ratio_in_large_VLDL	MS severity	rs34417180	16	72185857	A	C	0.126672	0.803771	-0.0038874	0.803771
filtered_GCST90451190_Phospholipids_to_total_lipids_ratio_in_large_VLDL	MS severity	rs58722186	16	79717694	T	C	-0.413947	0.631223	-0.0059731	0.631224	,MAF,MAFTRR
filtered_GCST90451190_Phospholipids_to_total_lipids_ratio_in_large_VLDL	MS severity	rs9890937	17	4757213	A	G	-0.439045	0.621429	-0.0058682	0.621428
filtered_GCST90451190_Phospholipids_to_total_lipids_ratio_in_large_VLDL	MS severity	rs11651783	17	7544593	T	C	0.376223	0.598996	0.00722736	0.598996
filtered_GCST90451190_Phospholipids_to_total_lipids_ratio_in_large_VLDL	MS severity	rs8075019	17	17551878	A	G	-0.237936	0.744743	-0.0055086	0.744742	PEMT,
filtered_GCST90451190_Phospholipids_to_total_lipids_ratio_in_large_VLDL	MS severity	rs731870	17	21219009	G	A	-0.425275	0.73253	0.00403494	0.732531
filtered_GCST90451190_Phospholipids_to_total_lipids_ratio_in_large_VLDL	MS severity	rs62070730	17	36517854	C	T	-0.76398	0.492059	0.00809811	0.492061
filtered_GCST90451190_Phospholipids_to_total_lipids_ratio_in_large_VLDL	MS severity	rs2517956	17	39687606	A	G	-0.0325038	0.966498	0.00052217	0.966498	,PGAP3
filtered_GCST90451190_Phospholipids_to_total_lipids_ratio_in_large_VLDL	MS severity	rs8074437	17	39919884	G	T	-1.96763	0.00930007	-0.030188	0.00930008
filtered_GCST90451190_Phospholipids_to_total_lipids_ratio_in_large_VLDL	MS severity	rs231492	17	43901388	T	G	-0.142555	0.84143	-0.0042961	0.84143
filtered_GCST90451190_Phospholipids_to_total_lipids_ratio_in_large_VLDL	MS severity	rs17689378	17	45804424	T	C	-1.24634	0.220891	-0.0170369	0.220891
filtered_GCST90451190_Phospholipids_to_total_lipids_ratio_in_large_VLDL	MS severity	rs62061734	17	45941122	C	T	-1.63314	0.122875	-0.0219094	0.122876
filtered_GCST90451190_Phospholipids_to_total_lipids_ratio_in_large_VLDL	MS severity	rs62062285	17	46018295	G	T	-1.27806	0.207949	-0.0175813	0.207949	MAPT
filtered_GCST90451190_Phospholipids_to_total_lipids_ratio_in_large_VLDL	MS severity	rs62060796	17	46065663	T	G	-1.26528	0.213612	-0.0174382	0.213613
filtered_GCST90451190_Phospholipids_to_total_lipids_ratio_in_large_VLDL	MS severity	rs60540186	17	48922311	C	T	0.882543	0.463565	0.00854907	0.463567
filtered_GCST90451190_Phospholipids_to_total_lipids_ratio_in_large_VLDL	MS severity	rs9916779	17	49245384	G	A	-1.70408	0.104413	0.0190762	0.104414
filtered_GCST90451190_Phospholipids_to_total_lipids_ratio_in_large_VLDL	MS severity	rs12450155	17	67144805	C	A	0.1361	0.909343	0.001373	0.909343
filtered_GCST90451190_Phospholipids_to_total_lipids_ratio_in_large_VLDL	MS severity	rs4790908	17	67856791	G	T	0.379009	0.582407	0.00793659	0.582406
filtered_GCST90451190_Phospholipids_to_total_lipids_ratio_in_large_VLDL	MS severity	rs60856912	17	67896227	T	G	0.863999	0.189697	0.0205751	0.189699	,BPTF
filtered_GCST90451190_Phospholipids_to_total_lipids_ratio_in_large_VLDL	MS severity	rs12600941	17	67922691	G	A	0.354654	0.607784	0.00741646	0.607784
filtered_GCST90451190_Phospholipids_to_total_lipids_ratio_in_large_VLDL	MS severity	rs34931250	17	68883786	T	C	0.0490291	0.915265	0.00260625	0.915265	,ABCA8
filtered_GCST90451190_Phospholipids_to_total_lipids_ratio_in_large_VLDL	MS severity	rs1373068	17	68905074	G	T	-0.310707	0.604649	-0.0064698	0.604648
filtered_GCST90451190_Phospholipids_to_total_lipids_ratio_in_large_VLDL	MS severity	rs7241617	18	22281774	A	G	1.59592	0.214869	-0.0149172	0.214869
filtered_GCST90451190_Phospholipids_to_total_lipids_ratio_in_large_VLDL	MS severity	rs891387	18	23523945	C	T	-0.0684769	0.940357	0.00087116	0.940357	,NA
filtered_GCST90451190_Phospholipids_to_total_lipids_ratio_in_large_VLDL	MS severity	rs4939883	18	49640844	C	T	0.45054	0.545121	-0.0091915	0.545121	,LIPG
filtered_GCST90451190_Phospholipids_to_total_lipids_ratio_in_large_VLDL	MS severity	rs11663816	18	60208994	C	T	1.28527	0.0504038	0.0253438	0.0504028	,MC4R
filtered_GCST90451190_Phospholipids_to_total_lipids_ratio_in_large_VLDL	MS severity	rs11660069	18	60218180	G	A	1.26754	0.0541585	0.0249228	0.0541595
filtered_GCST90451190_Phospholipids_to_total_lipids_ratio_in_large_VLDL	MS severity	rs477181	18	60228805	T	G	2.12938	0.0334172	0.0258875	0.0334181	,RPS3AP49,MC4R
filtered_GCST90451190_Phospholipids_to_total_lipids_ratio_in_large_VLDL	MS severity	rs17175643	18	60229509	T	C	1.28807	0.0529592	0.0250985	0.0529591	,ENSG00000267620
filtered_GCST90451190_Phospholipids_to_total_lipids_ratio_in_large_VLDL	MS severity	rs752720	18	60248736	C	T	0.00063497	0.999582	6.23099e-06	0.999582
filtered_GCST90451190_Phospholipids_to_total_lipids_ratio_in_large_VLDL	MS severity	rs4804311	19	8550705	G	A	0.169699	0.756283	-0.0066108	0.756283	MYO1F,
filtered_GCST90451190_Phospholipids_to_total_lipids_ratio_in_large_VLDL	MS severity	rs55997232	19	11077441	T	C	0.175141	0.69645	-0.0070889	0.69645
filtered_GCST90451190_Phospholipids_to_total_lipids_ratio_in_large_VLDL	MS severity	rs17248720	19	11087511	T	C	0.141158	0.750804	-0.0058328	0.750804	,LDLR
filtered_GCST90451190_Phospholipids_to_total_lipids_ratio_in_large_VLDL	MS severity	rs7260306	19	11160874	T	G	0.0876688	0.878736	-0.001794	0.878736	KANK2,
filtered_GCST90451190_Phospholipids_to_total_lipids_ratio_in_large_VLDL	MS severity	rs58542926	19	19268740	T	C	2.19245	0.019658	-0.052028	0.019658	,TM6SF2,CILP2,SUGP1,AC138430.4,TM6SF2
filtered_GCST90451190_Phospholipids_to_total_lipids_ratio_in_large_VLDL	MS severity	rs56187503	19	33362354	T	C	-0.898655	0.428209	0.00932696	0.428209	,AKR1B1P7
filtered_GCST90451190_Phospholipids_to_total_lipids_ratio_in_large_VLDL	MS severity	rs58895965	19	35060524	A	C	1.12714	0.193085	0.0210762	0.193084	,HPN,HPN,LOC100128675
filtered_GCST90451190_Phospholipids_to_total_lipids_ratio_in_large_VLDL	MS severity	rs7507960	19	44422326	A	C	-0.624958	0.587689	-0.0105501	0.587689
filtered_GCST90451190_Phospholipids_to_total_lipids_ratio_in_large_VLDL	MS severity	rs2927477	19	44810458	C	T	1.53481	0.207407	0.0219097	0.207407
filtered_GCST90451190_Phospholipids_to_total_lipids_ratio_in_large_VLDL	MS severity	rs11665676	19	44875462	T	C	0.271414	0.553371	-0.0158812	0.553369	PVRL2
filtered_GCST90451190_Phospholipids_to_total_lipids_ratio_in_large_VLDL	MS severity	rs34878901	19	44899220	T	C	0.979939	0.0480671	-0.0232277	0.0480668
filtered_GCST90451190_Phospholipids_to_total_lipids_ratio_in_large_VLDL	MS severity	rs7412	19	44908822	T	C	0.0630879	0.654013	0.00923146	0.654013	,APOE,chr19mb45,APOC2,APOE,APOC1,APOC1,APOE,APOC2,APOE2,APOE,APOC1,APOC1,APOE,TOMM40,APOE,APOC1,APOC2,APOC1,APOC2,APOE
filtered_GCST90451190_Phospholipids_to_total_lipids_ratio_in_large_VLDL	MS severity	rs7256200	19	44912678	T	G	0.87392	0.0283003	0.0406164	0.0283006	,APOE,APOC1
filtered_GCST90451190_Phospholipids_to_total_lipids_ratio_in_large_VLDL	MS severity	rs430989	19	48617517	G	T	-0.35695	0.72031	0.00467437	0.720309	RPL18
filtered_GCST90451190_Phospholipids_to_total_lipids_ratio_in_large_VLDL	MS severity	rs838133	19	48756272	G	A	-0.239082	0.694296	0.00454879	0.694295	,FGF21,FUT2,FUT2,IZUMO1,FUT1,FGF21,RASIP1,MLIP
filtered_GCST90451190_Phospholipids_to_total_lipids_ratio_in_large_VLDL	MS severity	rs2161456	19	55605549	T	C	-0.265825	0.806458	-0.0038803	0.806459
filtered_GCST90451190_Phospholipids_to_total_lipids_ratio_in_large_VLDL	MS severity	rs6084537	20	3976976	A	G	-1.60958	0.13683	-0.0259794	0.136831
filtered_GCST90451190_Phospholipids_to_total_lipids_ratio_in_large_VLDL	MS severity	rs6119534	20	34853454	T	C	-1.28351	0.0862056	-0.0201578	0.0862058
filtered_GCST90451190_Phospholipids_to_total_lipids_ratio_in_large_VLDL	MS severity	rs73902908	20	35777190	T	G	1.59019	0.192941	-0.0243148	0.192941
filtered_GCST90451190_Phospholipids_to_total_lipids_ratio_in_large_VLDL	MS severity	rs6102059	20	40600144	T	C	-0.540961	0.416147	0.0102339	0.416148	,MAFB
filtered_GCST90451190_Phospholipids_to_total_lipids_ratio_in_large_VLDL	MS severity	rs6129802	20	41291374	T	C	1.25109	0.31861	0.0149917	0.31861
filtered_GCST90451190_Phospholipids_to_total_lipids_ratio_in_large_VLDL	MS severity	rs6031587	20	44409609	T	C	0.547299	0.488232	0.0158548	0.48823
filtered_GCST90451190_Phospholipids_to_total_lipids_ratio_in_large_VLDL	MS severity	rs2743400	20	45354157	T	C	-0.20574	0.872148	0.00288408	0.872148
filtered_GCST90451190_Phospholipids_to_total_lipids_ratio_in_large_VLDL	MS severity	rs6065819	20	45476996	A	C	-0.318143	0.801821	-0.0044879	0.801822
filtered_GCST90451190_Phospholipids_to_total_lipids_ratio_in_large_VLDL	MS severity	rs719996	20	45572129	G	A	-0.359428	0.469673	0.00842207	0.469674
filtered_GCST90451190_Phospholipids_to_total_lipids_ratio_in_large_VLDL	MS severity	rs3843763	20	45919554	T	C	-0.0751201	0.815065	0.00297522	0.815065	,PLTP
filtered_GCST90451190_Phospholipids_to_total_lipids_ratio_in_large_VLDL	MS severity	rs6073971	20	45961331	T	C	0.0714447	0.606416	0.00775139	0.606415
filtered_GCST90451190_Phospholipids_to_total_lipids_ratio_in_large_VLDL	MS severity	rs6032655	20	46096280	G	T	0.161341	0.797478	-0.0029601	0.797478
filtered_GCST90451190_Phospholipids_to_total_lipids_ratio_in_large_VLDL	MS severity	rs55959627	20	57527162	C	A	1.0269	0.367577	0.0145586	0.367577
filtered_GCST90451190_Phospholipids_to_total_lipids_ratio_in_large_VLDL	MS severity	rs2070865	21	39343593	T	C	1.72416	0.181632	0.0161055	0.181631
filtered_GCST90451190_Phospholipids_to_total_lipids_ratio_in_large_VLDL	MS severity	rs235371	21	44872823	C	T	0.99977	0.424747	0.0096156	0.424747
filtered_GCST90451190_Phospholipids_to_total_lipids_ratio_in_large_VLDL	MS severity	rs165722	22	19961490	T	C	1.77318	0.100229	0.0190393	0.100229
filtered_GCST90451190_Phospholipids_to_total_lipids_ratio_in_large_VLDL	MS severity	rs2256609	22	21570728	G	A	-0.199627	0.829832	-0.0031703	0.829832	,UBE2L3
filtered_GCST90451190_Phospholipids_to_total_lipids_ratio_in_large_VLDL	MS severity	rs5756947	22	38177223	A	G	0.238675	0.757475	-0.0038771	0.757476
filtered_GCST90451190_Phospholipids_to_total_lipids_ratio_in_large_VLDL	MS severity	rs138710	22	38743338	G	A	-0.541703	0.475021	-0.0092905	0.475023
filtered_GCST90451190_Phospholipids_to_total_lipids_ratio_in_large_VLDL	MS severity	rs3747207	22	43928975	A	G	1.06083	0.0934455	0.0235299	0.0934466	PNPLA3,
filtered_GCST90451190_Phospholipids_to_total_lipids_ratio_in_large_VLDL	MS severity	rs34879941	22	43936998	T	C	1.60796	0.0768676	0.0269885	0.0768665
filtered_GCST90451191_Phospholipids_in_large_VLDL	MS severity	rs17035646	1	10736490	A	G	-3.15819	0.00851604	0.0322795	0.00851611	CASZ1,
filtered_GCST90451191_Phospholipids_in_large_VLDL	MS severity	rs1497406	1	16178825	G	A	-1.38698	0.160705	-0.0162443	0.160703	,ARHGEF19,EPHA2,RSG1,intergenic,EPHA2,EPHA2,ARHGEF19
filtered_GCST90451191_Phospholipids_in_large_VLDL	MS severity	rs57217461	1	26701425	T	G	0.514194	0.306862	0.0214406	0.306862
filtered_GCST90451191_Phospholipids_in_large_VLDL	MS severity	rs34889971	1	26861566	A	G	0.515541	0.305344	0.0216011	0.305344
filtered_GCST90451191_Phospholipids_in_large_VLDL	MS severity	rs61779313	1	39478577	C	T	-0.325928	0.636455	-0.0080722	0.636455
filtered_GCST90451191_Phospholipids_in_large_VLDL	MS severity	rs12086130	1	50707931	T	C	-1.51712	0.0890283	0.0328605	0.0890282	FAF1,
filtered_GCST90451191_Phospholipids_in_large_VLDL	MS severity	rs57095912	1	50891158	G	T	-1.36643	0.130071	0.0292245	0.13007
filtered_GCST90451191_Phospholipids_in_large_VLDL	MS severity	rs213481	1	54395867	T	C	-0.272888	0.744948	0.00384403	0.744948
filtered_GCST90451191_Phospholipids_in_large_VLDL	MS severity	rs60374119	1	61278751	G	A	-0.436723	0.697006	0.00763549	0.697006
filtered_GCST90451191_Phospholipids_in_large_VLDL	MS severity	rs3895339	1	62264917	T	C	1.12386	0.388921	-0.0117413	0.388919
filtered_GCST90451191_Phospholipids_in_large_VLDL	MS severity	rs9436661	1	62438904	G	T	-0.181823	0.295091	0.0132274	0.295093	,USP1
filtered_GCST90451191_Phospholipids_in_large_VLDL	MS severity	rs12038768	1	62575057	T	G	-0.191025	0.260416	0.0139599	0.260413
filtered_GCST90451191_Phospholipids_in_large_VLDL	MS severity	rs12740789	1	72286390	A	G	0.886291	0.448596	-0.011715	0.448596	,NEGR1
filtered_GCST90451191_Phospholipids_in_large_VLDL	MS severity	rs812214	1	93395503	A	G	-0.744539	0.487155	0.0106574	0.487157
filtered_GCST90451191_Phospholipids_in_large_VLDL	MS severity	rs4246515	1	97915881	G	T	-1.13269	0.31436	0.0138017	0.314361
filtered_GCST90451191_Phospholipids_in_large_VLDL	MS severity	rs41285694	1	97988913	T	G	-2.84195	0.00617825	-0.043593	0.00617832
filtered_GCST90451191_Phospholipids_in_large_VLDL	MS severity	rs10875124	1	98028629	A	G	-2.57525	0.00997078	0.0408553	0.00997099
filtered_GCST90451191_Phospholipids_in_large_VLDL	MS severity	rs646776	1	109275908	T	C	0.190829	0.750347	0.00440746	0.750347	CELSR2,,CELSR2,PSRC1,SORT1,SORT1,CELSR2,PSRC1,SPRT1,PSRC1,CELSR2,SORT1,CELSR2,SORT1,PSRC1
filtered_GCST90451191_Phospholipids_in_large_VLDL	MS severity	rs6699188	1	117629599	C	T	-1.54287	0.204212	-0.0158224	0.204212
filtered_GCST90451191_Phospholipids_in_large_VLDL	MS severity	rs3754212	1	150765724	G	A	-0.177091	0.838504	-0.0024936	0.838504
filtered_GCST90451191_Phospholipids_in_large_VLDL	MS severity	rs12128955	1	156274030	T	C	-0.0266571	0.981918	0.00026598	0.981919
filtered_GCST90451191_Phospholipids_in_large_VLDL	MS severity	rs9425299	1	172389960	T	C	0.871769	0.255326	-0.0133242	0.255328
filtered_GCST90451191_Phospholipids_in_large_VLDL	MS severity	rs2227198	1	172391024	G	A	0.864373	0.255704	-0.0133135	0.255703	,DNM3
filtered_GCST90451191_Phospholipids_in_large_VLDL	MS severity	rs35758545	1	178542789	T	C	-0.462607	0.541446	0.00736679	0.541447
filtered_GCST90451191_Phospholipids_in_large_VLDL	MS severity	rs4650996	1	178548230	G	A	-0.145799	0.886408	-0.0017093	0.886409
filtered_GCST90451191_Phospholipids_in_large_VLDL	MS severity	rs2248962	1	178581825	G	A	-0.283042	0.783351	0.00329283	0.783351
filtered_GCST90451191_Phospholipids_in_large_VLDL	MS severity	rs58397787	1	200738405	A	C	0.508263	0.647852	-0.0063599	0.647852	CAMSAP2
filtered_GCST90451191_Phospholipids_in_large_VLDL	MS severity	rs7514499	1	205111835	C	T	2.25412	0.037044	0.0302526	0.0370444
filtered_GCST90451191_Phospholipids_in_large_VLDL	MS severity	rs11118309	1	219464212	T	C	0.0286371	0.96095	0.0005748	0.96095
filtered_GCST90451191_Phospholipids_in_large_VLDL	MS severity	rs1538742	1	219494910	A	C	-0.464541	0.419371	-0.0093241	0.419371	,LYPLAL1,SLC30A10
filtered_GCST90451191_Phospholipids_in_large_VLDL	MS severity	rs61830291	1	220827800	C	A	-0.387847	0.613168	-0.0102848	0.613166	RP11-295M18.2,,LINC01352,MARC1,HLX,RP11-295M18.6
filtered_GCST90451191_Phospholipids_in_large_VLDL	MS severity	rs2784253	1	220889455	G	T	1.4928	0.228579	-0.0138799	0.228577
filtered_GCST90451191_Phospholipids_in_large_VLDL	MS severity	rs3008609	1	222618304	T	C	1.77934	0.154253	-0.0289376	0.154253
filtered_GCST90451191_Phospholipids_in_large_VLDL	MS severity	rs10864726	1	230160406	T	C	0.280824	0.29519	-0.0122966	0.29519	,GALNT2
filtered_GCST90451191_Phospholipids_in_large_VLDL	MS severity	rs582233	1	230185105	T	G	-0.0746157	0.837416	-0.0024869	0.837416
filtered_GCST90451191_Phospholipids_in_large_VLDL	MS severity	rs1043897	1	230280653	T	G	-1.05274	0.35982	0.0107548	0.359822	,GALNT2
filtered_GCST90451191_Phospholipids_in_large_VLDL	MS severity	rs11553746	2	272203	T	C	1.55083	0.135897	-0.0182044	0.135897	,ACP1
filtered_GCST90451191_Phospholipids_in_large_VLDL	MS severity	rs11895352	2	20167374	T	C	0.305678	0.682411	-0.0047438	0.682412
filtered_GCST90451191_Phospholipids_in_large_VLDL	MS severity	rs11687133	2	20173611	T	C	0.596185	0.519409	-0.0079173	0.51941
filtered_GCST90451191_Phospholipids_in_large_VLDL	MS severity	rs11903024	2	20938980	T	G	0.223255	0.516087	0.00748511	0.516088
filtered_GCST90451191_Phospholipids_in_large_VLDL	MS severity	rs673548	2	21014672	A	G	0.143876	0.324853	-0.0138265	0.324855	APOB,
filtered_GCST90451191_Phospholipids_in_large_VLDL	MS severity	rs589566	2	21046937	G	A	0.226179	0.569915	-0.0065785	0.569913
filtered_GCST90451191_Phospholipids_in_large_VLDL	MS severity	rs10195618	2	21259420	A	G	1.53641	0.194464	0.0252884	0.194464
filtered_GCST90451191_Phospholipids_in_large_VLDL	MS severity	rs1510606	2	21308394	A	G	-0.067433	0.915922	0.00122871	0.915922
filtered_GCST90451191_Phospholipids_in_large_VLDL	MS severity	rs4665972	2	27375230	C	T	-0.156824	0.233145	0.0138645	0.233145	SNX17,,SLC4A1AP,GCKR,GCKR
filtered_GCST90451191_Phospholipids_in_large_VLDL	MS severity	rs10193325	2	28283084	T	C	-2.07849	0.0582245	-0.0452057	0.0582249
filtered_GCST90451191_Phospholipids_in_large_VLDL	MS severity	rs7573966	2	36910903	A	C	0.534093	0.671469	-0.0049025	0.671468
filtered_GCST90451191_Phospholipids_in_large_VLDL	MS severity	rs3792016	2	43790610	T	G	1.13165	0.368386	-0.0195107	0.368386
filtered_GCST90451191_Phospholipids_in_large_VLDL	MS severity	rs4953023	2	43846861	A	G	-0.58597	0.448693	0.0180511	0.448694	,ABCG8
filtered_GCST90451191_Phospholipids_in_large_VLDL	MS severity	rs17326656	2	48735152	T	G	-0.0206152	0.976288	-0.0004018	0.976288	STON1-GTF2A1L,LHCGR,,STON1-GTF2A1L,LHCGR,STON1-GTF2A1L,NA
filtered_GCST90451191_Phospholipids_in_large_VLDL	MS severity	rs72813532	2	61318435	C	T	-1.18282	0.309343	0.0188798	0.309342
filtered_GCST90451191_Phospholipids_in_large_VLDL	MS severity	rs34287081	2	64710684	T	G	1.72183	0.173808	-0.0185482	0.173808
filtered_GCST90451191_Phospholipids_in_large_VLDL	MS severity	rs6753848	2	64723661	T	C	0.808431	0.439816	0.00960408	0.439814	SERTAD2
filtered_GCST90451191_Phospholipids_in_large_VLDL	MS severity	rs12623363	2	64751572	A	G	0.819904	0.478592	-0.0092882	0.478592
filtered_GCST90451191_Phospholipids_in_large_VLDL	MS severity	rs1009360	2	65048915	C	T	-1.13702	0.101406	0.0191884	0.101405	,CEP68
filtered_GCST90451191_Phospholipids_in_large_VLDL	MS severity	rs57965361	2	70081023	G	T	0.489077	0.685936	0.0100611	0.685935
filtered_GCST90451191_Phospholipids_in_large_VLDL	MS severity	rs55709272	2	113109711	C	T	0.238681	0.80513	-0.0028721	0.80513	,IL1RN
filtered_GCST90451191_Phospholipids_in_large_VLDL	MS severity	rs7578604	2	120551084	T	G	0.0654604	0.938361	0.00102748	0.938361	,AC073257.1
filtered_GCST90451191_Phospholipids_in_large_VLDL	MS severity	rs72853990	2	134523187	A	G	-0.192695	0.867172	0.0027251	0.867172
filtered_GCST90451191_Phospholipids_in_large_VLDL	MS severity	rs12468287	2	145596726	A	C	2.25103	0.0738864	-0.0212444	0.0738874
filtered_GCST90451191_Phospholipids_in_large_VLDL	MS severity	rs11901391	2	160058038	C	T	-0.501199	0.65037	0.00670604	0.65037
filtered_GCST90451191_Phospholipids_in_large_VLDL	MS severity	rs4128205	2	164610558	C	A	-1.2089	0.242962	-0.0139649	0.242964	GRB14
filtered_GCST90451191_Phospholipids_in_large_VLDL	MS severity	rs13389219	2	164672366	T	C	-0.844404	0.0105775	0.0297823	0.0105776	,COBLL1,GRB14
filtered_GCST90451191_Phospholipids_in_large_VLDL	MS severity	rs12692745	2	164740991	G	A	-0.479226	0.34452	0.0110958	0.344519
filtered_GCST90451191_Phospholipids_in_large_VLDL	MS severity	rs1420384	2	170727366	T	G	3.55914	0.00563256	-0.034255	0.00563259
filtered_GCST90451191_Phospholipids_in_large_VLDL	MS severity	rs7608898	2	170741707	T	C	3.31056	0.00870983	-0.0325961	0.00870984
filtered_GCST90451191_Phospholipids_in_large_VLDL	MS severity	rs1406257	2	180656618	G	A	1.31324	0.252352	0.0142244	0.252352
filtered_GCST90451191_Phospholipids_in_large_VLDL	MS severity	rs736019	2	180661841	T	G	1.35997	0.237753	0.0146684	0.237752
filtered_GCST90451191_Phospholipids_in_large_VLDL	MS severity	rs2682865	2	186725213	G	A	0.278365	0.785017	0.00444493	0.785016
filtered_GCST90451191_Phospholipids_in_large_VLDL	MS severity	rs6714523	2	202370416	A	G	-0.136512	0.86624	-0.0030604	0.86624
filtered_GCST90451191_Phospholipids_in_large_VLDL	MS severity	rs10199231	2	226036038	G	T	0.668026	0.24645	-0.015885	0.246453
filtered_GCST90451191_Phospholipids_in_large_VLDL	MS severity	rs1024137	2	226231160	T	G	0.405193	0.218903	0.0147898	0.218903	,IRS1
filtered_GCST90451191_Phospholipids_in_large_VLDL	MS severity	rs2943648	2	226235774	G	A	0.383368	0.243458	0.0140251	0.243459
filtered_GCST90451191_Phospholipids_in_large_VLDL	MS severity	rs2943655	2	226253134	C	T	-0.240514	0.652133	-0.0055154	0.652132
filtered_GCST90451191_Phospholipids_in_large_VLDL	MS severity	rs2713552	2	226316967	T	G	0.374428	0.277534	0.0131	0.277535
filtered_GCST90451191_Phospholipids_in_large_VLDL	MS severity	rs7590201	2	226327727	T	G	-0.0136241	0.976681	-0.0003418	0.976681	LOC646736,MIR5702
filtered_GCST90451191_Phospholipids_in_large_VLDL	MS severity	rs12475332	2	226367331	G	T	-1.46101	0.115234	0.0206462	0.115234
filtered_GCST90451191_Phospholipids_in_large_VLDL	MS severity	rs55902016	2	229218936	G	A	0.66465	0.513167	-0.0098858	0.513166
filtered_GCST90451191_Phospholipids_in_large_VLDL	MS severity	rs4346380	2	241323808	A	G	-0.630456	0.595108	0.00873755	0.595108
filtered_GCST90451191_Phospholipids_in_large_VLDL	MS severity	rs73004354	2	241416824	T	G	-0.69627	0.560312	0.00949475	0.560312
filtered_GCST90451191_Phospholipids_in_large_VLDL	MS severity	rs9812100	3	4721617	A	G	-0.428565	0.68225	0.00471996	0.682249	,ITPR1
filtered_GCST90451191_Phospholipids_in_large_VLDL	MS severity	rs12488497	3	12247637	G	A	0.777162	0.401743	0.0144427	0.401742
filtered_GCST90451191_Phospholipids_in_large_VLDL	MS severity	rs1899951	3	12353341	T	C	-0.0342732	0.964379	0.00079447	0.964379	,PPARG
filtered_GCST90451191_Phospholipids_in_large_VLDL	MS severity	rs6763925	3	12474103	C	T	-1.47726	0.206116	0.016106	0.206116	,TSEN2
filtered_GCST90451191_Phospholipids_in_large_VLDL	MS severity	rs11923217	3	15831223	T	C	-0.085126	0.930247	0.00109976	0.930247
filtered_GCST90451191_Phospholipids_in_large_VLDL	MS severity	rs35811657	3	15863772	G	T	0.300247	0.789622	-0.003174	0.789623
filtered_GCST90451191_Phospholipids_in_large_VLDL	MS severity	rs7640648	3	24272184	G	A	1.21714	0.297214	0.0202511	0.297214
filtered_GCST90451191_Phospholipids_in_large_VLDL	MS severity	rs6792725	3	24478792	G	A	-0.0648741	0.944653	0.00090778	0.944653	,THRB
filtered_GCST90451191_Phospholipids_in_large_VLDL	MS severity	rs9831084	3	36984170	C	T	-2.13389	0.0273396	0.0257373	0.0273398	,EPM2AIP1
filtered_GCST90451191_Phospholipids_in_large_VLDL	MS severity	rs3172297	3	36990879	C	T	-2.1601	0.0303138	0.0252792	0.030313
filtered_GCST90451191_Phospholipids_in_large_VLDL	MS severity	rs55935606	3	49528072	G	A	-0.993788	0.420526	0.0118066	0.420526	,DAG1
filtered_GCST90451191_Phospholipids_in_large_VLDL	MS severity	rs17052058	3	52310664	G	A	-0.438224	0.436792	0.0118802	0.436792	,PHF7
filtered_GCST90451191_Phospholipids_in_large_VLDL	MS severity	rs66815886	3	64717718	T	G	0.605896	0.619984	-0.0061273	0.619983	,ADAMTS9-AS2
filtered_GCST90451191_Phospholipids_in_large_VLDL	MS severity	rs9812801	3	66812117	C	T	-0.745799	0.476661	-0.0082614	0.476661
filtered_GCST90451191_Phospholipids_in_large_VLDL	MS severity	rs62251035	3	69818997	G	A	0.902557	0.356762	0.0109509	0.356763
filtered_GCST90451191_Phospholipids_in_large_VLDL	MS severity	rs13066793	3	86988393	G	A	-2.64252	0.0160893	0.0515032	0.0160895	,VGLL3
filtered_GCST90451191_Phospholipids_in_large_VLDL	MS severity	rs12493830	3	98687950	C	T	0.867155	0.46562	0.00837441	0.465619	,ST3GAL6-AS1
filtered_GCST90451191_Phospholipids_in_large_VLDL	MS severity	rs13074111	3	123454272	A	C	-0.733499	0.526038	-0.0074782	0.526036
filtered_GCST90451191_Phospholipids_in_large_VLDL	MS severity	rs13082532	3	136127989	T	G	-0.466462	0.558712	-0.0078977	0.558711
filtered_GCST90451191_Phospholipids_in_large_VLDL	MS severity	rs684773	3	136237463	C	A	0.210585	0.676605	0.00578289	0.676606	,PCCB
filtered_GCST90451191_Phospholipids_in_large_VLDL	MS severity	rs9839137	3	136585420	T	C	0.402297	0.684989	0.00546151	0.684988
filtered_GCST90451191_Phospholipids_in_large_VLDL	MS severity	rs7642634	3	142391976	C	T	-0.300074	0.803262	0.00423092	0.803262
filtered_GCST90451191_Phospholipids_in_large_VLDL	MS severity	rs389761	3	155817976	T	C	-1.24924	0.286805	-0.0135228	0.286806
filtered_GCST90451191_Phospholipids_in_large_VLDL	MS severity	rs9817452	3	157077625	T	G	0.976977	0.120351	-0.0185309	0.120352	,LEKR1,RP11-6F2.5,LINC00880,intergenic
filtered_GCST90451191_Phospholipids_in_large_VLDL	MS severity	rs10936661	3	170854323	T	C	0.382943	0.669688	0.00704592	0.669689
filtered_GCST90451191_Phospholipids_in_large_VLDL	MS severity	rs3850192	3	171873407	T	C	3.0443	0.0151932	-0.0333875	0.0151933
filtered_GCST90451191_Phospholipids_in_large_VLDL	MS severity	rs6764884	3	172535888	T	G	-0.0001777	0.999853	-3.12e-06	0.999853	TNFSF10,
filtered_GCST90451191_Phospholipids_in_large_VLDL	MS severity	rs9872638	3	172548574	A	G	-0.316206	0.698951	-0.0071681	0.698952
filtered_GCST90451191_Phospholipids_in_large_VLDL	MS severity	rs73175572	3	185772396	G	A	-2.69544	0.0159637	0.0432831	0.0159637	,IGF2BP2
filtered_GCST90451191_Phospholipids_in_large_VLDL	MS severity	rs7648887	3	196454398	G	T	-0.18305	0.881683	0.0020026	0.881683
filtered_GCST90451191_Phospholipids_in_large_VLDL	MS severity	rs748483	4	958621	G	A	0.472344	0.703284	0.00673567	0.703284
filtered_GCST90451191_Phospholipids_in_large_VLDL	MS severity	rs2857842	4	3030642	G	A	-1.37858	0.226119	-0.0143168	0.226122
filtered_GCST90451191_Phospholipids_in_large_VLDL	MS severity	rs3129322	4	3251125	C	T	-0.593347	0.50208	0.00814553	0.502079
filtered_GCST90451191_Phospholipids_in_large_VLDL	MS severity	rs3135063	4	3285325	A	C	-0.263142	0.664437	-0.0052115	0.664435
filtered_GCST90451191_Phospholipids_in_large_VLDL	MS severity	rs13112545	4	18019199	T	C	0.562972	0.501087	0.011019	0.501085
filtered_GCST90451191_Phospholipids_in_large_VLDL	MS severity	rs71603401	4	18032840	G	A	0.63274	0.441279	0.0126653	0.44128	LCORL,
filtered_GCST90451191_Phospholipids_in_large_VLDL	MS severity	rs73243877	4	26045994	G	A	0.115739	0.850413	0.00295723	0.850413	,SMIM20
filtered_GCST90451191_Phospholipids_in_large_VLDL	MS severity	rs34722008	4	38657973	A	G	1.13004	0.357413	0.0115295	0.357412	,AC021860.1,KLF3,AC021860.1,THADA,ZFP36L2,PLEKHH2
filtered_GCST90451191_Phospholipids_in_large_VLDL	MS severity	rs7676961	4	39682597	C	T	0.305957	0.786201	-0.0032048	0.786202
filtered_GCST90451191_Phospholipids_in_large_VLDL	MS severity	rs293435	4	68722334	T	C	-0.444281	0.649621	-0.0058383	0.649622
filtered_GCST90451191_Phospholipids_in_large_VLDL	MS severity	rs188377	4	68727799	G	T	-0.730765	0.484009	-0.0091309	0.48401
filtered_GCST90451191_Phospholipids_in_large_VLDL	MS severity	rs10032549	4	76476862	G	A	0.262773	0.803198	0.00289552	0.803199	SHROOM3
filtered_GCST90451191_Phospholipids_in_large_VLDL	MS severity	rs4693770	4	86457643	T	C	0.227062	0.832359	-0.0039332	0.832359
filtered_GCST90451191_Phospholipids_in_large_VLDL	MS severity	rs10015508	4	86873149	C	T	0.581679	0.379867	0.0127731	0.379866
filtered_GCST90451191_Phospholipids_in_large_VLDL	MS severity	rs3775228	4	87064014	T	C	0.28599	0.445303	0.0090339	0.445304	SLC10A6,AFF1,,AFF1
filtered_GCST90451191_Phospholipids_in_large_VLDL	MS severity	rs34242006	4	87231363	T	C	0.881841	0.453475	-0.0135046	0.453474
filtered_GCST90451191_Phospholipids_in_large_VLDL	MS severity	rs13118477	4	88783216	A	G	0.429026	0.54743	0.00713492	0.54743
filtered_GCST90451191_Phospholipids_in_large_VLDL	MS severity	rs6848050	4	99132582	C	T	0.489996	0.61147	0.00666561	0.61147
filtered_GCST90451191_Phospholipids_in_large_VLDL	MS severity	rs7670060	4	99138417	T	G	1.03666	0.314069	-0.0133486	0.314069
filtered_GCST90451191_Phospholipids_in_large_VLDL	MS severity	rs2035816	4	99587399	G	A	-0.254574	0.676458	0.00850002	0.676457	,MTTP
filtered_GCST90451191_Phospholipids_in_large_VLDL	MS severity	rs151421	4	102211053	G	T	-0.37817	0.767041	-0.0039932	0.767041
filtered_GCST90451191_Phospholipids_in_large_VLDL	MS severity	rs680310	4	102245470	T	C	-0.922489	0.461294	-0.0100579	0.461292
filtered_GCST90451191_Phospholipids_in_large_VLDL	MS severity	rs34333163	4	102361960	G	A	-1.32352	0.206981	-0.0277586	0.20698	SLC39A8,
filtered_GCST90451191_Phospholipids_in_large_VLDL	MS severity	rs10518305	4	123873691	G	T	1.84638	0.0364821	0.0378085	0.0364819
filtered_GCST90451191_Phospholipids_in_large_VLDL	MS severity	rs6837319	4	156776579	G	T	-1.56836	0.0863045	0.0233464	0.0863033
filtered_GCST90451191_Phospholipids_in_large_VLDL	MS severity	rs6822892	4	156813523	G	A	-0.573474	0.552196	0.00718895	0.552197	,PDGFC
filtered_GCST90451191_Phospholipids_in_large_VLDL	MS severity	rs7719168	5	53996560	C	A	0.446211	0.546855	0.0112716	0.546857	ARL15,
filtered_GCST90451191_Phospholipids_in_large_VLDL	MS severity	rs154251	5	56531731	G	A	-0.431632	0.626165	-0.0056975	0.626166
filtered_GCST90451191_Phospholipids_in_large_VLDL	MS severity	rs28650790	5	56565637	T	C	-0.156489	0.635392	-0.0070528	0.635392	,C5orf67
filtered_GCST90451191_Phospholipids_in_large_VLDL	MS severity	rs10066799	5	68412563	T	G	0.129476	0.889335	0.00181542	0.889335
filtered_GCST90451191_Phospholipids_in_large_VLDL	MS severity	rs10075612	5	68417378	T	G	0.139094	0.882723	0.00192531	0.882722
filtered_GCST90451191_Phospholipids_in_large_VLDL	MS severity	rs4976033	5	68418419	G	A	0.273418	0.674126	0.00490824	0.674125	,PIK3R1,MARVELD2
filtered_GCST90451191_Phospholipids_in_large_VLDL	MS severity	rs377638	5	72545815	T	C	1.0767	0.387406	0.0120836	0.387405
filtered_GCST90451191_Phospholipids_in_large_VLDL	MS severity	rs12656840	5	75037328	G	T	-0.511147	0.69573	-0.0078706	0.695729
filtered_GCST90451191_Phospholipids_in_large_VLDL	MS severity	rs6867272	5	75102824	G	T	-0.719424	0.464931	-0.0087436	0.46493
filtered_GCST90451191_Phospholipids_in_large_VLDL	MS severity	rs10070119	5	75308130	T	C	-0.611564	0.298802	-0.0121678	0.298804
filtered_GCST90451191_Phospholipids_in_large_VLDL	MS severity	rs12916	5	75360714	C	T	-0.730746	0.169497	-0.0159652	0.169499	,HMGCR
filtered_GCST90451191_Phospholipids_in_large_VLDL	MS severity	rs73116144	5	79204258	C	T	-1.14676	0.319372	0.0117378	0.31937
filtered_GCST90451191_Phospholipids_in_large_VLDL	MS severity	rs7704653	5	90959868	G	A	-2.12726	0.0361884	-0.0271583	0.0361882	,GPR98
filtered_GCST90451191_Phospholipids_in_large_VLDL	MS severity	rs13177695	5	96072015	C	T	-1.13784	0.357481	0.0111968	0.35748
filtered_GCST90451191_Phospholipids_in_large_VLDL	MS severity	rs6863968	5	108476067	A	G	-0.894639	0.490012	-0.0084681	0.490014
filtered_GCST90451191_Phospholipids_in_large_VLDL	MS severity	rs866006	5	112840862	G	T	0.0174433	0.98618	-0.0002072	0.98618	APC
filtered_GCST90451191_Phospholipids_in_large_VLDL	MS severity	rs1045242	5	119393632	G	A	-1.13164	0.0733483	0.022965	0.0733486
filtered_GCST90451191_Phospholipids_in_large_VLDL	MS severity	rs17691584	5	132948559	C	A	-0.270346	0.826544	0.00346889	0.826544	,AFF4,ATP6V0E1P1
filtered_GCST90451191_Phospholipids_in_large_VLDL	MS severity	rs2302104	5	140668015	T	C	-1.03987	0.323795	0.0137511	0.323794
filtered_GCST90451191_Phospholipids_in_large_VLDL	MS severity	rs13163163	5	141509809	G	A	-1.62059	0.171415	-0.0185597	0.171415
filtered_GCST90451191_Phospholipids_in_large_VLDL	MS severity	rs284440	5	156743204	G	T	0.285493	0.76359	0.00475255	0.763591
filtered_GCST90451191_Phospholipids_in_large_VLDL	MS severity	rs2088917	5	157005204	G	A	0.250961	0.688325	0.00625942	0.688324
filtered_GCST90451191_Phospholipids_in_large_VLDL	MS severity	rs163313	5	157190803	T	C	-1.00724	0.402177	0.013671	0.402178
filtered_GCST90451191_Phospholipids_in_large_VLDL	MS severity	rs2963431	5	158543424	T	C	-1.62485	0.0672857	-0.0248648	0.0672862
filtered_GCST90451191_Phospholipids_in_large_VLDL	MS severity	rs55646464	5	173897968	T	G	-0.627374	0.529412	-0.0079744	0.529413	,CPEB4
filtered_GCST90451191_Phospholipids_in_large_VLDL	MS severity	rs11759008	6	7258290	C	T	0.148182	0.899177	-0.0015052	0.899178	RREB1
filtered_GCST90451191_Phospholipids_in_large_VLDL	MS severity	rs2179305	6	18633927	G	A	-0.836462	0.524062	0.00884316	0.524063
filtered_GCST90451191_Phospholipids_in_large_VLDL	MS severity	rs7746546	6	18681153	T	C	-1.12972	0.395738	0.01171	0.395738
filtered_GCST90451191_Phospholipids_in_large_VLDL	MS severity	rs4712524	6	20657634	G	A	0.729309	0.448289	0.0093108	0.448289	,CDKAL1
filtered_GCST90451191_Phospholipids_in_large_VLDL	MS severity	rs999266	6	29073978	G	A	1.28177	0.269095	0.017174	0.269097
filtered_GCST90451191_Phospholipids_in_large_VLDL	MS severity	rs6930438	6	31206109	G	T	-1.60526	0.120878	-0.0224554	0.120879
filtered_GCST90451191_Phospholipids_in_large_VLDL	MS severity	rs3132500	6	31220834	G	T	-1.06297	0.150764	-0.020606	0.150765
filtered_GCST90451191_Phospholipids_in_large_VLDL	MS severity	rs17192190	6	31262498	G	A	-0.645563	0.432929	-0.0139763	0.432928
filtered_GCST90451191_Phospholipids_in_large_VLDL	MS severity	rs9264749	6	31277843	T	C	-1.11143	0.131518	-0.021534	0.131518
filtered_GCST90451191_Phospholipids_in_large_VLDL	MS severity	rs62396276	6	31360985	G	A	-1.11743	0.138654	-0.038595	0.138653
filtered_GCST90451191_Phospholipids_in_large_VLDL	MS severity	rs9266371	6	31365327	T	C	0.409738	0.631531	0.00675556	0.63153
filtered_GCST90451191_Phospholipids_in_large_VLDL	MS severity	rs9267970	6	32249383	G	A	-2.15397	0.0605595	-0.0219082	0.06056
filtered_GCST90451191_Phospholipids_in_large_VLDL	MS severity	rs17202252	6	32387947	G	T	-0.624932	0.381522	-0.0158379	0.381524
filtered_GCST90451191_Phospholipids_in_large_VLDL	MS severity	rs983561	6	32435878	G	T	-1.46497	0.268229	-0.0150187	0.268231
filtered_GCST90451191_Phospholipids_in_large_VLDL	MS severity	rs28383314	6	32619436	C	T	-1.06204	0.00254029	-0.0340339	0.00254032	,intergenic,HLA-DQA1,LINC00336
filtered_GCST90451191_Phospholipids_in_large_VLDL	MS severity	rs9275968	6	32725789	G	T	-1.4242	0.213325	-0.0152371	0.213325
filtered_GCST90451191_Phospholipids_in_large_VLDL	MS severity	rs9276278	6	32734693	T	C	-1.40771	0.219488	-0.0150532	0.219491
filtered_GCST90451191_Phospholipids_in_large_VLDL	MS severity	rs3130186	6	33088430	T	C	0.28711	0.758799	0.00400217	0.758798
filtered_GCST90451191_Phospholipids_in_large_VLDL	MS severity	rs3128922	6	33103040	T	C	-0.0836132	0.946482	-0.0008718	0.946482
filtered_GCST90451191_Phospholipids_in_large_VLDL	MS severity	rs6905288	6	43791136	A	G	-0.361685	0.247634	-0.0133306	0.247636	,VEGFA,NA
filtered_GCST90451191_Phospholipids_in_large_VLDL	MS severity	rs9367176	6	43826121	T	C	-0.284778	0.707441	0.00471794	0.707441
filtered_GCST90451191_Phospholipids_in_large_VLDL	MS severity	rs1317983	6	43838598	C	T	-0.784523	0.315313	-0.0127936	0.315315	VEGFA,,VEGFA,LINC01512
filtered_GCST90451191_Phospholipids_in_large_VLDL	MS severity	rs73744635	6	55572440	C	T	-1.99445	0.0611968	0.0496711	0.0611972
filtered_GCST90451191_Phospholipids_in_large_VLDL	MS severity	rs9344533	6	85526470	A	C	0.151214	0.901221	-0.0014724	0.901221	SNX14,
filtered_GCST90451191_Phospholipids_in_large_VLDL	MS severity	rs9372734	6	98129813	T	C	2.65649	0.0193043	-0.0271209	0.019304
filtered_GCST90451191_Phospholipids_in_large_VLDL	MS severity	rs62427982	6	107115962	T	C	0.41338	0.634825	-0.0059806	0.634826	,BEND3
filtered_GCST90451191_Phospholipids_in_large_VLDL	MS severity	rs8180632	6	108808481	T	C	-1.29211	0.226431	0.0142617	0.226432
filtered_GCST90451191_Phospholipids_in_large_VLDL	MS severity	rs9375454	6	126797842	T	G	0.456587	0.450156	-0.0087726	0.450158
filtered_GCST90451191_Phospholipids_in_large_VLDL	MS severity	rs62426324	6	126821313	T	C	0.897099	0.18114	-0.0156821	0.181141
filtered_GCST90451191_Phospholipids_in_large_VLDL	MS severity	rs9385407	6	126839921	G	A	1.06171	0.121964	-0.018104	0.121963
filtered_GCST90451191_Phospholipids_in_large_VLDL	MS severity	rs72959041	6	127133748	A	G	0.188532	0.609032	0.0134426	0.609033	,RSPO3,NA
filtered_GCST90451191_Phospholipids_in_large_VLDL	MS severity	rs6569644	6	130001212	T	C	-2.06953	0.0450695	-0.0262659	0.0450693
filtered_GCST90451191_Phospholipids_in_large_VLDL	MS severity	rs672457	6	139515425	A	G	0.806296	0.0525121	-0.0227223	0.052513
filtered_GCST90451191_Phospholipids_in_large_VLDL	MS severity	rs12663424	6	140301322	T	C	-0.180463	0.860889	0.00250126	0.860889
filtered_GCST90451191_Phospholipids_in_large_VLDL	MS severity	rs6932847	6	153127172	A	G	0.490067	0.632438	0.00600513	0.632438
filtered_GCST90451191_Phospholipids_in_large_VLDL	MS severity	rs609207	6	160044721	G	T	-0.0122724	0.986739	0.00020654	0.986739
filtered_GCST90451191_Phospholipids_in_large_VLDL	MS severity	rs12208357	6	160122116	T	C	-0.207867	0.631709	-0.0106608	0.631709	,SLC22A1,LPA
filtered_GCST90451191_Phospholipids_in_large_VLDL	MS severity	rs403131	6	160301165	C	T	0.634198	0.579582	0.00707486	0.579583
filtered_GCST90451191_Phospholipids_in_large_VLDL	MS severity	rs10455872	6	160589086	G	A	-0.191107	0.416494	0.0189272	0.416493	,LPA,SLC22A3,LPAL2,LPA,SLC22A3,LPAL2,LPA,PLG
filtered_GCST90451191_Phospholipids_in_large_VLDL	MS severity	rs6930342	6	160604410	G	T	-0.0099331	0.993091	-0.0001071	0.993091
filtered_GCST90451191_Phospholipids_in_large_VLDL	MS severity	rs2489967	6	160841845	T	G	-1.03212	0.322622	0.0115809	0.322621
filtered_GCST90451191_Phospholipids_in_large_VLDL	MS severity	rs73017418	6	161221479	G	A	-0.224503	0.794456	0.00473539	0.794456
filtered_GCST90451191_Phospholipids_in_large_VLDL	MS severity	rs57361332	7	12059932	T	C	-0.0947983	0.941132	0.00096997	0.941131
filtered_GCST90451191_Phospholipids_in_large_VLDL	MS severity	rs38195	7	15865563	G	T	0.898615	0.384791	-0.0105457	0.38479
filtered_GCST90451191_Phospholipids_in_large_VLDL	MS severity	rs38205	7	15873963	C	A	0.629201	0.497555	-0.0082042	0.497555
filtered_GCST90451191_Phospholipids_in_large_VLDL	MS severity	rs6968554	7	17247482	G	A	0.0860598	0.883839	0.00172395	0.883839	,AHR,NA
filtered_GCST90451191_Phospholipids_in_large_VLDL	MS severity	rs2723553	7	17799715	C	T	0.389854	0.634916	0.00545031	0.634917
filtered_GCST90451191_Phospholipids_in_large_VLDL	MS severity	rs1404414	7	17826764	T	C	0.41865	0.613053	0.00581179	0.613054
filtered_GCST90451191_Phospholipids_in_large_VLDL	MS severity	rs2282901	7	21501067	T	C	-1.00834	0.359079	-0.0111068	0.35908
filtered_GCST90451191_Phospholipids_in_large_VLDL	MS severity	rs7786102	7	25926139	A	G	0.212401	0.689525	-0.0050414	0.689525	,MIR148A
filtered_GCST90451191_Phospholipids_in_large_VLDL	MS severity	rs2698716	7	26365733	G	A	-0.310155	0.657766	0.00511762	0.657765
filtered_GCST90451191_Phospholipids_in_large_VLDL	MS severity	rs1849491	7	28209347	T	G	0.00734018	0.993828	0.00014272	0.993828
filtered_GCST90451191_Phospholipids_in_large_VLDL	MS severity	rs917195	7	30688836	T	C	0.535567	0.575104	-0.0077544	0.575106	,CRHR2
filtered_GCST90451191_Phospholipids_in_large_VLDL	MS severity	rs2070971	7	44157984	T	G	-0.383563	0.570611	-0.0094471	0.57061	GCK,
filtered_GCST90451191_Phospholipids_in_large_VLDL	MS severity	rs17832252	7	44160500	T	G	1.08412	0.282592	-0.0186022	0.282592
filtered_GCST90451191_Phospholipids_in_large_VLDL	MS severity	rs757746	7	71841656	A	G	1.21081	0.247573	-0.014582	0.247575
filtered_GCST90451191_Phospholipids_in_large_VLDL	MS severity	rs7786376	7	73628284	G	A	-0.125338	0.483422	0.00902095	0.483421	,MLXIPL,VPS37D
filtered_GCST90451191_Phospholipids_in_large_VLDL	MS severity	rs13239670	7	73644689	C	T	-0.611361	0.0913717	0.0199421	0.0913709	MLXIPL
filtered_GCST90451191_Phospholipids_in_large_VLDL	MS severity	rs41301394	7	75983485	T	C	0.58436	0.470064	0.00930622	0.470065	LOC126860075,POR,,Intergenic,POR
filtered_GCST90451191_Phospholipids_in_large_VLDL	MS severity	rs17153336	7	106603108	G	A	-0.826348	0.406201	-0.0122597	0.406202
filtered_GCST90451191_Phospholipids_in_large_VLDL	MS severity	rs41749	7	116806828	A	C	-0.533445	0.554814	0.00697004	0.554814
filtered_GCST90451191_Phospholipids_in_large_VLDL	MS severity	rs6960356	7	117370302	T	C	-0.754382	0.433264	-0.0096811	0.433265
filtered_GCST90451191_Phospholipids_in_large_VLDL	MS severity	rs4731701	7	130746171	T	C	0.162864	0.63176	-0.0056147	0.631761	KLF14,
filtered_GCST90451191_Phospholipids_in_large_VLDL	MS severity	rs13223343	7	150597692	C	A	0.193758	0.792248	0.00360158	0.792247
filtered_GCST90451191_Phospholipids_in_large_VLDL	MS severity	rs13226396	7	150597899	T	C	0.19813	0.790368	0.00363527	0.790367
filtered_GCST90451191_Phospholipids_in_large_VLDL	MS severity	rs73165514	7	150830563	A	G	-0.239624	0.79634	-0.0048104	0.79634
filtered_GCST90451191_Phospholipids_in_large_VLDL	MS severity	rs4500083	8	8513610	T	C	-1.71068	0.106269	0.0210518	0.106268
filtered_GCST90451191_Phospholipids_in_large_VLDL	MS severity	rs11785268	8	8951185	T	C	-0.11925	0.905728	-0.0015057	0.905728
filtered_GCST90451191_Phospholipids_in_large_VLDL	MS severity	rs34389718	8	9208015	G	A	-0.359278	0.652177	-0.005661	0.652176
filtered_GCST90451191_Phospholipids_in_large_VLDL	MS severity	rs2929291	8	9212492	C	T	0.00878946	0.993828	9.47723e-05	0.993828
filtered_GCST90451191_Phospholipids_in_large_VLDL	MS severity	rs10107887	8	9507154	C	T	-1.78355	0.100239	0.0200797	0.100241
filtered_GCST90451191_Phospholipids_in_large_VLDL	MS severity	rs35316422	8	9717619	T	G	-0.478391	0.557147	-0.0071221	0.557146
filtered_GCST90451191_Phospholipids_in_large_VLDL	MS severity	rs2048655	8	9788052	T	G	-0.983676	0.304563	0.0130642	0.304561
filtered_GCST90451191_Phospholipids_in_large_VLDL	MS severity	rs62489423	8	9807582	G	A	-1.68943	0.132167	0.0226921	0.132169
filtered_GCST90451191_Phospholipids_in_large_VLDL	MS severity	rs59099085	8	9816757	T	G	-1.47054	0.163011	0.0206172	0.163013
filtered_GCST90451191_Phospholipids_in_large_VLDL	MS severity	rs11778570	8	9970768	T	C	-1.73568	0.0715193	0.0220659	0.0715195
filtered_GCST90451191_Phospholipids_in_large_VLDL	MS severity	rs12545775	8	10128398	G	T	-1.3381	0.176789	0.0198858	0.17679	MSRA
filtered_GCST90451191_Phospholipids_in_large_VLDL	MS severity	rs28660563	8	10204717	G	A	-1.38395	0.258928	0.0133515	0.258931
filtered_GCST90451191_Phospholipids_in_large_VLDL	MS severity	rs9329221	8	10382692	T	G	-1.0356	0.121016	0.0179521	0.121016	intergenic
filtered_GCST90451191_Phospholipids_in_large_VLDL	MS severity	rs9650650	8	10390466	T	C	-1.55991	0.0497596	0.0235492	0.0497588	MSRA
filtered_GCST90451191_Phospholipids_in_large_VLDL	MS severity	rs12541491	8	10392538	T	C	-1.70188	0.0312091	0.0258478	0.0312084
filtered_GCST90451191_Phospholipids_in_large_VLDL	MS severity	rs718742	8	10756765	G	T	0.228159	0.641158	0.00601756	0.641159
filtered_GCST90451191_Phospholipids_in_large_VLDL	MS severity	rs1549794	8	10813213	A	G	0.803967	0.131472	0.0204218	0.131473
filtered_GCST90451191_Phospholipids_in_large_VLDL	MS severity	rs6601534	8	10834483	G	A	-0.916797	0.372927	-0.0102959	0.372927	PINX1
filtered_GCST90451191_Phospholipids_in_large_VLDL	MS severity	rs4840519	8	10835603	C	T	-0.975375	0.341365	-0.0109916	0.341364	SOX7,PINX1
filtered_GCST90451191_Phospholipids_in_large_VLDL	MS severity	rs11781155	8	11060050	T	C	-1.34689	0.0775057	-0.020612	0.0775059
filtered_GCST90451191_Phospholipids_in_large_VLDL	MS severity	rs2409691	8	11085766	T	C	-1.42372	0.0504542	-0.0226097	0.050455	,XKR6
filtered_GCST90451191_Phospholipids_in_large_VLDL	MS severity	rs10093053	8	11179678	C	T	-1.23885	0.0838482	-0.0201569	0.0838492
filtered_GCST90451191_Phospholipids_in_large_VLDL	MS severity	rs4549730	8	11381569	G	T	-0.73092	0.332902	-0.0112137	0.3329
filtered_GCST90451191_Phospholipids_in_large_VLDL	MS severity	rs2409781	8	11502048	C	T	-1.31598	0.13338	0.0200188	0.13338	BLK
filtered_GCST90451191_Phospholipids_in_large_VLDL	MS severity	rs9650661	8	11569624	T	G	-0.363994	0.596005	-0.0061123	0.596005
filtered_GCST90451191_Phospholipids_in_large_VLDL	MS severity	rs35373084	8	11599739	C	T	-0.614663	0.352441	0.0108	0.352439	LINC00208
filtered_GCST90451191_Phospholipids_in_large_VLDL	MS severity	rs729985	8	11656224	G	T	-1.05424	0.40921	-0.0116172	0.409211
filtered_GCST90451191_Phospholipids_in_large_VLDL	MS severity	rs6601637	8	11958011	C	T	-1.19758	0.27585	-0.0137047	0.27585
filtered_GCST90451191_Phospholipids_in_large_VLDL	MS severity	rs424172	8	17780817	C	T	0.874354	0.460738	-0.0115761	0.460737
filtered_GCST90451191_Phospholipids_in_large_VLDL	MS severity	rs12549697	8	17784523	G	A	0.563541	0.637533	0.00747909	0.637534
filtered_GCST90451191_Phospholipids_in_large_VLDL	MS severity	rs3810	8	18056608	G	T	1.09501	0.381305	0.0105442	0.381304	ASAH1
filtered_GCST90451191_Phospholipids_in_large_VLDL	MS severity	rs13277738	8	18383997	T	C	-0.0804069	0.883249	-0.0023074	0.883249
filtered_GCST90451191_Phospholipids_in_large_VLDL	MS severity	rs10085966	8	19718937	T	C	0.53818	0.279396	-0.0126051	0.279398
filtered_GCST90451191_Phospholipids_in_large_VLDL	MS severity	rs4921677	8	19790880	T	C	0.85825	0.0865724	-0.0199266	0.086574
filtered_GCST90451191_Phospholipids_in_large_VLDL	MS severity	rs4518684	8	19871304	G	T	-0.239449	0.703118	0.00546065	0.703119
filtered_GCST90451191_Phospholipids_in_large_VLDL	MS severity	rs7015766	8	20081538	T	C	0.0314514	0.801279	-0.0054827	0.801279
filtered_GCST90451191_Phospholipids_in_large_VLDL	MS severity	rs13273454	8	20082547	T	C	-0.206103	0.334333	0.0111933	0.334337	AC100802.3
filtered_GCST90451191_Phospholipids_in_large_VLDL	MS severity	rs57499165	8	20124419	T	C	-1.33975	0.291323	0.0189228	0.291323
filtered_GCST90451191_Phospholipids_in_large_VLDL	MS severity	rs2583671	8	20827499	T	G	-1.0052	0.450049	-0.0104674	0.45005
filtered_GCST90451191_Phospholipids_in_large_VLDL	MS severity	rs6985141	8	36946116	A	G	0.212865	0.850014	0.00302168	0.850013
filtered_GCST90451191_Phospholipids_in_large_VLDL	MS severity	rs36061954	8	38472132	T	C	0.101311	0.914544	0.0012729	0.914544	,NA,FGFR1
filtered_GCST90451191_Phospholipids_in_large_VLDL	MS severity	rs28387039	8	54524077	A	C	0.07604	0.938057	0.00123105	0.938057
filtered_GCST90451191_Phospholipids_in_large_VLDL	MS severity	rs2081687	8	58476006	C	T	0.0742825	0.886188	-0.0017175	0.886187	,CYP7A1
filtered_GCST90451191_Phospholipids_in_large_VLDL	MS severity	rs11997548	8	63795545	A	C	0.0611	0.953189	-0.0006934	0.953189
filtered_GCST90451191_Phospholipids_in_large_VLDL	MS severity	rs28446899	8	71483978	T	C	0.069423	0.928058	0.00213827	0.928058	NA
filtered_GCST90451191_Phospholipids_in_large_VLDL	MS severity	rs17755259	8	72515074	A	C	-0.0543973	0.963966	0.00053252	0.963966
filtered_GCST90451191_Phospholipids_in_large_VLDL	MS severity	rs4739175	8	77865778	A	G	1.84138	0.138948	0.0170844	0.138946
filtered_GCST90451191_Phospholipids_in_large_VLDL	MS severity	rs581610	8	102913808	A	G	-1.51654	0.189567	0.0194389	0.189568
filtered_GCST90451191_Phospholipids_in_large_VLDL	MS severity	rs1351442	8	105375943	C	T	-0.137049	0.911103	-0.0012893	0.911103
filtered_GCST90451191_Phospholipids_in_large_VLDL	MS severity	rs231147	8	115405335	C	T	0.557765	0.654321	0.00511651	0.654322	TRPS1
filtered_GCST90451191_Phospholipids_in_large_VLDL	MS severity	rs17320616	8	125444134	G	A	-0.12694	0.733624	-0.0050444	0.733624
filtered_GCST90451191_Phospholipids_in_large_VLDL	MS severity	rs6999569	8	125463528	G	A	-0.186904	0.222617	0.014267	0.222619	,TRIB1
filtered_GCST90451191_Phospholipids_in_large_VLDL	MS severity	rs2124037	8	125556113	T	C	-0.905593	0.214396	0.0146294	0.214397
filtered_GCST90451191_Phospholipids_in_large_VLDL	MS severity	rs12546096	8	125616597	G	A	0.814426	0.115936	0.0215673	0.115937	TRIB1
filtered_GCST90451191_Phospholipids_in_large_VLDL	MS severity	rs7015116	8	128527736	G	T	1.9329	0.136782	-0.0248683	0.136781
filtered_GCST90451191_Phospholipids_in_large_VLDL	MS severity	rs2048235	9	1044400	T	C	0.571943	0.651968	0.00532562	0.651967
filtered_GCST90451191_Phospholipids_in_large_VLDL	MS severity	rs7873424	9	13668108	T	G	0.163448	0.899357	-0.0014799	0.899357
filtered_GCST90451191_Phospholipids_in_large_VLDL	MS severity	rs979202	9	13730513	G	A	-0.138008	0.909866	0.00142891	0.909865
filtered_GCST90451191_Phospholipids_in_large_VLDL	MS severity	rs10810652	9	16876285	A	G	0.422013	0.618547	-0.0058701	0.618546
filtered_GCST90451191_Phospholipids_in_large_VLDL	MS severity	rs10868070	9	83916260	A	G	-0.530483	0.476202	0.00907742	0.4762
filtered_GCST90451191_Phospholipids_in_large_VLDL	MS severity	rs2780103	9	83959653	T	C	-0.321868	0.676734	0.00538212	0.676733
filtered_GCST90451191_Phospholipids_in_large_VLDL	MS severity	rs7042552	9	89571543	T	C	0.157416	0.868106	0.00195103	0.868106
filtered_GCST90451191_Phospholipids_in_large_VLDL	MS severity	rs10797115	9	89576341	T	C	0.229927	0.804139	0.00288655	0.804139
filtered_GCST90451191_Phospholipids_in_large_VLDL	MS severity	rs1571535	9	89600819	C	T	0.171415	0.867413	0.00194001	0.867412
filtered_GCST90451191_Phospholipids_in_large_VLDL	MS severity	rs62565259	9	99400288	T	C	0.917424	0.378443	-0.014633	0.378445	SEC61B,,NA
filtered_GCST90451191_Phospholipids_in_large_VLDL	MS severity	rs2244278	9	104898848	A	C	0.0452516	0.964118	-0.000794	0.964119
filtered_GCST90451191_Phospholipids_in_large_VLDL	MS severity	rs1044531	9	114336370	T	C	-0.298988	0.812019	0.0050042	0.812019
filtered_GCST90451191_Phospholipids_in_large_VLDL	MS severity	rs7031424	9	129792742	G	A	1.21111	0.318736	-0.0133537	0.318736
filtered_GCST90451191_Phospholipids_in_large_VLDL	MS severity	rs11794775	9	129792997	C	T	1.27141	0.319465	-0.0133381	0.319463
filtered_GCST90451191_Phospholipids_in_large_VLDL	MS severity	rs17134724	10	5276549	A	G	-1.22665	0.301265	0.0163131	0.301265
filtered_GCST90451191_Phospholipids_in_large_VLDL	MS severity	rs7474649	10	17950687	C	A	-0.293364	0.81958	-0.0029103	0.81958
filtered_GCST90451191_Phospholipids_in_large_VLDL	MS severity	rs16934748	10	33681391	C	T	-1.27034	0.313559	-0.0169398	0.31356
filtered_GCST90451191_Phospholipids_in_large_VLDL	MS severity	rs4595495	10	51913526	G	A	0.236605	0.847383	0.00230375	0.847383
filtered_GCST90451191_Phospholipids_in_large_VLDL	MS severity	rs72833363	10	61958077	T	C	-1.6001	0.151075	0.0385044	0.151075
filtered_GCST90451191_Phospholipids_in_large_VLDL	MS severity	rs67869451	10	63101377	T	G	-1.59089	0.11342	-0.0236729	0.113421
filtered_GCST90451191_Phospholipids_in_large_VLDL	MS severity	rs10995477	10	63250912	C	T	-0.274087	0.537331	0.00714348	0.53733	,JMJD1C
filtered_GCST90451191_Phospholipids_in_large_VLDL	MS severity	rs10822160	10	63353036	G	T	-0.230071	0.60438	0.00598114	0.604381
filtered_GCST90451191_Phospholipids_in_large_VLDL	MS severity	rs7924036	10	63431885	T	G	-0.204828	0.639221	0.00541352	0.63922	,JMJD1C,Intergenic,LINC01415
filtered_GCST90451191_Phospholipids_in_large_VLDL	MS severity	rs703983	10	79182128	G	A	1.33737	0.198077	-0.0153303	0.198076	ZMIZ1
filtered_GCST90451191_Phospholipids_in_large_VLDL	MS severity	rs10824744	10	79334368	G	A	-0.0439286	0.965789	-0.0006025	0.965789
filtered_GCST90451191_Phospholipids_in_large_VLDL	MS severity	rs2792022	10	91980672	C	T	0.0632145	0.947267	-0.0008708	0.947267	BTAF1
filtered_GCST90451191_Phospholipids_in_large_VLDL	MS severity	rs10882096	10	92641629	T	G	0.618599	0.571385	-0.0070265	0.571386
filtered_GCST90451191_Phospholipids_in_large_VLDL	MS severity	rs10882107	10	92770669	T	G	1.46361	0.226844	0.0170974	0.226843
filtered_GCST90451191_Phospholipids_in_large_VLDL	MS severity	rs2246701	10	92842321	G	T	1.21395	0.28969	0.0139154	0.289691
filtered_GCST90451191_Phospholipids_in_large_VLDL	MS severity	rs12263369	10	93063586	T	C	0.0901363	0.841781	0.00240964	0.841781	,CYP26C1
filtered_GCST90451191_Phospholipids_in_large_VLDL	MS severity	rs17466747	10	93135896	A	G	-0.499521	0.510439	-0.0080047	0.510438
filtered_GCST90451191_Phospholipids_in_large_VLDL	MS severity	rs9888058	10	100099448	A	G	0.208827	0.833636	0.00254092	0.833636
filtered_GCST90451191_Phospholipids_in_large_VLDL	MS severity	rs7893845	10	100133539	T	G	-0.532232	0.619846	-0.005791	0.619846
filtered_GCST90451191_Phospholipids_in_large_VLDL	MS severity	rs17779355	10	102168617	A	G	-1.67765	0.156549	0.0378249	0.156549	intergenic
filtered_GCST90451191_Phospholipids_in_large_VLDL	MS severity	rs11195952	10	112413796	A	G	-0.262301	0.778547	0.00522869	0.778546
filtered_GCST90451191_Phospholipids_in_large_VLDL	MS severity	rs7076938	10	114029616	T	C	0.397587	0.586129	-0.0069421	0.586129	ADRB1,
filtered_GCST90451191_Phospholipids_in_large_VLDL	MS severity	rs3824805	10	124632152	T	C	1.32054	0.237017	-0.0137334	0.237017
filtered_GCST90451191_Phospholipids_in_large_VLDL	MS severity	rs11042906	11	10643688	T	C	-0.0031759	0.99751	3.96886e-05	0.99751
filtered_GCST90451191_Phospholipids_in_large_VLDL	MS severity	rs6486122	11	13339977	T	C	-0.869383	0.217535	-0.0151517	0.217536	ARNTL,
filtered_GCST90451191_Phospholipids_in_large_VLDL	MS severity	rs3923294	11	14419856	G	T	-2.36827	0.0390895	-0.024396	0.0390904
filtered_GCST90451191_Phospholipids_in_large_VLDL	MS severity	rs11600815	11	14775681	A	G	-0.822681	0.35169	0.0263164	0.35169
filtered_GCST90451191_Phospholipids_in_large_VLDL	MS severity	rs11023379	11	14908414	T	C	-2.88323	0.024444	-0.0267352	0.024444
filtered_GCST90451191_Phospholipids_in_large_VLDL	MS severity	rs2087435	11	26053754	G	T	-0.498975	0.609452	0.00937963	0.609451
filtered_GCST90451191_Phospholipids_in_large_VLDL	MS severity	rs10834904	11	26062957	C	T	-0.391535	0.6802	0.00755826	0.6802
filtered_GCST90451191_Phospholipids_in_large_VLDL	MS severity	rs10835211	11	27679818	A	G	-0.412296	0.658494	-0.0059487	0.658494
filtered_GCST90451191_Phospholipids_in_large_VLDL	MS severity	rs11031108	11	30474863	G	A	-0.835844	0.477604	-0.0089007	0.477603
filtered_GCST90451191_Phospholipids_in_large_VLDL	MS severity	rs901746	11	47238768	G	A	0.0641748	0.909254	-0.0014321	0.909253	,DDB2,MADD
filtered_GCST90451191_Phospholipids_in_large_VLDL	MS severity	rs10769255	11	47345820	T	C	0.865567	0.2334	-0.0180327	0.2334	,MYBPC3,Intergenic
filtered_GCST90451191_Phospholipids_in_large_VLDL	MS severity	rs174567	11	61825533	G	A	0.628507	0.00778695	0.0325698	0.00778725	,FADS2,FADS1,FADS2
filtered_GCST90451191_Phospholipids_in_large_VLDL	MS severity	rs4489748	11	62665343	C	T	-0.112138	0.923276	-0.001218	0.923276
filtered_GCST90451191_Phospholipids_in_large_VLDL	MS severity	rs11231711	11	64161743	A	G	-0.0307857	0.958413	-0.0012942	0.958413
filtered_GCST90451191_Phospholipids_in_large_VLDL	MS severity	rs2306363	11	65638129	T	G	0.281312	0.783435	-0.003961	0.783435	SIPA1,,SIPA1,PCNXL3
filtered_GCST90451191_Phospholipids_in_large_VLDL	MS severity	rs11227260	11	65693687	T	G	-1.09907	0.351852	-0.0111427	0.351851	KAT5
filtered_GCST90451191_Phospholipids_in_large_VLDL	MS severity	rs11228377	11	68835878	C	T	-0.42214	0.548804	0.00694492	0.548803	,CPT1A
filtered_GCST90451191_Phospholipids_in_large_VLDL	MS severity	rs11601195	11	78362455	G	A	0.378596	0.665749	-0.0064527	0.665748
filtered_GCST90451191_Phospholipids_in_large_VLDL	MS severity	rs7113559	11	78494657	G	T	-1.58543	0.150046	-0.0207943	0.150046
filtered_GCST90451191_Phospholipids_in_large_VLDL	MS severity	rs61904849	11	116585310	A	G	0.109823	0.881085	0.00347466	0.881085
filtered_GCST90451191_Phospholipids_in_large_VLDL	MS severity	rs4938294	11	116644703	T	C	-0.0809979	0.885754	0.002148	0.885755
filtered_GCST90451191_Phospholipids_in_large_VLDL	MS severity	rs567599	11	116651848	T	G	-0.217283	0.15875	-0.0267228	0.15875
filtered_GCST90451191_Phospholipids_in_large_VLDL	MS severity	rs11824135	11	116688837	T	G	0.180399	0.180281	0.0307254	0.18028
filtered_GCST90451191_Phospholipids_in_large_VLDL	MS severity	rs61905066	11	116700892	G	A	0.0793873	0.578923	0.0130777	0.578924
filtered_GCST90451191_Phospholipids_in_large_VLDL	MS severity	rs11602240	11	116762082	C	T	0.131309	0.698936	-0.0067215	0.698935
filtered_GCST90451191_Phospholipids_in_large_VLDL	MS severity	rs4604928	11	117173487	A	C	0.281935	0.114287	-0.0288019	0.114286
filtered_GCST90451191_Phospholipids_in_large_VLDL	MS severity	rs2242391	11	126265244	T	G	0.0342308	0.97672	0.00053873	0.97672
filtered_GCST90451191_Phospholipids_in_large_VLDL	MS severity	rs10842724	12	9020050	C	T	1.00837	0.412437	0.00977724	0.412435
filtered_GCST90451191_Phospholipids_in_large_VLDL	MS severity	rs11045171	12	20317265	G	A	-1.73984	0.00256868	0.0443179	0.00256868	,PDE3A,intergenic
filtered_GCST90451191_Phospholipids_in_large_VLDL	MS severity	rs11045182	12	20342724	T	G	-1.16351	0.204714	0.015719	0.204716
filtered_GCST90451191_Phospholipids_in_large_VLDL	MS severity	rs7488772	12	20426641	C	A	-1.81236	0.115079	0.0220628	0.115079
filtered_GCST90451191_Phospholipids_in_large_VLDL	MS severity	rs4149057	12	21178665	C	T	0.824529	0.411748	-0.0096909	0.411747	,NRxNR,SLCO1B1
filtered_GCST90451191_Phospholipids_in_large_VLDL	MS severity	rs35115	12	45855644	C	T	-0.644926	0.478406	0.00830355	0.478407
filtered_GCST90451191_Phospholipids_in_large_VLDL	MS severity	rs10783790	12	56537494	T	C	0.930924	0.358185	0.0109055	0.358184
filtered_GCST90451191_Phospholipids_in_large_VLDL	MS severity	rs3741414	12	57450266	T	C	-0.0057627	0.990281	0.00016628	0.990281	,R3HDM2,INHBC,INHBC,INHBE
filtered_GCST90451191_Phospholipids_in_large_VLDL	MS severity	rs1598543	12	69294977	T	G	-0.295002	0.807406	0.00290354	0.807407
filtered_GCST90451191_Phospholipids_in_large_VLDL	MS severity	rs11177643	12	69391932	G	T	-0.207779	0.836933	0.00247247	0.836933
filtered_GCST90451191_Phospholipids_in_large_VLDL	MS severity	rs7298405	12	70710416	A	G	1.22394	0.261412	0.0137448	0.261412
filtered_GCST90451191_Phospholipids_in_large_VLDL	MS severity	rs10467029	12	106684670	T	C	-0.5614	0.440885	-0.0092659	0.440884
filtered_GCST90451191_Phospholipids_in_large_VLDL	MS severity	rs6539283	12	106829211	T	C	-0.427068	0.532974	-0.007367	0.532976
filtered_GCST90451191_Phospholipids_in_large_VLDL	MS severity	rs10746077	12	107047774	G	A	0.547965	0.649037	0.00539863	0.649037
filtered_GCST90451191_Phospholipids_in_large_VLDL	MS severity	rs1523261	12	122024971	A	C	-0.445792	0.731495	0.00405304	0.731494
filtered_GCST90451191_Phospholipids_in_large_VLDL	MS severity	rs12820906	12	123008576	G	A	0.191572	0.809425	-0.0031274	0.809424	,PITPNM2
filtered_GCST90451191_Phospholipids_in_large_VLDL	MS severity	rs6633	12	123261262	T	G	-0.153966	0.880154	0.00208577	0.880155
filtered_GCST90451191_Phospholipids_in_large_VLDL	MS severity	rs7133378	12	123924955	A	G	0.0457525	0.902789	-0.0015003	0.902789	,DNAH10,CCDC92,CCDC92,DNAH10,DNAH10,CCDC92-DNAH10,NA,CCDC92
filtered_GCST90451191_Phospholipids_in_large_VLDL	MS severity	rs11057424	12	124043971	G	T	-0.0511369	0.964149	0.0007315	0.964149
filtered_GCST90451191_Phospholipids_in_large_VLDL	MS severity	rs825490	12	124106839	G	A	-0.138668	0.818948	-0.002772	0.818949
filtered_GCST90451191_Phospholipids_in_large_VLDL	MS severity	rs2737700	13	23333895	G	A	0.377887	0.696076	-0.0045425	0.696075	SACS,
filtered_GCST90451191_Phospholipids_in_large_VLDL	MS severity	rs1331698	13	30442842	T	C	1.16809	0.333706	0.0126447	0.333704
filtered_GCST90451191_Phospholipids_in_large_VLDL	MS severity	rs9568298	13	49659556	G	A	1.16968	0.327593	-0.0200429	0.327593	EBPL,
filtered_GCST90451191_Phospholipids_in_large_VLDL	MS severity	rs17074346	13	50444586	T	C	-0.288667	0.768145	-0.0048871	0.768145
filtered_GCST90451191_Phospholipids_in_large_VLDL	MS severity	rs6492721	13	94606690	C	T	-0.91414	0.306104	0.0128454	0.306105	,GPR180
filtered_GCST90451191_Phospholipids_in_large_VLDL	MS severity	rs7140110	13	113841051	C	T	0.468282	0.344596	0.0121557	0.344596	,GAS6,GAS6-AS1
filtered_GCST90451191_Phospholipids_in_large_VLDL	MS severity	rs35759537	14	23279828	T	C	0.0488667	0.968219	-0.0006295	0.968219	HOMEZ,
filtered_GCST90451191_Phospholipids_in_large_VLDL	MS severity	rs11621594	14	24406626	G	A	-0.459113	0.64783	-0.005543	0.647832
filtered_GCST90451191_Phospholipids_in_large_VLDL	MS severity	rs62000665	14	39296870	T	C	-0.269341	0.818735	-0.0032989	0.818734
filtered_GCST90451191_Phospholipids_in_large_VLDL	MS severity	rs28713666	14	51783256	A	G	-1.08728	0.382155	-0.0103443	0.382156
filtered_GCST90451191_Phospholipids_in_large_VLDL	MS severity	rs2882498	14	60217603	G	A	1.28209	0.274645	0.017341	0.274643
filtered_GCST90451191_Phospholipids_in_large_VLDL	MS severity	rs8008068	14	63766999	G	A	0.749039	0.466016	0.0112239	0.466016	RP11-804M7.2,,SGPP1,SYNE2,SGPP1,SYNE2
filtered_GCST90451191_Phospholipids_in_large_VLDL	MS severity	rs17105232	14	77051959	A	G	-2.74711	0.00806	-0.0347276	0.00805981	C14orf4,KIAA1737,
filtered_GCST90451191_Phospholipids_in_large_VLDL	MS severity	rs12902047	15	41623324	C	A	0.802201	0.404375	-0.0103512	0.404376
filtered_GCST90451191_Phospholipids_in_large_VLDL	MS severity	rs7174819	15	44223666	T	C	0.0550061	0.901819	0.00283315	0.901818
filtered_GCST90451191_Phospholipids_in_large_VLDL	MS severity	rs72749499	15	57003381	G	A	-0.124706	0.861924	-0.003825	0.861924
filtered_GCST90451191_Phospholipids_in_large_VLDL	MS severity	rs2957573	15	57020301	G	T	0.730543	0.559371	-0.0082289	0.559372
filtered_GCST90451191_Phospholipids_in_large_VLDL	MS severity	rs339969	15	60591082	A	C	-0.950483	0.447974	-0.0088885	0.447975	RORA,,RORA-AS1
filtered_GCST90451191_Phospholipids_in_large_VLDL	MS severity	rs12148597	15	61663139	A	G	-0.317156	0.744094	-0.0042805	0.744094
filtered_GCST90451191_Phospholipids_in_large_VLDL	MS severity	rs2729803	15	63084462	T	C	0.117166	0.922834	-0.0011406	0.922834
filtered_GCST90451191_Phospholipids_in_large_VLDL	MS severity	rs11636917	15	63501674	C	T	-0.0999193	0.840171	-0.0024631	0.840172	,intergenic
filtered_GCST90451191_Phospholipids_in_large_VLDL	MS severity	rs6495237	15	77299193	G	T	-0.107497	0.925324	0.0011281	0.925324	NA
filtered_GCST90451191_Phospholipids_in_large_VLDL	MS severity	rs8025505	15	101527638	T	C	1.11221	0.272137	0.0144436	0.272138	,PCSK6
filtered_GCST90451191_Phospholipids_in_large_VLDL	MS severity	rs5029140	16	937972	T	C	-0.849722	0.464686	0.00863938	0.464685
filtered_GCST90451191_Phospholipids_in_large_VLDL	MS severity	rs6500619	16	4593451	A	G	-1.88509	0.0904555	0.0241029	0.0904549
filtered_GCST90451191_Phospholipids_in_large_VLDL	MS severity	rs12928099	16	15056648	A	C	-0.512613	0.322532	0.0124526	0.322535	,PDXDC1,intergenic
filtered_GCST90451191_Phospholipids_in_large_VLDL	MS severity	rs1549293	16	31130672	T	C	-0.540027	0.537924	0.00741684	0.537923	,PRSS8/MYST1
filtered_GCST90451191_Phospholipids_in_large_VLDL	MS severity	rs1561139	16	56818910	T	G	-1.53642	0.05078	0.0229257	0.0507813	,NUP93
filtered_GCST90451191_Phospholipids_in_large_VLDL	MS severity	rs12446515	16	56953103	T	C	0.0383105	0.822707	-0.0027915	0.822707	,CETP
filtered_GCST90451191_Phospholipids_in_large_VLDL	MS severity	rs12720926	16	56965006	G	A	-0.162714	0.40409	0.0097152	0.404091	,CETP
filtered_GCST90451191_Phospholipids_in_large_VLDL	MS severity	rs291040	16	57027277	C	T	-2.76699	0.00816805	-0.0331781	0.00816831
filtered_GCST90451191_Phospholipids_in_large_VLDL	MS severity	rs12924872	16	69518312	T	C	-0.137585	0.872644	0.00187276	0.872644	NFAT5,
filtered_GCST90451191_Phospholipids_in_large_VLDL	MS severity	rs4788808	16	71581710	T	C	-1.13249	0.342775	-0.011184	0.342777
filtered_GCST90451191_Phospholipids_in_large_VLDL	MS severity	rs2287997	16	72106654	A	G	0.262459	0.564251	0.00836563	0.564251	,DHX38
filtered_GCST90451191_Phospholipids_in_large_VLDL	MS severity	rs6564892	16	81596930	C	T	0.986048	0.377873	0.0108555	0.377874
filtered_GCST90451191_Phospholipids_in_large_VLDL	MS severity	rs824401	16	83955238	A	G	-0.293386	0.77915	-0.003768	0.77915
filtered_GCST90451191_Phospholipids_in_large_VLDL	MS severity	rs56078619	16	85215578	G	A	0.0152867	0.986088	-0.0002485	0.986088	CTC-786C10.1
filtered_GCST90451191_Phospholipids_in_large_VLDL	MS severity	rs2070863	17	1745208	T	C	-0.167152	0.838109	-0.0030542	0.838109	,SERPINF2
filtered_GCST90451191_Phospholipids_in_large_VLDL	MS severity	rs62061425	17	7169772	G	A	-0.482126	0.616534	0.00749316	0.616534
filtered_GCST90451191_Phospholipids_in_large_VLDL	MS severity	rs11651783	17	7544593	T	C	0.467231	0.598996	0.00722736	0.598996
filtered_GCST90451191_Phospholipids_in_large_VLDL	MS severity	rs7215055	17	17555039	G	A	-0.131035	0.847589	-0.0046865	0.847589	PEMT,
filtered_GCST90451191_Phospholipids_in_large_VLDL	MS severity	rs4450455	17	18237133	G	A	0.955751	0.370768	-0.012007	0.370765
filtered_GCST90451191_Phospholipids_in_large_VLDL	MS severity	rs62070730	17	36517854	C	T	-0.84265	0.492059	0.00809811	0.492061
filtered_GCST90451191_Phospholipids_in_large_VLDL	MS severity	rs55999482	17	42767435	A	C	-0.112647	0.90782	0.00156357	0.90782	RAMP2
filtered_GCST90451191_Phospholipids_in_large_VLDL	MS severity	rs231492	17	43901388	T	G	-0.0945823	0.84143	-0.0042961	0.84143
filtered_GCST90451191_Phospholipids_in_large_VLDL	MS severity	rs62061734	17	45941122	C	T	-1.9052	0.122875	-0.0219094	0.122876
filtered_GCST90451191_Phospholipids_in_large_VLDL	MS severity	rs62062285	17	46018295	G	T	-1.53558	0.207949	-0.0175813	0.207949	MAPT
filtered_GCST90451191_Phospholipids_in_large_VLDL	MS severity	rs62060796	17	46065663	T	G	-1.52264	0.213612	-0.0174382	0.213613
filtered_GCST90451191_Phospholipids_in_large_VLDL	MS severity	rs9303541	17	48276816	T	C	-1.72699	0.120121	0.0180769	0.120121
filtered_GCST90451191_Phospholipids_in_large_VLDL	MS severity	rs11079868	17	49280607	G	A	-1.17291	0.109467	0.0186213	0.109467	FLJ40194,
filtered_GCST90451191_Phospholipids_in_large_VLDL	MS severity	rs8075231	17	51156190	T	C	-0.788176	0.554248	0.00887187	0.554247
filtered_GCST90451191_Phospholipids_in_large_VLDL	MS severity	rs16958979	17	66227741	T	C	0.0989829	0.887043	-0.0031384	0.887043
filtered_GCST90451191_Phospholipids_in_large_VLDL	MS severity	rs4790908	17	67856791	G	T	0.400488	0.582407	0.00793659	0.582406
filtered_GCST90451191_Phospholipids_in_large_VLDL	MS severity	rs60856912	17	67896227	T	G	0.955564	0.189697	0.0205751	0.189699	,BPTF
filtered_GCST90451191_Phospholipids_in_large_VLDL	MS severity	rs12600941	17	67922691	G	A	0.377445	0.607784	0.00741646	0.607784
filtered_GCST90451191_Phospholipids_in_large_VLDL	MS severity	rs34931250	17	68883786	T	C	0.0754848	0.915265	0.00260625	0.915265	,ABCA8
filtered_GCST90451191_Phospholipids_in_large_VLDL	MS severity	rs1373068	17	68905074	G	T	-0.439395	0.604649	-0.0064698	0.604648
filtered_GCST90451191_Phospholipids_in_large_VLDL	MS severity	rs4969141	17	78395572	T	C	-0.188701	0.857469	0.00218386	0.857469	PGS1,
filtered_GCST90451191_Phospholipids_in_large_VLDL	MS severity	rs7218605	17	78815721	T	C	-1.91736	0.124489	0.0176998	0.124489	USP36
filtered_GCST90451191_Phospholipids_in_large_VLDL	MS severity	rs28672219	18	22310572	A	C	1.21573	0.285547	0.0125826	0.285545
filtered_GCST90451191_Phospholipids_in_large_VLDL	MS severity	rs891387	18	23523945	C	T	-0.059905	0.940357	0.00087116	0.940357	,NA
filtered_GCST90451191_Phospholipids_in_large_VLDL	MS severity	rs12955983	18	60205756	G	A	1.36949	0.0506488	0.025312	0.0506487	,MC4R,PMAIP1,MC4R
filtered_GCST90451191_Phospholipids_in_large_VLDL	MS severity	rs11660069	18	60218180	G	A	1.35609	0.0541585	0.0249228	0.0541595
filtered_GCST90451191_Phospholipids_in_large_VLDL	MS severity	rs477181	18	60228805	T	G	1.98188	0.0334172	0.0258875	0.0334181	,RPS3AP49,MC4R
filtered_GCST90451191_Phospholipids_in_large_VLDL	MS severity	rs17175643	18	60229509	T	C	1.38052	0.0529592	0.0250985	0.0529591	,ENSG00000267620
filtered_GCST90451191_Phospholipids_in_large_VLDL	MS severity	rs752720	18	60248736	C	T	0.00065049	0.999582	6.23099e-06	0.999582
filtered_GCST90451191_Phospholipids_in_large_VLDL	MS severity	rs4804311	19	8550705	G	A	0.15712	0.756283	-0.0066108	0.756283	MYO1F,
filtered_GCST90451191_Phospholipids_in_large_VLDL	MS severity	rs55997232	19	11077441	T	C	0.175992	0.69645	-0.0070889	0.69645
filtered_GCST90451191_Phospholipids_in_large_VLDL	MS severity	rs17242395	19	11096293	A	G	0.40613	0.452389	-0.0135458	0.45239
filtered_GCST90451191_Phospholipids_in_large_VLDL	MS severity	rs7260306	19	11160874	T	G	0.090281	0.878736	-0.001794	0.878736	KANK2,
filtered_GCST90451191_Phospholipids_in_large_VLDL	MS severity	rs8112975	19	18230100	G	A	-1.10512	0.260504	-0.0152936	0.260503	PDE4C
filtered_GCST90451191_Phospholipids_in_large_VLDL	MS severity	rs3761077	19	19215154	T	G	0.343436	0.30905	-0.0192435	0.30905
filtered_GCST90451191_Phospholipids_in_large_VLDL	MS severity	rs58542926	19	19268740	T	C	0.485508	0.019658	-0.052028	0.019658	,TM6SF2,CILP2,SUGP1,AC138430.4,TM6SF2
filtered_GCST90451191_Phospholipids_in_large_VLDL	MS severity	rs2082421	19	19495455	T	C	0.310009	0.456504	-0.0089741	0.456506
filtered_GCST90451191_Phospholipids_in_large_VLDL	MS severity	rs741445	19	32345686	T	G	0.0569472	0.96444	-0.0005533	0.96444
filtered_GCST90451191_Phospholipids_in_large_VLDL	MS severity	rs2081048	19	33262260	C	T	1.04269	0.327867	-0.0119738	0.327869
filtered_GCST90451191_Phospholipids_in_large_VLDL	MS severity	rs4805885	19	33415217	C	T	-0.26577	0.701124	0.00454761	0.701124	,PEPD
filtered_GCST90451191_Phospholipids_in_large_VLDL	MS severity	rs439401	19	44911194	C	T	-0.135063	0.47996	-0.0084188	0.479958	APOE,APOC1,,LOC100129500,APOE,APOC2,APOE,APOC1,APOE,TOMM40
filtered_GCST90451191_Phospholipids_in_large_VLDL	MS severity	rs7256200	19	44912678	T	G	0.780847	0.0283003	0.0406164	0.0283006	,APOE,APOC1
filtered_GCST90451191_Phospholipids_in_large_VLDL	MS severity	rs430989	19	48617517	G	T	-0.354033	0.72031	0.00467437	0.720309	RPL18
filtered_GCST90451191_Phospholipids_in_large_VLDL	MS severity	rs838144	19	48746982	T	C	-0.261694	0.657819	0.00513493	0.657818	,FUT2,MAMSTR,RASIP1,IZUMO1,FUT1,FGF21,IZUMO1
filtered_GCST90451191_Phospholipids_in_large_VLDL	MS severity	rs73056069	19	49504312	T	C	-2.23417	0.0339603	-0.0385924	0.0339606
filtered_GCST90451191_Phospholipids_in_large_VLDL	MS severity	rs6054334	20	6537873	C	T	-0.737364	0.552371	0.00838331	0.552372
filtered_GCST90451191_Phospholipids_in_large_VLDL	MS severity	rs990999	20	6711882	A	G	-0.393356	0.763072	-0.0036916	0.763072
filtered_GCST90451191_Phospholipids_in_large_VLDL	MS severity	rs2104417	20	35540122	A	G	0.63733	0.435454	-0.0127691	0.435453
filtered_GCST90451191_Phospholipids_in_large_VLDL	MS severity	rs2865505	20	40575142	A	G	-0.734075	0.227031	0.0156242	0.22703	MAFB,
filtered_GCST90451191_Phospholipids_in_large_VLDL	MS severity	rs2743389	20	45345097	T	G	-0.231617	0.812511	0.00277313	0.812511
filtered_GCST90451191_Phospholipids_in_large_VLDL	MS severity	rs719996	20	45572129	G	A	-0.711474	0.469673	0.00842207	0.469674
filtered_GCST90451191_Phospholipids_in_large_VLDL	MS severity	rs3843763	20	45919554	T	C	-0.127402	0.815065	0.00297522	0.815065	,PLTP
filtered_GCST90451191_Phospholipids_in_large_VLDL	MS severity	rs1057208	20	45934368	T	C	0.116623	0.650196	0.0068154	0.650196
filtered_GCST90451191_Phospholipids_in_large_VLDL	MS severity	rs1412957	20	46928426	G	A	0.221903	0.791681	0.00309419	0.791681	EYA2,
filtered_GCST90451191_Phospholipids_in_large_VLDL	MS severity	rs6013453	20	52409745	C	T	0.0613184	0.949171	-0.0007785	0.949171
filtered_GCST90451191_Phospholipids_in_large_VLDL	MS severity	rs6022865	20	53942989	T	G	1.36679	0.265265	0.0128936	0.265264
filtered_GCST90451191_Phospholipids_in_large_VLDL	MS severity	rs17411842	20	57551906	C	A	0.883869	0.358439	0.0146518	0.358438
filtered_GCST90451191_Phospholipids_in_large_VLDL	MS severity	rs4337532	20	64083736	A	G	0.134094	0.891905	-0.0015973	0.891905
filtered_GCST90451191_Phospholipids_in_large_VLDL	MS severity	rs2403873	21	15047989	G	A	0.939185	0.448751	0.012069	0.448749
filtered_GCST90451191_Phospholipids_in_large_VLDL	MS severity	rs2836984	21	39329023	C	A	1.53439	0.132811	0.0181302	0.132812
filtered_GCST90451191_Phospholipids_in_large_VLDL	MS severity	rs1007888	22	23898914	T	C	-0.911615	0.432099	0.00903053	0.432099
filtered_GCST90451191_Phospholipids_in_large_VLDL	MS severity	rs5762670	22	28524663	G	A	2.02275	0.0474609	-0.0231263	0.047462
filtered_GCST90451191_Phospholipids_in_large_VLDL	MS severity	rs2267375	22	38205224	T	G	0.213038	0.714226	0.0043306	0.714225	,PLA2G6,MAFF,MAFF
filtered_GCST90451191_Phospholipids_in_large_VLDL	MS severity	rs138710	22	38743338	G	A	-0.757682	0.475021	-0.0092905	0.475023
filtered_GCST90451191_Phospholipids_in_large_VLDL	MS severity	rs9626823	22	46249251	A	G	0.860098	0.318139	0.0186852	0.31814
filtered_GCST90451192_Concentration_of_large_VLDL_particles	MS severity	rs17035646	1	10736490	A	G	-3.06522	0.00851604	0.0322795	0.00851611	CASZ1,
filtered_GCST90451192_Concentration_of_large_VLDL_particles	MS severity	rs1497406	1	16178825	G	A	-1.37706	0.160705	-0.0162443	0.160703	,ARHGEF19,EPHA2,RSG1,intergenic,EPHA2,EPHA2,ARHGEF19
filtered_GCST90451192_Concentration_of_large_VLDL_particles	MS severity	rs57217461	1	26701425	T	G	0.518823	0.306862	0.0214406	0.306862
filtered_GCST90451192_Concentration_of_large_VLDL_particles	MS severity	rs34889971	1	26861566	A	G	0.519578	0.305344	0.0216011	0.305344
filtered_GCST90451192_Concentration_of_large_VLDL_particles	MS severity	rs61779313	1	39478577	C	T	-0.346645	0.636455	-0.0080722	0.636455
filtered_GCST90451192_Concentration_of_large_VLDL_particles	MS severity	rs12086130	1	50707931	T	C	-1.49354	0.0890283	0.0328605	0.0890282	FAF1,
filtered_GCST90451192_Concentration_of_large_VLDL_particles	MS severity	rs57095912	1	50891158	G	T	-1.34575	0.130071	0.0292245	0.13007
filtered_GCST90451192_Concentration_of_large_VLDL_particles	MS severity	rs213481	1	54395867	T	C	-0.275538	0.744948	0.00384403	0.744948
filtered_GCST90451192_Concentration_of_large_VLDL_particles	MS severity	rs10788980	1	54426799	G	A	0.540658	0.622081	0.00575109	0.62208
filtered_GCST90451192_Concentration_of_large_VLDL_particles	MS severity	rs1177541	1	62464221	A	G	-0.210956	0.227006	-0.014949	0.227007
filtered_GCST90451192_Concentration_of_large_VLDL_particles	MS severity	rs12038768	1	62575057	T	G	-0.189031	0.260416	0.0139599	0.260413
filtered_GCST90451192_Concentration_of_large_VLDL_particles	MS severity	rs12740789	1	72286390	A	G	0.878436	0.448596	-0.011715	0.448596	,NEGR1
filtered_GCST90451192_Concentration_of_large_VLDL_particles	MS severity	rs812214	1	93395503	A	G	-0.806762	0.487155	0.0106574	0.487157
filtered_GCST90451192_Concentration_of_large_VLDL_particles	MS severity	rs4246515	1	97915881	G	T	-1.13133	0.31436	0.0138017	0.314361
filtered_GCST90451192_Concentration_of_large_VLDL_particles	MS severity	rs41285694	1	97988913	T	G	-2.8635	0.00617825	-0.043593	0.00617832
filtered_GCST90451192_Concentration_of_large_VLDL_particles	MS severity	rs10875124	1	98028629	A	G	-2.60311	0.00997078	0.0408553	0.00997099
filtered_GCST90451192_Concentration_of_large_VLDL_particles	MS severity	rs646776	1	109275908	T	C	0.187512	0.750347	0.00440746	0.750347	CELSR2,,CELSR2,PSRC1,SORT1,SORT1,CELSR2,PSRC1,SPRT1,PSRC1,CELSR2,SORT1,CELSR2,SORT1,PSRC1
filtered_GCST90451192_Concentration_of_large_VLDL_particles	MS severity	rs6699188	1	117629599	C	T	-1.49744	0.204212	-0.0158224	0.204212
filtered_GCST90451192_Concentration_of_large_VLDL_particles	MS severity	rs3754212	1	150765724	G	A	-0.180288	0.838504	-0.0024936	0.838504
filtered_GCST90451192_Concentration_of_large_VLDL_particles	MS severity	rs7522860	1	156305490	A	G	0.0201339	0.985517	-0.000215	0.985517
filtered_GCST90451192_Concentration_of_large_VLDL_particles	MS severity	rs9425299	1	172389960	T	C	0.87755	0.255326	-0.0133242	0.255328
filtered_GCST90451192_Concentration_of_large_VLDL_particles	MS severity	rs2227198	1	172391024	G	A	0.870727	0.255704	-0.0133135	0.255703	,DNM3
filtered_GCST90451192_Concentration_of_large_VLDL_particles	MS severity	rs6700266	1	178539795	A	G	-0.56399	0.469118	0.00880896	0.469117	TEX35,
filtered_GCST90451192_Concentration_of_large_VLDL_particles	MS severity	rs4650996	1	178548230	G	A	-0.150063	0.886408	-0.0017093	0.886409
filtered_GCST90451192_Concentration_of_large_VLDL_particles	MS severity	rs2248962	1	178581825	G	A	-0.29205	0.783351	0.00329283	0.783351
filtered_GCST90451192_Concentration_of_large_VLDL_particles	MS severity	rs58397787	1	200738405	A	C	0.500527	0.647852	-0.0063599	0.647852	CAMSAP2
filtered_GCST90451192_Concentration_of_large_VLDL_particles	MS severity	rs7514499	1	205111835	C	T	2.27847	0.037044	0.0302526	0.0370444
filtered_GCST90451192_Concentration_of_large_VLDL_particles	MS severity	rs11118309	1	219464212	T	C	0.0291504	0.96095	0.0005748	0.96095
filtered_GCST90451192_Concentration_of_large_VLDL_particles	MS severity	rs1538742	1	219494910	A	C	-0.471606	0.419371	-0.0093241	0.419371	,LYPLAL1,SLC30A10
filtered_GCST90451192_Concentration_of_large_VLDL_particles	MS severity	rs61830291	1	220827800	C	A	-0.378285	0.613168	-0.0102848	0.613166	RP11-295M18.2,,LINC01352,MARC1,HLX,RP11-295M18.6
filtered_GCST90451192_Concentration_of_large_VLDL_particles	MS severity	rs2784253	1	220889455	G	T	1.53879	0.228579	-0.0138799	0.228577
filtered_GCST90451192_Concentration_of_large_VLDL_particles	MS severity	rs3008609	1	222618304	T	C	1.8081	0.154253	-0.0289376	0.154253
filtered_GCST90451192_Concentration_of_large_VLDL_particles	MS severity	rs10864726	1	230160406	T	C	0.283043	0.29519	-0.0122966	0.29519	,GALNT2
filtered_GCST90451192_Concentration_of_large_VLDL_particles	MS severity	rs582233	1	230185105	T	G	-0.0751426	0.837416	-0.0024869	0.837416
filtered_GCST90451192_Concentration_of_large_VLDL_particles	MS severity	rs1043897	1	230280653	T	G	-1.05648	0.35982	0.0107548	0.359822	,GALNT2
filtered_GCST90451192_Concentration_of_large_VLDL_particles	MS severity	rs11553746	2	272203	T	C	1.62613	0.135897	-0.0182044	0.135897	,ACP1
filtered_GCST90451192_Concentration_of_large_VLDL_particles	MS severity	rs11895352	2	20167374	T	C	0.28456	0.682411	-0.0047438	0.682412
filtered_GCST90451192_Concentration_of_large_VLDL_particles	MS severity	rs11687133	2	20173611	T	C	0.549296	0.519409	-0.0079173	0.51941
filtered_GCST90451192_Concentration_of_large_VLDL_particles	MS severity	rs6711016	2	20923592	A	C	0.169604	0.313212	-0.0137902	0.313213	,APOB
filtered_GCST90451192_Concentration_of_large_VLDL_particles	MS severity	rs11903024	2	20938980	T	G	0.229024	0.516087	0.00748511	0.516088
filtered_GCST90451192_Concentration_of_large_VLDL_particles	MS severity	rs589566	2	21046937	G	A	0.230849	0.569915	-0.0065785	0.569913
filtered_GCST90451192_Concentration_of_large_VLDL_particles	MS severity	rs17398765	2	21047879	G	A	1.15334	0.143523	0.0367491	0.143523
filtered_GCST90451192_Concentration_of_large_VLDL_particles	MS severity	rs733760	2	21311426	T	G	-0.114501	0.853033	0.00215592	0.853032
filtered_GCST90451192_Concentration_of_large_VLDL_particles	MS severity	rs780093	2	27519736	C	T	-0.167243	0.193265	0.0149415	0.193265	,ZNF512,XAB1,GCKR,C2orf16,GCKR,FNDC4,IFT172,GCKR,C2orf16,SLC4A1AP,C2orf16,ZNF512,GCKR
filtered_GCST90451192_Concentration_of_large_VLDL_particles	MS severity	rs10193325	2	28283084	T	C	-2.06665	0.0582245	-0.0452057	0.0582249
filtered_GCST90451192_Concentration_of_large_VLDL_particles	MS severity	rs13013639	2	43509924	T	C	-0.274751	0.80183	-0.0036443	0.80183
filtered_GCST90451192_Concentration_of_large_VLDL_particles	MS severity	rs3792016	2	43790610	T	G	1.1238	0.368386	-0.0195107	0.368386
filtered_GCST90451192_Concentration_of_large_VLDL_particles	MS severity	rs4299376	2	43845437	T	G	-0.868423	0.220898	0.015138	0.220899	,ABCG8,ABCG8,ABCG5,ABCG5,ABCG58,ABCG5,ABCG8
filtered_GCST90451192_Concentration_of_large_VLDL_particles	MS severity	rs6709904	2	43853185	G	A	-1.5587	0.10257	0.030032	0.10257	,ABCG8
filtered_GCST90451192_Concentration_of_large_VLDL_particles	MS severity	rs4131886	2	48737883	C	A	0.366598	0.643415	0.00603053	0.643416
filtered_GCST90451192_Concentration_of_large_VLDL_particles	MS severity	rs72813532	2	61318435	C	T	-1.17481	0.309343	0.0188798	0.309342
filtered_GCST90451192_Concentration_of_large_VLDL_particles	MS severity	rs34287081	2	64710684	T	G	1.68357	0.173808	-0.0185482	0.173808
filtered_GCST90451192_Concentration_of_large_VLDL_particles	MS severity	rs6753848	2	64723661	T	C	0.798032	0.439816	0.00960408	0.439814	SERTAD2
filtered_GCST90451192_Concentration_of_large_VLDL_particles	MS severity	rs12623363	2	64751572	A	G	0.810715	0.478592	-0.0092882	0.478592
filtered_GCST90451192_Concentration_of_large_VLDL_particles	MS severity	rs1009360	2	65048915	C	T	-1.11783	0.101406	0.0191884	0.101405	,CEP68
filtered_GCST90451192_Concentration_of_large_VLDL_particles	MS severity	rs57965361	2	70081023	G	T	0.465546	0.685936	0.0100611	0.685935
filtered_GCST90451192_Concentration_of_large_VLDL_particles	MS severity	rs55709272	2	113109711	C	T	0.233604	0.80513	-0.0028721	0.80513	,IL1RN
filtered_GCST90451192_Concentration_of_large_VLDL_particles	MS severity	rs7578604	2	120551084	T	G	0.0646531	0.938361	0.00102748	0.938361	,AC073257.1
filtered_GCST90451192_Concentration_of_large_VLDL_particles	MS severity	rs72853990	2	134523187	A	G	-0.199059	0.867172	0.0027251	0.867172
filtered_GCST90451192_Concentration_of_large_VLDL_particles	MS severity	rs12468287	2	145596726	A	C	2.21884	0.0738864	-0.0212444	0.0738874
filtered_GCST90451192_Concentration_of_large_VLDL_particles	MS severity	rs11901391	2	160058038	C	T	-0.488942	0.65037	0.00670604	0.65037
filtered_GCST90451192_Concentration_of_large_VLDL_particles	MS severity	rs4128205	2	164610558	C	A	-1.23147	0.242962	-0.0139649	0.242964	GRB14
filtered_GCST90451192_Concentration_of_large_VLDL_particles	MS severity	rs13389219	2	164672366	T	C	-0.852555	0.0105775	0.0297823	0.0105776	,COBLL1,GRB14
filtered_GCST90451192_Concentration_of_large_VLDL_particles	MS severity	rs12692745	2	164740991	G	A	-0.483821	0.34452	0.0110958	0.344519
filtered_GCST90451192_Concentration_of_large_VLDL_particles	MS severity	rs7608898	2	170741707	T	C	3.41932	0.00870983	-0.0325961	0.00870984
filtered_GCST90451192_Concentration_of_large_VLDL_particles	MS severity	rs1406257	2	180656618	G	A	1.3267	0.252352	0.0142244	0.252352
filtered_GCST90451192_Concentration_of_large_VLDL_particles	MS severity	rs736019	2	180661841	T	G	1.37338	0.237753	0.0146684	0.237752
filtered_GCST90451192_Concentration_of_large_VLDL_particles	MS severity	rs2682865	2	186725213	G	A	0.278311	0.785017	0.00444493	0.785016
filtered_GCST90451192_Concentration_of_large_VLDL_particles	MS severity	rs6714523	2	202370416	A	G	-0.137014	0.86624	-0.0030604	0.86624
filtered_GCST90451192_Concentration_of_large_VLDL_particles	MS severity	rs10199231	2	226036038	G	T	0.682515	0.24645	-0.015885	0.246453
filtered_GCST90451192_Concentration_of_large_VLDL_particles	MS severity	rs1024137	2	226231160	T	G	0.414502	0.218903	0.0147898	0.218903	,IRS1
filtered_GCST90451192_Concentration_of_large_VLDL_particles	MS severity	rs2943648	2	226235774	G	A	0.39212	0.243458	0.0140251	0.243459
filtered_GCST90451192_Concentration_of_large_VLDL_particles	MS severity	rs2943655	2	226253134	C	T	-0.245049	0.652133	-0.0055154	0.652132
filtered_GCST90451192_Concentration_of_large_VLDL_particles	MS severity	rs2713552	2	226316967	T	G	0.383899	0.277534	0.0131	0.277535
filtered_GCST90451192_Concentration_of_large_VLDL_particles	MS severity	rs7590201	2	226327727	T	G	-0.0139595	0.976681	-0.0003418	0.976681	LOC646736,MIR5702
filtered_GCST90451192_Concentration_of_large_VLDL_particles	MS severity	rs4973167	2	229161034	G	A	-1.23008	0.324527	-0.0118409	0.324524
filtered_GCST90451192_Concentration_of_large_VLDL_particles	MS severity	rs7577792	2	229258290	T	C	0.217491	0.817141	-0.0029443	0.81714
filtered_GCST90451192_Concentration_of_large_VLDL_particles	MS severity	rs4346380	2	241323808	A	G	-0.640437	0.595108	0.00873755	0.595108
filtered_GCST90451192_Concentration_of_large_VLDL_particles	MS severity	rs73004354	2	241416824	T	G	-0.708236	0.560312	0.00949475	0.560312
filtered_GCST90451192_Concentration_of_large_VLDL_particles	MS severity	rs9812100	3	4721617	A	G	-0.448849	0.68225	0.00471996	0.682249	,ITPR1
filtered_GCST90451192_Concentration_of_large_VLDL_particles	MS severity	rs12488497	3	12247637	G	A	0.802167	0.401743	0.0144427	0.401742
filtered_GCST90451192_Concentration_of_large_VLDL_particles	MS severity	rs1899951	3	12353341	T	C	-0.0330993	0.964379	0.00079447	0.964379	,PPARG
filtered_GCST90451192_Concentration_of_large_VLDL_particles	MS severity	rs6763925	3	12474103	C	T	-1.35503	0.206116	0.016106	0.206116	,TSEN2
filtered_GCST90451192_Concentration_of_large_VLDL_particles	MS severity	rs11923217	3	15831223	T	C	-0.0862442	0.930247	0.00109976	0.930247
filtered_GCST90451192_Concentration_of_large_VLDL_particles	MS severity	rs35811657	3	15863772	G	T	0.30715	0.789622	-0.003174	0.789623
filtered_GCST90451192_Concentration_of_large_VLDL_particles	MS severity	rs7640648	3	24272184	G	A	1.23381	0.297214	0.0202511	0.297214
filtered_GCST90451192_Concentration_of_large_VLDL_particles	MS severity	rs6792725	3	24478792	G	A	-0.0640633	0.944653	0.00090778	0.944653	,THRB
filtered_GCST90451192_Concentration_of_large_VLDL_particles	MS severity	rs9831084	3	36984170	C	T	-2.18422	0.0273396	0.0257373	0.0273398	,EPM2AIP1
filtered_GCST90451192_Concentration_of_large_VLDL_particles	MS severity	rs3172297	3	36990879	C	T	-2.21402	0.0303138	0.0252792	0.030313
filtered_GCST90451192_Concentration_of_large_VLDL_particles	MS severity	rs55935606	3	49528072	G	A	-0.999408	0.420526	0.0118066	0.420526	,DAG1
filtered_GCST90451192_Concentration_of_large_VLDL_particles	MS severity	rs17052058	3	52310664	G	A	-0.447516	0.436792	0.0118802	0.436792	,PHF7
filtered_GCST90451192_Concentration_of_large_VLDL_particles	MS severity	rs10049466	3	66818185	T	C	-0.599583	0.564985	-0.0072509	0.564985
filtered_GCST90451192_Concentration_of_large_VLDL_particles	MS severity	rs62251035	3	69818997	G	A	0.920948	0.356762	0.0109509	0.356763
filtered_GCST90451192_Concentration_of_large_VLDL_particles	MS severity	rs13066793	3	86988393	G	A	-2.66008	0.0160893	0.0515032	0.0160895	,VGLL3
filtered_GCST90451192_Concentration_of_large_VLDL_particles	MS severity	rs13074111	3	123454272	A	C	-0.753291	0.526038	-0.0074782	0.526036
filtered_GCST90451192_Concentration_of_large_VLDL_particles	MS severity	rs13082532	3	136127989	T	G	-0.488109	0.558712	-0.0078977	0.558711
filtered_GCST90451192_Concentration_of_large_VLDL_particles	MS severity	rs684773	3	136237463	C	A	0.22605	0.676605	0.00578289	0.676606	,PCCB
filtered_GCST90451192_Concentration_of_large_VLDL_particles	MS severity	rs9839137	3	136585420	T	C	0.426397	0.684989	0.00546151	0.684988
filtered_GCST90451192_Concentration_of_large_VLDL_particles	MS severity	rs73238159	3	142359917	T	C	-0.293744	0.809842	0.00418391	0.809841
filtered_GCST90451192_Concentration_of_large_VLDL_particles	MS severity	rs389761	3	155817976	T	C	-1.27684	0.286805	-0.0135228	0.286806
filtered_GCST90451192_Concentration_of_large_VLDL_particles	MS severity	rs9817452	3	157077625	T	G	0.999946	0.120351	-0.0185309	0.120352	,LEKR1,RP11-6F2.5,LINC00880,intergenic
filtered_GCST90451192_Concentration_of_large_VLDL_particles	MS severity	rs10936661	3	170854323	T	C	0.388867	0.669688	0.00704592	0.669689
filtered_GCST90451192_Concentration_of_large_VLDL_particles	MS severity	rs17421152	3	171872135	C	T	3.07531	0.0147983	-0.033516	0.0147986
filtered_GCST90451192_Concentration_of_large_VLDL_particles	MS severity	rs6764884	3	172535888	T	G	-0.0001799	0.999853	-3.12e-06	0.999853	TNFSF10,
filtered_GCST90451192_Concentration_of_large_VLDL_particles	MS severity	rs9872638	3	172548574	A	G	-0.318096	0.698951	-0.0071681	0.698952
filtered_GCST90451192_Concentration_of_large_VLDL_particles	MS severity	rs73175572	3	185772396	G	A	-2.73919	0.0159637	0.0432831	0.0159637	,IGF2BP2
filtered_GCST90451192_Concentration_of_large_VLDL_particles	MS severity	rs7648887	3	196454398	G	T	-0.191831	0.881683	0.0020026	0.881683
filtered_GCST90451192_Concentration_of_large_VLDL_particles	MS severity	rs748483	4	958621	G	A	0.473037	0.703284	0.00673567	0.703284
filtered_GCST90451192_Concentration_of_large_VLDL_particles	MS severity	rs2857842	4	3030642	G	A	-1.37734	0.226119	-0.0143168	0.226122
filtered_GCST90451192_Concentration_of_large_VLDL_particles	MS severity	rs3129322	4	3251125	C	T	-0.580832	0.50208	0.00814553	0.502079
filtered_GCST90451192_Concentration_of_large_VLDL_particles	MS severity	rs3135063	4	3285325	A	C	-0.2567	0.664437	-0.0052115	0.664435
filtered_GCST90451192_Concentration_of_large_VLDL_particles	MS severity	rs13112545	4	18019199	T	C	0.55787	0.501087	0.011019	0.501085
filtered_GCST90451192_Concentration_of_large_VLDL_particles	MS severity	rs71603401	4	18032840	G	A	0.626434	0.441279	0.0126653	0.44128	LCORL,
filtered_GCST90451192_Concentration_of_large_VLDL_particles	MS severity	rs73243877	4	26045994	G	A	0.117951	0.850413	0.00295723	0.850413	,SMIM20
filtered_GCST90451192_Concentration_of_large_VLDL_particles	MS severity	rs34722008	4	38657973	A	G	1.12148	0.357413	0.0115295	0.357412	,AC021860.1,KLF3,AC021860.1,THADA,ZFP36L2,PLEKHH2
filtered_GCST90451192_Concentration_of_large_VLDL_particles	MS severity	rs7676961	4	39682597	C	T	0.329634	0.786201	-0.0032048	0.786202
filtered_GCST90451192_Concentration_of_large_VLDL_particles	MS severity	rs293435	4	68722334	T	C	-0.441679	0.649621	-0.0058383	0.649622
filtered_GCST90451192_Concentration_of_large_VLDL_particles	MS severity	rs188377	4	68727799	G	T	-0.724497	0.484009	-0.0091309	0.48401
filtered_GCST90451192_Concentration_of_large_VLDL_particles	MS severity	rs10032549	4	76476862	G	A	0.274571	0.803198	0.00289552	0.803199	SHROOM3
filtered_GCST90451192_Concentration_of_large_VLDL_particles	MS severity	rs4693770	4	86457643	T	C	0.239024	0.832359	-0.0039332	0.832359
filtered_GCST90451192_Concentration_of_large_VLDL_particles	MS severity	rs10015508	4	86873149	C	T	0.601633	0.379867	0.0127731	0.379866
filtered_GCST90451192_Concentration_of_large_VLDL_particles	MS severity	rs3775228	4	87064014	T	C	0.295213	0.445303	0.0090339	0.445304	SLC10A6,AFF1,,AFF1
filtered_GCST90451192_Concentration_of_large_VLDL_particles	MS severity	rs34242006	4	87231363	T	C	0.926064	0.453475	-0.0135046	0.453474
filtered_GCST90451192_Concentration_of_large_VLDL_particles	MS severity	rs13118477	4	88783216	A	G	0.433818	0.54743	0.00713492	0.54743
filtered_GCST90451192_Concentration_of_large_VLDL_particles	MS severity	rs6848050	4	99132582	C	T	0.526219	0.61147	0.00666561	0.61147
filtered_GCST90451192_Concentration_of_large_VLDL_particles	MS severity	rs7670060	4	99138417	T	G	1.11991	0.314069	-0.0133486	0.314069
filtered_GCST90451192_Concentration_of_large_VLDL_particles	MS severity	rs2035816	4	99587399	G	A	-0.249302	0.676458	0.00850002	0.676457	,MTTP
filtered_GCST90451192_Concentration_of_large_VLDL_particles	MS severity	rs34333163	4	102361960	G	A	-1.46314	0.206981	-0.0277586	0.20698	SLC39A8,
filtered_GCST90451192_Concentration_of_large_VLDL_particles	MS severity	rs10518305	4	123873691	G	T	1.85416	0.0364821	0.0378085	0.0364819
filtered_GCST90451192_Concentration_of_large_VLDL_particles	MS severity	rs12650033	4	148066036	A	G	-1.50536	0.141477	-0.0192095	0.141477
filtered_GCST90451192_Concentration_of_large_VLDL_particles	MS severity	rs4691381	4	156809122	C	T	-1.74799	0.0646761	0.0248214	0.0646756
filtered_GCST90451192_Concentration_of_large_VLDL_particles	MS severity	rs6822892	4	156813523	G	A	-0.581522	0.552196	0.00718895	0.552197	,PDGFC
filtered_GCST90451192_Concentration_of_large_VLDL_particles	MS severity	rs7719168	5	53996560	C	A	0.441511	0.546855	0.0112716	0.546857	ARL15,
filtered_GCST90451192_Concentration_of_large_VLDL_particles	MS severity	rs154251	5	56531731	G	A	-0.429216	0.626165	-0.0056975	0.626166
filtered_GCST90451192_Concentration_of_large_VLDL_particles	MS severity	rs28650790	5	56565637	T	C	-0.158129	0.635392	-0.0070528	0.635392	,C5orf67
filtered_GCST90451192_Concentration_of_large_VLDL_particles	MS severity	rs10066799	5	68412563	T	G	0.12676	0.889335	0.00181542	0.889335
filtered_GCST90451192_Concentration_of_large_VLDL_particles	MS severity	rs10075612	5	68417378	T	G	0.13626	0.882723	0.00192531	0.882722
filtered_GCST90451192_Concentration_of_large_VLDL_particles	MS severity	rs4976033	5	68418419	G	A	0.270388	0.674126	0.00490824	0.674125	,PIK3R1,MARVELD2
filtered_GCST90451192_Concentration_of_large_VLDL_particles	MS severity	rs377638	5	72545815	T	C	1.0807	0.387406	0.0120836	0.387405
filtered_GCST90451192_Concentration_of_large_VLDL_particles	MS severity	rs1232834	5	72554733	C	T	1.19891	0.308468	0.0148386	0.308466
filtered_GCST90451192_Concentration_of_large_VLDL_particles	MS severity	rs12656840	5	75037328	G	T	-0.501513	0.69573	-0.0078706	0.695729
filtered_GCST90451192_Concentration_of_large_VLDL_particles	MS severity	rs6867272	5	75102824	G	T	-0.694807	0.464931	-0.0087436	0.46493
filtered_GCST90451192_Concentration_of_large_VLDL_particles	MS severity	rs10070119	5	75308130	T	C	-0.585787	0.298802	-0.0121678	0.298804
filtered_GCST90451192_Concentration_of_large_VLDL_particles	MS severity	rs12916	5	75360714	C	T	-0.699041	0.169497	-0.0159652	0.169499	,HMGCR
filtered_GCST90451192_Concentration_of_large_VLDL_particles	MS severity	rs7715456	5	79332130	C	T	-1.67149	0.177691	-0.0156119	0.17769
filtered_GCST90451192_Concentration_of_large_VLDL_particles	MS severity	rs7704653	5	90959868	G	A	-2.08455	0.0361884	-0.0271583	0.0361882	,GPR98
filtered_GCST90451192_Concentration_of_large_VLDL_particles	MS severity	rs13177695	5	96072015	C	T	-1.14989	0.357481	0.0111968	0.35748
filtered_GCST90451192_Concentration_of_large_VLDL_particles	MS severity	rs866006	5	112840862	G	T	0.0175452	0.98618	-0.0002072	0.98618	APC
filtered_GCST90451192_Concentration_of_large_VLDL_particles	MS severity	rs9764678	5	119390967	C	T	-1.2799	0.049083	0.0252645	0.0490824	,TNFAIP8
filtered_GCST90451192_Concentration_of_large_VLDL_particles	MS severity	rs17691584	5	132948559	C	A	-0.271571	0.826544	0.00346889	0.826544	,AFF4,ATP6V0E1P1
filtered_GCST90451192_Concentration_of_large_VLDL_particles	MS severity	rs2073512	5	140679308	T	C	-1.07989	0.311212	0.0141341	0.311212	HARS1
filtered_GCST90451192_Concentration_of_large_VLDL_particles	MS severity	rs13163163	5	141509809	G	A	-1.65706	0.171415	-0.0185597	0.171415
filtered_GCST90451192_Concentration_of_large_VLDL_particles	MS severity	rs284440	5	156743204	G	T	0.27536	0.76359	0.00475255	0.763591
filtered_GCST90451192_Concentration_of_large_VLDL_particles	MS severity	rs2088917	5	157005204	G	A	0.246574	0.688325	0.00625942	0.688324
filtered_GCST90451192_Concentration_of_large_VLDL_particles	MS severity	rs163313	5	157190803	T	C	-0.996705	0.402177	0.013671	0.402178
filtered_GCST90451192_Concentration_of_large_VLDL_particles	MS severity	rs2963431	5	158543424	T	C	-1.63745	0.0672857	-0.0248648	0.0672862
filtered_GCST90451192_Concentration_of_large_VLDL_particles	MS severity	rs55646464	5	173897968	T	G	-0.640259	0.529412	-0.0079744	0.529413	,CPEB4
filtered_GCST90451192_Concentration_of_large_VLDL_particles	MS severity	rs11759008	6	7258290	C	T	0.147844	0.899177	-0.0015052	0.899178	RREB1
filtered_GCST90451192_Concentration_of_large_VLDL_particles	MS severity	rs2328296	6	18612618	T	C	-0.727192	0.575777	0.00774329	0.575778
filtered_GCST90451192_Concentration_of_large_VLDL_particles	MS severity	rs4712523	6	20657333	G	A	0.744199	0.428009	0.00973048	0.428009	,CDKAL1
filtered_GCST90451192_Concentration_of_large_VLDL_particles	MS severity	rs999266	6	29073978	G	A	1.30029	0.269095	0.017174	0.269097
filtered_GCST90451192_Concentration_of_large_VLDL_particles	MS severity	rs6930438	6	31206109	G	T	-1.64045	0.120878	-0.0224554	0.120879
filtered_GCST90451192_Concentration_of_large_VLDL_particles	MS severity	rs3132500	6	31220834	G	T	-1.02636	0.150764	-0.020606	0.150765
filtered_GCST90451192_Concentration_of_large_VLDL_particles	MS severity	rs17192190	6	31262498	G	A	-0.670664	0.432929	-0.0139763	0.432928
filtered_GCST90451192_Concentration_of_large_VLDL_particles	MS severity	rs9264749	6	31277843	T	C	-1.07215	0.131518	-0.021534	0.131518
filtered_GCST90451192_Concentration_of_large_VLDL_particles	MS severity	rs62396276	6	31360985	G	A	-1.14943	0.138654	-0.038595	0.138653
filtered_GCST90451192_Concentration_of_large_VLDL_particles	MS severity	rs9266371	6	31365327	T	C	0.412342	0.631531	0.00675556	0.63153
filtered_GCST90451192_Concentration_of_large_VLDL_particles	MS severity	rs9267970	6	32249383	G	A	-2.07795	0.0605595	-0.0219082	0.06056
filtered_GCST90451192_Concentration_of_large_VLDL_particles	MS severity	rs17202252	6	32387947	G	T	-0.632148	0.381522	-0.0158379	0.381524
filtered_GCST90451192_Concentration_of_large_VLDL_particles	MS severity	rs28383314	6	32619436	C	T	-1.0462	0.00254029	-0.0340339	0.00254032	,intergenic,HLA-DQA1,LINC00336
filtered_GCST90451192_Concentration_of_large_VLDL_particles	MS severity	rs9275968	6	32725789	G	T	-1.38221	0.213325	-0.0152371	0.213325
filtered_GCST90451192_Concentration_of_large_VLDL_particles	MS severity	rs9276278	6	32734693	T	C	-1.3661	0.219488	-0.0150532	0.219491
filtered_GCST90451192_Concentration_of_large_VLDL_particles	MS severity	rs3130186	6	33088430	T	C	0.286614	0.758799	0.00400217	0.758798
filtered_GCST90451192_Concentration_of_large_VLDL_particles	MS severity	rs6905288	6	43791136	A	G	-0.361705	0.247634	-0.0133306	0.247636	,VEGFA,NA
filtered_GCST90451192_Concentration_of_large_VLDL_particles	MS severity	rs9367176	6	43826121	T	C	-0.293625	0.707441	0.00471794	0.707441
filtered_GCST90451192_Concentration_of_large_VLDL_particles	MS severity	rs1317983	6	43838598	C	T	-0.804432	0.315313	-0.0127936	0.315315	VEGFA,,VEGFA,LINC01512
filtered_GCST90451192_Concentration_of_large_VLDL_particles	MS severity	rs73744635	6	55572440	C	T	-2.02842	0.0611968	0.0496711	0.0611972
filtered_GCST90451192_Concentration_of_large_VLDL_particles	MS severity	rs7755996	6	85714002	T	C	0.312783	0.798254	-0.0030234	0.798255
filtered_GCST90451192_Concentration_of_large_VLDL_particles	MS severity	rs9372734	6	98129813	T	C	2.78018	0.0193043	-0.0271209	0.019304
filtered_GCST90451192_Concentration_of_large_VLDL_particles	MS severity	rs62427982	6	107115962	T	C	0.408867	0.634825	-0.0059806	0.634826	,BEND3
filtered_GCST90451192_Concentration_of_large_VLDL_particles	MS severity	rs8180632	6	108808481	T	C	-1.31298	0.226431	0.0142617	0.226432
filtered_GCST90451192_Concentration_of_large_VLDL_particles	MS severity	rs9375454	6	126797842	T	G	0.453629	0.450156	-0.0087726	0.450158
filtered_GCST90451192_Concentration_of_large_VLDL_particles	MS severity	rs62426324	6	126821313	T	C	0.889144	0.18114	-0.0156821	0.181141
filtered_GCST90451192_Concentration_of_large_VLDL_particles	MS severity	rs9385407	6	126839921	G	A	1.05006	0.121964	-0.018104	0.121963
filtered_GCST90451192_Concentration_of_large_VLDL_particles	MS severity	rs72959041	6	127133748	A	G	0.191766	0.609032	0.0134426	0.609033	,RSPO3,NA
filtered_GCST90451192_Concentration_of_large_VLDL_particles	MS severity	rs6569644	6	130001212	T	C	-2.05108	0.0450695	-0.0262659	0.0450693
filtered_GCST90451192_Concentration_of_large_VLDL_particles	MS severity	rs672457	6	139515425	A	G	0.809669	0.0525121	-0.0227223	0.052513
filtered_GCST90451192_Concentration_of_large_VLDL_particles	MS severity	rs12663424	6	140301322	T	C	-0.179172	0.860889	0.00250126	0.860889
filtered_GCST90451192_Concentration_of_large_VLDL_particles	MS severity	rs315428	6	153193876	C	T	-0.246298	0.810494	-0.0033343	0.810495
filtered_GCST90451192_Concentration_of_large_VLDL_particles	MS severity	rs609207	6	160044721	G	T	-0.0122934	0.986739	0.00020654	0.986739
filtered_GCST90451192_Concentration_of_large_VLDL_particles	MS severity	rs12208357	6	160122116	T	C	-0.213745	0.631709	-0.0106608	0.631709	,SLC22A1,LPA
filtered_GCST90451192_Concentration_of_large_VLDL_particles	MS severity	rs403131	6	160301165	C	T	0.584917	0.579582	0.00707486	0.579583
filtered_GCST90451192_Concentration_of_large_VLDL_particles	MS severity	rs10455872	6	160589086	G	A	-0.181109	0.416494	0.0189272	0.416493	,LPA,SLC22A3,LPAL2,LPA,SLC22A3,LPAL2,LPA,PLG
filtered_GCST90451192_Concentration_of_large_VLDL_particles	MS severity	rs6930342	6	160604410	G	T	-0.0086809	0.993091	-0.0001071	0.993091
filtered_GCST90451192_Concentration_of_large_VLDL_particles	MS severity	rs2489967	6	160841845	T	G	-0.968424	0.322622	0.0115809	0.322621
filtered_GCST90451192_Concentration_of_large_VLDL_particles	MS severity	rs1892347	6	160860326	G	A	-0.829386	0.502176	0.00793238	0.502175
filtered_GCST90451192_Concentration_of_large_VLDL_particles	MS severity	rs73017418	6	161221479	G	A	-0.213529	0.794456	0.00473539	0.794456
filtered_GCST90451192_Concentration_of_large_VLDL_particles	MS severity	rs57361332	7	12059932	T	C	-0.0952255	0.941132	0.00096997	0.941131
filtered_GCST90451192_Concentration_of_large_VLDL_particles	MS severity	rs38195	7	15865563	G	T	0.911627	0.384791	-0.0105457	0.38479
filtered_GCST90451192_Concentration_of_large_VLDL_particles	MS severity	rs38205	7	15873963	C	A	0.636523	0.497555	-0.0082042	0.497555
filtered_GCST90451192_Concentration_of_large_VLDL_particles	MS severity	rs6968554	7	17247482	G	A	0.0883004	0.883839	0.00172395	0.883839	,AHR,NA
filtered_GCST90451192_Concentration_of_large_VLDL_particles	MS severity	rs2723510	7	17777015	T	C	0.409278	0.644647	0.00535757	0.644647
filtered_GCST90451192_Concentration_of_large_VLDL_particles	MS severity	rs1404414	7	17826764	T	C	0.452258	0.613053	0.00581179	0.613054
filtered_GCST90451192_Concentration_of_large_VLDL_particles	MS severity	rs2282901	7	21501067	T	C	-1.0075	0.359079	-0.0111068	0.35908
filtered_GCST90451192_Concentration_of_large_VLDL_particles	MS severity	rs7786102	7	25926139	A	G	0.209572	0.689525	-0.0050414	0.689525	,MIR148A
filtered_GCST90451192_Concentration_of_large_VLDL_particles	MS severity	rs2698716	7	26365733	G	A	-0.313799	0.657766	0.00511762	0.657765
filtered_GCST90451192_Concentration_of_large_VLDL_particles	MS severity	rs1849491	7	28209347	T	G	0.00713467	0.993828	0.00014272	0.993828
filtered_GCST90451192_Concentration_of_large_VLDL_particles	MS severity	rs917195	7	30688836	T	C	0.542955	0.575104	-0.0077544	0.575106	,CRHR2
filtered_GCST90451192_Concentration_of_large_VLDL_particles	MS severity	rs2070971	7	44157984	T	G	-0.384815	0.570611	-0.0094471	0.57061	GCK,
filtered_GCST90451192_Concentration_of_large_VLDL_particles	MS severity	rs17832252	7	44160500	T	G	1.10111	0.282592	-0.0186022	0.282592
filtered_GCST90451192_Concentration_of_large_VLDL_particles	MS severity	rs757746	7	71841656	A	G	1.21299	0.247573	-0.014582	0.247575
filtered_GCST90451192_Concentration_of_large_VLDL_particles	MS severity	rs1178982	7	73436837	C	T	-1.52222	0.0142634	0.0547617	0.0142634
filtered_GCST90451192_Concentration_of_large_VLDL_particles	MS severity	rs7777102	7	73643687	G	A	0.00800712	0.96313	-0.000808	0.963131
filtered_GCST90451192_Concentration_of_large_VLDL_particles	MS severity	rs13239670	7	73644689	C	T	-0.607728	0.0913717	0.0199421	0.0913709	MLXIPL
filtered_GCST90451192_Concentration_of_large_VLDL_particles	MS severity	rs2302438	7	76047747	A	C	0.51284	0.58869	0.00699534	0.588688
filtered_GCST90451192_Concentration_of_large_VLDL_particles	MS severity	rs1229479	7	81921371	G	A	-1.53973	0.13349	0.018011	0.133492
filtered_GCST90451192_Concentration_of_large_VLDL_particles	MS severity	rs17153336	7	106603108	G	A	-0.825347	0.406201	-0.0122597	0.406202
filtered_GCST90451192_Concentration_of_large_VLDL_particles	MS severity	rs41749	7	116806828	A	C	-0.532442	0.554814	0.00697004	0.554814
filtered_GCST90451192_Concentration_of_large_VLDL_particles	MS severity	rs6960356	7	117370302	T	C	-0.770472	0.433264	-0.0096811	0.433265
filtered_GCST90451192_Concentration_of_large_VLDL_particles	MS severity	rs4731701	7	130746171	T	C	0.165354	0.63176	-0.0056147	0.631761	KLF14,
filtered_GCST90451192_Concentration_of_large_VLDL_particles	MS severity	rs13223343	7	150597692	C	A	0.19875	0.792248	0.00360158	0.792247
filtered_GCST90451192_Concentration_of_large_VLDL_particles	MS severity	rs13226396	7	150597899	T	C	0.203523	0.790368	0.00363527	0.790367
filtered_GCST90451192_Concentration_of_large_VLDL_particles	MS severity	rs73165514	7	150830563	A	G	-0.240713	0.79634	-0.0048104	0.79634
filtered_GCST90451192_Concentration_of_large_VLDL_particles	MS severity	rs4500083	8	8513610	T	C	-1.70202	0.106269	0.0210518	0.106268
filtered_GCST90451192_Concentration_of_large_VLDL_particles	MS severity	rs11785268	8	8951185	T	C	-0.116863	0.905728	-0.0015057	0.905728
filtered_GCST90451192_Concentration_of_large_VLDL_particles	MS severity	rs2929291	8	9212492	C	T	0.00857909	0.993828	9.47723e-05	0.993828
filtered_GCST90451192_Concentration_of_large_VLDL_particles	MS severity	rs10107887	8	9507154	C	T	-1.8244	0.100239	0.0200797	0.100241
filtered_GCST90451192_Concentration_of_large_VLDL_particles	MS severity	rs35316422	8	9717619	T	G	-0.47073	0.557147	-0.0071221	0.557146
filtered_GCST90451192_Concentration_of_large_VLDL_particles	MS severity	rs2048655	8	9788052	T	G	-0.987073	0.304563	0.0130642	0.304561
filtered_GCST90451192_Concentration_of_large_VLDL_particles	MS severity	rs62489423	8	9807582	G	A	-1.65077	0.132167	0.0226921	0.132169
filtered_GCST90451192_Concentration_of_large_VLDL_particles	MS severity	rs59099085	8	9816757	T	G	-1.44041	0.163011	0.0206172	0.163013
filtered_GCST90451192_Concentration_of_large_VLDL_particles	MS severity	rs1915558	8	9961508	G	T	-0.745817	0.525072	-0.0080628	0.525072
filtered_GCST90451192_Concentration_of_large_VLDL_particles	MS severity	rs11778570	8	9970768	T	C	-1.73009	0.0715193	0.0220659	0.0715195
filtered_GCST90451192_Concentration_of_large_VLDL_particles	MS severity	rs12545775	8	10128398	G	T	-1.31671	0.176789	0.0198858	0.17679	MSRA
filtered_GCST90451192_Concentration_of_large_VLDL_particles	MS severity	rs28660563	8	10204717	G	A	-1.34066	0.258928	0.0133515	0.258931
filtered_GCST90451192_Concentration_of_large_VLDL_particles	MS severity	rs9329221	8	10382692	T	G	-1.01419	0.121016	0.0179521	0.121016	intergenic
filtered_GCST90451192_Concentration_of_large_VLDL_particles	MS severity	rs9650650	8	10390466	T	C	-1.53094	0.0497596	0.0235492	0.0497588	MSRA
filtered_GCST90451192_Concentration_of_large_VLDL_particles	MS severity	rs12541491	8	10392538	T	C	-1.66755	0.0312091	0.0258478	0.0312084
filtered_GCST90451192_Concentration_of_large_VLDL_particles	MS severity	rs718742	8	10756765	G	T	0.227891	0.641158	0.00601756	0.641159
filtered_GCST90451192_Concentration_of_large_VLDL_particles	MS severity	rs6601534	8	10834483	G	A	-0.902002	0.372927	-0.0102959	0.372927	PINX1
filtered_GCST90451192_Concentration_of_large_VLDL_particles	MS severity	rs4840519	8	10835603	C	T	-0.959697	0.341365	-0.0109916	0.341364	SOX7,PINX1
filtered_GCST90451192_Concentration_of_large_VLDL_particles	MS severity	rs11781155	8	11060050	T	C	-1.31685	0.0775057	-0.020612	0.0775059
filtered_GCST90451192_Concentration_of_large_VLDL_particles	MS severity	rs2409691	8	11085766	T	C	-1.39454	0.0504542	-0.0226097	0.050455	,XKR6
filtered_GCST90451192_Concentration_of_large_VLDL_particles	MS severity	rs10093053	8	11179678	C	T	-1.21104	0.0838482	-0.0201569	0.0838492
filtered_GCST90451192_Concentration_of_large_VLDL_particles	MS severity	rs4549730	8	11381569	G	T	-0.713744	0.332902	-0.0112137	0.3329
filtered_GCST90451192_Concentration_of_large_VLDL_particles	MS severity	rs2409781	8	11502048	C	T	-1.26088	0.13338	0.0200188	0.13338	BLK
filtered_GCST90451192_Concentration_of_large_VLDL_particles	MS severity	rs9650661	8	11569624	T	G	-0.355217	0.596005	-0.0061123	0.596005
filtered_GCST90451192_Concentration_of_large_VLDL_particles	MS severity	rs35373084	8	11599739	C	T	-0.601886	0.352441	0.0108	0.352439	LINC00208
filtered_GCST90451192_Concentration_of_large_VLDL_particles	MS severity	rs729985	8	11656224	G	T	-1.02853	0.40921	-0.0116172	0.409211
filtered_GCST90451192_Concentration_of_large_VLDL_particles	MS severity	rs7001819	8	11792966	C	T	-0.610683	0.242278	-0.0137745	0.24228	FDFT1,intergenic
filtered_GCST90451192_Concentration_of_large_VLDL_particles	MS severity	rs6601637	8	11958011	C	T	-1.17669	0.27585	-0.0137047	0.27585
filtered_GCST90451192_Concentration_of_large_VLDL_particles	MS severity	rs424172	8	17780817	C	T	0.868066	0.460738	-0.0115761	0.460737
filtered_GCST90451192_Concentration_of_large_VLDL_particles	MS severity	rs12549697	8	17784523	G	A	0.559938	0.637533	0.00747909	0.637534
filtered_GCST90451192_Concentration_of_large_VLDL_particles	MS severity	rs3810	8	18056608	G	T	1.09767	0.381305	0.0105442	0.381304	ASAH1
filtered_GCST90451192_Concentration_of_large_VLDL_particles	MS severity	rs55686478	8	18392865	A	G	-0.0186124	0.972219	-0.0005574	0.972219
filtered_GCST90451192_Concentration_of_large_VLDL_particles	MS severity	rs10085966	8	19718937	T	C	0.545602	0.279396	-0.0126051	0.279398
filtered_GCST90451192_Concentration_of_large_VLDL_particles	MS severity	rs4921677	8	19790880	T	C	0.871318	0.0865724	-0.0199266	0.086574
filtered_GCST90451192_Concentration_of_large_VLDL_particles	MS severity	rs4518684	8	19871304	G	T	-0.242578	0.703118	0.00546065	0.703119
filtered_GCST90451192_Concentration_of_large_VLDL_particles	MS severity	rs894210	8	20008332	A	G	0.0847129	0.622186	-0.0057084	0.622187	,LPL
filtered_GCST90451192_Concentration_of_large_VLDL_particles	MS severity	rs6586886	8	20017897	A	G	0.0559698	0.753891	-0.0036538	0.753892
filtered_GCST90451192_Concentration_of_large_VLDL_particles	MS severity	rs13273454	8	20082547	T	C	-0.210883	0.334333	0.0111933	0.334337	AC100802.3
filtered_GCST90451192_Concentration_of_large_VLDL_particles	MS severity	rs57499165	8	20124419	T	C	-1.40228	0.291323	0.0189228	0.291323
filtered_GCST90451192_Concentration_of_large_VLDL_particles	MS severity	rs6985141	8	36946116	A	G	0.210123	0.850014	0.00302168	0.850013
filtered_GCST90451192_Concentration_of_large_VLDL_particles	MS severity	rs36061954	8	38472132	T	C	0.101834	0.914544	0.0012729	0.914544	,NA,FGFR1
filtered_GCST90451192_Concentration_of_large_VLDL_particles	MS severity	rs28387039	8	54524077	A	C	0.0784363	0.938057	0.00123105	0.938057
filtered_GCST90451192_Concentration_of_large_VLDL_particles	MS severity	rs2081687	8	58476006	C	T	0.0713766	0.886188	-0.0017175	0.886187	,CYP7A1
filtered_GCST90451192_Concentration_of_large_VLDL_particles	MS severity	rs11997548	8	63795545	A	C	0.0619328	0.953189	-0.0006934	0.953189
filtered_GCST90451192_Concentration_of_large_VLDL_particles	MS severity	rs28446899	8	71483978	T	C	0.0705311	0.928058	0.00213827	0.928058	NA
filtered_GCST90451192_Concentration_of_large_VLDL_particles	MS severity	rs2879350	8	77789004	T	C	1.66368	0.16674	0.0158775	0.166738
filtered_GCST90451192_Concentration_of_large_VLDL_particles	MS severity	rs1806300	8	102886403	G	T	-1.78501	0.143024	0.0217873	0.143023
filtered_GCST90451192_Concentration_of_large_VLDL_particles	MS severity	rs2466291	8	117178154	G	A	0.141131	0.902451	-0.0014224	0.902451
filtered_GCST90451192_Concentration_of_large_VLDL_particles	MS severity	rs17320616	8	125444134	G	A	-0.126042	0.733624	-0.0050444	0.733624
filtered_GCST90451192_Concentration_of_large_VLDL_particles	MS severity	rs2954038	8	125495147	A	C	-0.15075	0.375162	0.0109506	0.375161	,NSMCE2,KIAA0196,TRIB1,RP11-136O12.2
filtered_GCST90451192_Concentration_of_large_VLDL_particles	MS severity	rs4360309	8	125511281	T	C	-0.117523	0.687285	-0.0045892	0.687285	,AC091114.1,RP11-136O12.2,LINC00861,TRIB1
filtered_GCST90451192_Concentration_of_large_VLDL_particles	MS severity	rs2124037	8	125556113	T	C	-0.908585	0.214396	0.0146294	0.214397
filtered_GCST90451192_Concentration_of_large_VLDL_particles	MS severity	rs72724795	8	128537282	G	T	1.5468	0.205885	-0.0232886	0.205886
filtered_GCST90451192_Concentration_of_large_VLDL_particles	MS severity	rs2048235	9	1044400	T	C	0.575197	0.651968	0.00532562	0.651967
filtered_GCST90451192_Concentration_of_large_VLDL_particles	MS severity	rs2382401	9	13613736	A	G	0.192852	0.875679	-0.0019202	0.875679
filtered_GCST90451192_Concentration_of_large_VLDL_particles	MS severity	rs10810652	9	16876285	A	G	0.440703	0.618547	-0.0058701	0.618546
filtered_GCST90451192_Concentration_of_large_VLDL_particles	MS severity	rs10868070	9	83916260	A	G	-0.550237	0.476202	0.00907742	0.4762
filtered_GCST90451192_Concentration_of_large_VLDL_particles	MS severity	rs2780103	9	83959653	T	C	-0.334703	0.676734	0.00538212	0.676733
filtered_GCST90451192_Concentration_of_large_VLDL_particles	MS severity	rs10908896	9	89565398	C	T	-0.195678	0.837924	-0.0025809	0.837925
filtered_GCST90451192_Concentration_of_large_VLDL_particles	MS severity	rs7042552	9	89571543	T	C	0.16303	0.868106	0.00195103	0.868106
filtered_GCST90451192_Concentration_of_large_VLDL_particles	MS severity	rs1571535	9	89600819	C	T	0.177655	0.867413	0.00194001	0.867412
filtered_GCST90451192_Concentration_of_large_VLDL_particles	MS severity	rs12551906	9	99356808	A	G	0.412072	0.727846	-0.0045311	0.727846	,SEC61B,ALG2,TGFBR1,NA
filtered_GCST90451192_Concentration_of_large_VLDL_particles	MS severity	rs2244278	9	104898848	A	C	0.0355441	0.964118	-0.000794	0.964119
filtered_GCST90451192_Concentration_of_large_VLDL_particles	MS severity	rs1044531	9	114336370	T	C	-0.309833	0.812019	0.0050042	0.812019
filtered_GCST90451192_Concentration_of_large_VLDL_particles	MS severity	rs7031424	9	129792742	G	A	1.18448	0.318736	-0.0133537	0.318736
filtered_GCST90451192_Concentration_of_large_VLDL_particles	MS severity	rs11794775	9	129792997	C	T	1.24796	0.319465	-0.0133381	0.319463
filtered_GCST90451192_Concentration_of_large_VLDL_particles	MS severity	rs10870139	9	136408817	A	G	1.35358	0.29785	0.0136347	0.297847
filtered_GCST90451192_Concentration_of_large_VLDL_particles	MS severity	rs17134724	10	5276549	A	G	-1.16786	0.301265	0.0163131	0.301265
filtered_GCST90451192_Concentration_of_large_VLDL_particles	MS severity	rs7903402	10	17217773	T	C	-1.57282	0.195158	-0.0152171	0.195157
filtered_GCST90451192_Concentration_of_large_VLDL_particles	MS severity	rs16934748	10	33681391	C	T	-1.30651	0.313559	-0.0169398	0.31356
filtered_GCST90451192_Concentration_of_large_VLDL_particles	MS severity	rs55763387	10	50620526	T	C	-0.136918	0.918455	-0.0015205	0.918455
filtered_GCST90451192_Concentration_of_large_VLDL_particles	MS severity	rs4595495	10	51913526	G	A	0.243439	0.847383	0.00230375	0.847383
filtered_GCST90451192_Concentration_of_large_VLDL_particles	MS severity	rs72833363	10	61958077	T	C	-1.64483	0.151075	0.0385044	0.151075
filtered_GCST90451192_Concentration_of_large_VLDL_particles	MS severity	rs67869451	10	63101377	T	G	-1.63348	0.11342	-0.0236729	0.113421
filtered_GCST90451192_Concentration_of_large_VLDL_particles	MS severity	rs10995477	10	63250912	C	T	-0.276867	0.537331	0.00714348	0.53733	,JMJD1C
filtered_GCST90451192_Concentration_of_large_VLDL_particles	MS severity	rs10822160	10	63353036	G	T	-0.232386	0.60438	0.00598114	0.604381
filtered_GCST90451192_Concentration_of_large_VLDL_particles	MS severity	rs7924036	10	63431885	T	G	-0.206788	0.639221	0.00541352	0.63922	,JMJD1C,Intergenic,LINC01415
filtered_GCST90451192_Concentration_of_large_VLDL_particles	MS severity	rs703966	10	79194494	A	G	1.34146	0.20754	-0.0148537	0.207542	,ZMIZ1
filtered_GCST90451192_Concentration_of_large_VLDL_particles	MS severity	rs10824744	10	79334368	G	A	-0.0447462	0.965789	-0.0006025	0.965789
filtered_GCST90451192_Concentration_of_large_VLDL_particles	MS severity	rs2792022	10	91980672	C	T	0.063659	0.947267	-0.0008708	0.947267	BTAF1
filtered_GCST90451192_Concentration_of_large_VLDL_particles	MS severity	rs10882096	10	92641629	T	G	0.617675	0.571385	-0.0070265	0.571386
filtered_GCST90451192_Concentration_of_large_VLDL_particles	MS severity	rs10882107	10	92770669	T	G	1.52707	0.226844	0.0170974	0.226843
filtered_GCST90451192_Concentration_of_large_VLDL_particles	MS severity	rs2246701	10	92842321	G	T	1.27509	0.28969	0.0139154	0.289691
filtered_GCST90451192_Concentration_of_large_VLDL_particles	MS severity	rs12263369	10	93063586	T	C	0.0935728	0.841781	0.00240964	0.841781	,CYP26C1
filtered_GCST90451192_Concentration_of_large_VLDL_particles	MS severity	rs17466747	10	93135896	A	G	-0.501181	0.510439	-0.0080047	0.510438
filtered_GCST90451192_Concentration_of_large_VLDL_particles	MS severity	rs9888058	10	100099448	A	G	0.198531	0.833636	0.00254092	0.833636
filtered_GCST90451192_Concentration_of_large_VLDL_particles	MS severity	rs7893845	10	100133539	T	G	-0.509224	0.619846	-0.005791	0.619846
filtered_GCST90451192_Concentration_of_large_VLDL_particles	MS severity	rs17779355	10	102168617	A	G	-1.61349	0.156549	0.0378249	0.156549	intergenic
filtered_GCST90451192_Concentration_of_large_VLDL_particles	MS severity	rs11195952	10	112413796	A	G	-0.250244	0.778547	0.00522869	0.778546
filtered_GCST90451192_Concentration_of_large_VLDL_particles	MS severity	rs7076938	10	114029616	T	C	0.416473	0.586129	-0.0069421	0.586129	ADRB1,
filtered_GCST90451192_Concentration_of_large_VLDL_particles	MS severity	rs3824805	10	124632152	T	C	1.32411	0.237017	-0.0137334	0.237017
filtered_GCST90451192_Concentration_of_large_VLDL_particles	MS severity	rs11042906	11	10643688	T	C	-0.0032437	0.99751	3.96886e-05	0.99751
filtered_GCST90451192_Concentration_of_large_VLDL_particles	MS severity	rs6486122	11	13339977	T	C	-0.861073	0.217535	-0.0151517	0.217536	ARNTL,
filtered_GCST90451192_Concentration_of_large_VLDL_particles	MS severity	rs3923294	11	14419856	G	T	-2.41676	0.0390895	-0.024396	0.0390904
filtered_GCST90451192_Concentration_of_large_VLDL_particles	MS severity	rs11600815	11	14775681	A	G	-0.843291	0.35169	0.0263164	0.35169
filtered_GCST90451192_Concentration_of_large_VLDL_particles	MS severity	rs2087435	11	26053754	G	T	-0.500042	0.609452	0.00937963	0.609451
filtered_GCST90451192_Concentration_of_large_VLDL_particles	MS severity	rs10834904	11	26062957	C	T	-0.391239	0.6802	0.00755826	0.6802
filtered_GCST90451192_Concentration_of_large_VLDL_particles	MS severity	rs10835211	11	27679818	A	G	-0.436835	0.658494	-0.0059487	0.658494
filtered_GCST90451192_Concentration_of_large_VLDL_particles	MS severity	rs11031108	11	30474863	G	A	-0.859576	0.477604	-0.0089007	0.477603
filtered_GCST90451192_Concentration_of_large_VLDL_particles	MS severity	rs901746	11	47238768	G	A	0.0701742	0.909254	-0.0014321	0.909253	,DDB2,MADD
filtered_GCST90451192_Concentration_of_large_VLDL_particles	MS severity	rs10769255	11	47345820	T	C	0.9756	0.2334	-0.0180327	0.2334	,MYBPC3,Intergenic
filtered_GCST90451192_Concentration_of_large_VLDL_particles	MS severity	rs174567	11	61825533	G	A	0.709784	0.00778695	0.0325698	0.00778725	,FADS2,FADS1,FADS2
filtered_GCST90451192_Concentration_of_large_VLDL_particles	MS severity	rs4489748	11	62665343	C	T	-0.110636	0.923276	-0.001218	0.923276
filtered_GCST90451192_Concentration_of_large_VLDL_particles	MS severity	rs11231711	11	64161743	A	G	-0.030731	0.958413	-0.0012942	0.958413
filtered_GCST90451192_Concentration_of_large_VLDL_particles	MS severity	rs2306363	11	65638129	T	G	0.279756	0.783435	-0.003961	0.783435	SIPA1,,SIPA1,PCNXL3
filtered_GCST90451192_Concentration_of_large_VLDL_particles	MS severity	rs11227260	11	65693687	T	G	-1.08892	0.351852	-0.0111427	0.351851	KAT5
filtered_GCST90451192_Concentration_of_large_VLDL_particles	MS severity	rs11228377	11	68835878	C	T	-0.446679	0.548804	0.00694492	0.548803	,CPT1A
filtered_GCST90451192_Concentration_of_large_VLDL_particles	MS severity	rs72931690	11	78362146	A	G	0.383652	0.666397	-0.0064394	0.666398
filtered_GCST90451192_Concentration_of_large_VLDL_particles	MS severity	rs7113559	11	78494657	G	T	-1.61714	0.150046	-0.0207943	0.150046
filtered_GCST90451192_Concentration_of_large_VLDL_particles	MS severity	rs1240658	11	116625643	C	T	-0.313315	0.42239	-0.0122331	0.422388
filtered_GCST90451192_Concentration_of_large_VLDL_particles	MS severity	rs4938294	11	116644703	T	C	-0.0807443	0.885754	0.002148	0.885755
filtered_GCST90451192_Concentration_of_large_VLDL_particles	MS severity	rs567599	11	116651848	T	G	-0.218876	0.15875	-0.0267228	0.15875
filtered_GCST90451192_Concentration_of_large_VLDL_particles	MS severity	rs61905066	11	116700892	G	A	0.0793271	0.578923	0.0130777	0.578924
filtered_GCST90451192_Concentration_of_large_VLDL_particles	MS severity	rs61905084	11	116739578	C	T	-0.0312252	0.897557	0.00191482	0.897557	,ZPR1,LOC101929011
filtered_GCST90451192_Concentration_of_large_VLDL_particles	MS severity	rs7123666	11	116796367	G	A	0.0410094	0.762562	-0.0057465	0.762562
filtered_GCST90451192_Concentration_of_large_VLDL_particles	MS severity	rs2306473	11	117227236	T	C	0.667139	0.135675	0.0237502	0.135674
filtered_GCST90451192_Concentration_of_large_VLDL_particles	MS severity	rs3889572	11	117429376	T	C	0.739432	0.557958	-0.0069339	0.557958
filtered_GCST90451192_Concentration_of_large_VLDL_particles	MS severity	rs17120765	11	117445830	A	G	-0.255907	0.739704	-0.0065904	0.739704
filtered_GCST90451192_Concentration_of_large_VLDL_particles	MS severity	rs2242391	11	126265244	T	G	0.0373009	0.97672	0.00053873	0.97672
filtered_GCST90451192_Concentration_of_large_VLDL_particles	MS severity	rs59379014	11	126358105	T	C	1.27701	0.134342	0.0349714	0.134342	,ST3GAL4
filtered_GCST90451192_Concentration_of_large_VLDL_particles	MS severity	rs10842724	12	9020050	C	T	0.97514	0.412437	0.00977724	0.412435
filtered_GCST90451192_Concentration_of_large_VLDL_particles	MS severity	rs11045171	12	20317265	G	A	-1.78014	0.00256868	0.0443179	0.00256868	,PDE3A,intergenic
filtered_GCST90451192_Concentration_of_large_VLDL_particles	MS severity	rs11045182	12	20342724	T	G	-1.18684	0.204714	0.015719	0.204716
filtered_GCST90451192_Concentration_of_large_VLDL_particles	MS severity	rs4762753	12	20427035	T	G	-1.71635	0.136218	0.0211193	0.136219
filtered_GCST90451192_Concentration_of_large_VLDL_particles	MS severity	rs2046032	12	21194264	A	G	-1.67819	0.0978824	0.0191102	0.0978812
filtered_GCST90451192_Concentration_of_large_VLDL_particles	MS severity	rs35115	12	45855644	C	T	-0.641414	0.478406	0.00830355	0.478407
filtered_GCST90451192_Concentration_of_large_VLDL_particles	MS severity	rs10783790	12	56537494	T	C	0.932907	0.358185	0.0109055	0.358184
filtered_GCST90451192_Concentration_of_large_VLDL_particles	MS severity	rs3741414	12	57450266	T	C	-0.0059274	0.990281	0.00016628	0.990281	,R3HDM2,INHBC,INHBC,INHBE
filtered_GCST90451192_Concentration_of_large_VLDL_particles	MS severity	rs1598543	12	69294977	T	G	-0.28935	0.807406	0.00290354	0.807407
filtered_GCST90451192_Concentration_of_large_VLDL_particles	MS severity	rs11177643	12	69391932	G	T	-0.203061	0.836933	0.00247247	0.836933
filtered_GCST90451192_Concentration_of_large_VLDL_particles	MS severity	rs7298405	12	70710416	A	G	1.20559	0.261412	0.0137448	0.261412
filtered_GCST90451192_Concentration_of_large_VLDL_particles	MS severity	rs10467029	12	106684670	T	C	-0.569001	0.440885	-0.0092659	0.440884
filtered_GCST90451192_Concentration_of_large_VLDL_particles	MS severity	rs4964491	12	106828737	A	G	-0.250379	0.722587	-0.0048292	0.722587
filtered_GCST90451192_Concentration_of_large_VLDL_particles	MS severity	rs10746077	12	107047774	G	A	0.534942	0.649037	0.00539863	0.649037
filtered_GCST90451192_Concentration_of_large_VLDL_particles	MS severity	rs12820906	12	123008576	G	A	0.200668	0.809425	-0.0031274	0.809424	,PITPNM2
filtered_GCST90451192_Concentration_of_large_VLDL_particles	MS severity	rs6633	12	123261262	T	G	-0.159133	0.880154	0.00208577	0.880155
filtered_GCST90451192_Concentration_of_large_VLDL_particles	MS severity	rs7133378	12	123924955	A	G	0.0468463	0.902789	-0.0015003	0.902789	,DNAH10,CCDC92,CCDC92,DNAH10,DNAH10,CCDC92-DNAH10,NA,CCDC92
filtered_GCST90451192_Concentration_of_large_VLDL_particles	MS severity	rs11057424	12	124043971	G	T	-0.0520617	0.964149	0.0007315	0.964149
filtered_GCST90451192_Concentration_of_large_VLDL_particles	MS severity	rs825490	12	124106839	G	A	-0.1397	0.818948	-0.002772	0.818949
filtered_GCST90451192_Concentration_of_large_VLDL_particles	MS severity	rs2737700	13	23333895	G	A	0.390076	0.696076	-0.0045425	0.696075	SACS,
filtered_GCST90451192_Concentration_of_large_VLDL_particles	MS severity	rs1340819	13	28571186	C	A	0.978462	0.45889	-0.0094481	0.458889	FLT1,,EIF4A1P7
filtered_GCST90451192_Concentration_of_large_VLDL_particles	MS severity	rs1331698	13	30442842	T	C	1.12628	0.333706	0.0126447	0.333704
filtered_GCST90451192_Concentration_of_large_VLDL_particles	MS severity	rs9568298	13	49659556	G	A	1.17412	0.327593	-0.0200429	0.327593	EBPL,
filtered_GCST90451192_Concentration_of_large_VLDL_particles	MS severity	rs17074346	13	50444586	T	C	-0.290872	0.768145	-0.0048871	0.768145
filtered_GCST90451192_Concentration_of_large_VLDL_particles	MS severity	rs6492721	13	94606690	C	T	-0.925314	0.306104	0.0128454	0.306105	,GPR180
filtered_GCST90451192_Concentration_of_large_VLDL_particles	MS severity	rs7140110	13	113841051	C	T	0.463332	0.344596	0.0121557	0.344596	,GAS6,GAS6-AS1
filtered_GCST90451192_Concentration_of_large_VLDL_particles	MS severity	rs35759537	14	23279828	T	C	0.0493734	0.968219	-0.0006295	0.968219	HOMEZ,
filtered_GCST90451192_Concentration_of_large_VLDL_particles	MS severity	rs11621594	14	24406626	G	A	-0.47411	0.64783	-0.005543	0.647832
filtered_GCST90451192_Concentration_of_large_VLDL_particles	MS severity	rs62000665	14	39296870	T	C	-0.262818	0.818735	-0.0032989	0.818734
filtered_GCST90451192_Concentration_of_large_VLDL_particles	MS severity	rs28713666	14	51783256	A	G	-1.11272	0.382155	-0.0103443	0.382156
filtered_GCST90451192_Concentration_of_large_VLDL_particles	MS severity	rs2882498	14	60217603	G	A	1.26937	0.274645	0.017341	0.274643
filtered_GCST90451192_Concentration_of_large_VLDL_particles	MS severity	rs8008068	14	63766999	G	A	0.780104	0.466016	0.0112239	0.466016	RP11-804M7.2,,SGPP1,SYNE2,SGPP1,SYNE2
filtered_GCST90451192_Concentration_of_large_VLDL_particles	MS severity	rs17105232	14	77051959	A	G	-2.82531	0.00806	-0.0347276	0.00805981	C14orf4,KIAA1737,
filtered_GCST90451192_Concentration_of_large_VLDL_particles	MS severity	rs12902047	15	41623324	C	A	0.832793	0.404375	-0.0103512	0.404376
filtered_GCST90451192_Concentration_of_large_VLDL_particles	MS severity	rs7174819	15	44223666	T	C	0.0571393	0.901819	0.00283315	0.901818
filtered_GCST90451192_Concentration_of_large_VLDL_particles	MS severity	rs72749499	15	57003381	G	A	-0.1244	0.861924	-0.003825	0.861924
filtered_GCST90451192_Concentration_of_large_VLDL_particles	MS severity	rs2957573	15	57020301	G	T	0.73617	0.559371	-0.0082289	0.559372
filtered_GCST90451192_Concentration_of_large_VLDL_particles	MS severity	rs339969	15	60591082	A	C	-0.923287	0.447974	-0.0088885	0.447975	RORA,,RORA-AS1
filtered_GCST90451192_Concentration_of_large_VLDL_particles	MS severity	rs12148597	15	61663139	A	G	-0.323447	0.744094	-0.0042805	0.744094
filtered_GCST90451192_Concentration_of_large_VLDL_particles	MS severity	rs2729803	15	63084462	T	C	0.123432	0.922834	-0.0011406	0.922834
filtered_GCST90451192_Concentration_of_large_VLDL_particles	MS severity	rs11636917	15	63501674	C	T	-0.097562	0.840171	-0.0024631	0.840172	,intergenic
filtered_GCST90451192_Concentration_of_large_VLDL_particles	MS severity	rs6495237	15	77299193	G	T	-0.107667	0.925324	0.0011281	0.925324	NA
filtered_GCST90451192_Concentration_of_large_VLDL_particles	MS severity	rs8025505	15	101527638	T	C	1.07584	0.272137	0.0144436	0.272138	,PCSK6
filtered_GCST90451192_Concentration_of_large_VLDL_particles	MS severity	rs5029140	16	937972	T	C	-0.840701	0.464686	0.00863938	0.464685
filtered_GCST90451192_Concentration_of_large_VLDL_particles	MS severity	rs6500619	16	4593451	A	G	-1.96247	0.0904555	0.0241029	0.0904549
filtered_GCST90451192_Concentration_of_large_VLDL_particles	MS severity	rs12928099	16	15056648	A	C	-0.538735	0.322532	0.0124526	0.322535	,PDXDC1,intergenic
filtered_GCST90451192_Concentration_of_large_VLDL_particles	MS severity	rs9925964	16	31118574	G	A	-0.516879	0.553846	0.00697704	0.553847	MYST1,,KAT8
filtered_GCST90451192_Concentration_of_large_VLDL_particles	MS severity	rs1436424	16	56861122	T	G	-1.66756	0.0942197	0.0195815	0.094219
filtered_GCST90451192_Concentration_of_large_VLDL_particles	MS severity	rs17231506	16	56960616	T	C	0.0291449	0.893699	-0.0016556	0.893699	,CETP
filtered_GCST90451192_Concentration_of_large_VLDL_particles	MS severity	rs12720926	16	56965006	G	A	-0.209659	0.40409	0.0097152	0.404091	,CETP
filtered_GCST90451192_Concentration_of_large_VLDL_particles	MS severity	rs12924872	16	69518312	T	C	-0.137736	0.872644	0.00187276	0.872644	NFAT5,
filtered_GCST90451192_Concentration_of_large_VLDL_particles	MS severity	rs4788808	16	71581710	T	C	-1.16395	0.342775	-0.011184	0.342777
filtered_GCST90451192_Concentration_of_large_VLDL_particles	MS severity	rs2287997	16	72106654	A	G	0.268927	0.564251	0.00836563	0.564251	,DHX38
filtered_GCST90451192_Concentration_of_large_VLDL_particles	MS severity	rs6564892	16	81596930	C	T	1.00437	0.377873	0.0108555	0.377874
filtered_GCST90451192_Concentration_of_large_VLDL_particles	MS severity	rs824401	16	83955238	A	G	-0.282081	0.77915	-0.003768	0.77915
filtered_GCST90451192_Concentration_of_large_VLDL_particles	MS severity	rs56078619	16	85215578	G	A	0.0154357	0.986088	-0.0002485	0.986088	CTC-786C10.1
filtered_GCST90451192_Concentration_of_large_VLDL_particles	MS severity	rs2070863	17	1745208	T	C	-0.161296	0.838109	-0.0030542	0.838109	,SERPINF2
filtered_GCST90451192_Concentration_of_large_VLDL_particles	MS severity	rs62061425	17	7169772	G	A	-0.499368	0.616534	0.00749316	0.616534
filtered_GCST90451192_Concentration_of_large_VLDL_particles	MS severity	rs11651783	17	7544593	T	C	0.496589	0.598996	0.00722736	0.598996
filtered_GCST90451192_Concentration_of_large_VLDL_particles	MS severity	rs7215055	17	17555039	G	A	-0.133035	0.847589	-0.0046865	0.847589	PEMT,
filtered_GCST90451192_Concentration_of_large_VLDL_particles	MS severity	rs4450455	17	18237133	G	A	0.944771	0.370768	-0.012007	0.370765
filtered_GCST90451192_Concentration_of_large_VLDL_particles	MS severity	rs62070730	17	36517854	C	T	-0.861307	0.492059	0.00809811	0.492061
filtered_GCST90451192_Concentration_of_large_VLDL_particles	MS severity	rs55999482	17	42767435	A	C	-0.115035	0.90782	0.00156357	0.90782	RAMP2
filtered_GCST90451192_Concentration_of_large_VLDL_particles	MS severity	rs231492	17	43901388	T	G	-0.0944287	0.84143	-0.0042961	0.84143
filtered_GCST90451192_Concentration_of_large_VLDL_particles	MS severity	rs4423463	17	48292254	C	T	-1.7345	0.118733	0.0181371	0.118734
filtered_GCST90451192_Concentration_of_large_VLDL_particles	MS severity	rs11079868	17	49280607	G	A	-1.16239	0.109467	0.0186213	0.109467	FLJ40194,
filtered_GCST90451192_Concentration_of_large_VLDL_particles	MS severity	rs8075231	17	51156190	T	C	-0.770362	0.554248	0.00887187	0.554247
filtered_GCST90451192_Concentration_of_large_VLDL_particles	MS severity	rs16958979	17	66227741	T	C	0.0950552	0.887043	-0.0031384	0.887043
filtered_GCST90451192_Concentration_of_large_VLDL_particles	MS severity	rs4790908	17	67856791	G	T	0.411286	0.582407	0.00793659	0.582406
filtered_GCST90451192_Concentration_of_large_VLDL_particles	MS severity	rs60856912	17	67896227	T	G	0.985827	0.189697	0.0205751	0.189699	,BPTF
filtered_GCST90451192_Concentration_of_large_VLDL_particles	MS severity	rs12600941	17	67922691	G	A	0.388522	0.607784	0.00741646	0.607784
filtered_GCST90451192_Concentration_of_large_VLDL_particles	MS severity	rs34931250	17	68883786	T	C	0.0832897	0.915265	0.00260625	0.915265	,ABCA8
filtered_GCST90451192_Concentration_of_large_VLDL_particles	MS severity	rs1373068	17	68905074	G	T	-0.478205	0.604649	-0.0064698	0.604648
filtered_GCST90451192_Concentration_of_large_VLDL_particles	MS severity	rs4969141	17	78395572	T	C	-0.191224	0.857469	0.00218386	0.857469	PGS1,
filtered_GCST90451192_Concentration_of_large_VLDL_particles	MS severity	rs28672219	18	22310572	A	C	1.26451	0.285547	0.0125826	0.285545
filtered_GCST90451192_Concentration_of_large_VLDL_particles	MS severity	rs891387	18	23523945	C	T	-0.0609059	0.940357	0.00087116	0.940357	,NA
filtered_GCST90451192_Concentration_of_large_VLDL_particles	MS severity	rs12955983	18	60205756	G	A	1.4229	0.0506488	0.025312	0.0506487	,MC4R,PMAIP1,MC4R
filtered_GCST90451192_Concentration_of_large_VLDL_particles	MS severity	rs11660069	18	60218180	G	A	1.40933	0.0541585	0.0249228	0.0541595
filtered_GCST90451192_Concentration_of_large_VLDL_particles	MS severity	rs477181	18	60228805	T	G	2.01905	0.0334172	0.0258875	0.0334181	,RPS3AP49,MC4R
filtered_GCST90451192_Concentration_of_large_VLDL_particles	MS severity	rs17175643	18	60229509	T	C	1.43597	0.0529592	0.0250985	0.0529591	,ENSG00000267620
filtered_GCST90451192_Concentration_of_large_VLDL_particles	MS severity	rs752720	18	60248736	C	T	0.00067582	0.999582	6.23099e-06	0.999582
filtered_GCST90451192_Concentration_of_large_VLDL_particles	MS severity	rs4804311	19	8550705	G	A	0.15986	0.756283	-0.0066108	0.756283	MYO1F,
filtered_GCST90451192_Concentration_of_large_VLDL_particles	MS severity	rs55997232	19	11077441	T	C	0.177859	0.69645	-0.0070889	0.69645
filtered_GCST90451192_Concentration_of_large_VLDL_particles	MS severity	rs17242395	19	11096293	A	G	0.409126	0.452389	-0.0135458	0.45239
filtered_GCST90451192_Concentration_of_large_VLDL_particles	MS severity	rs7260306	19	11160874	T	G	0.0932685	0.878736	-0.001794	0.878736	KANK2,
filtered_GCST90451192_Concentration_of_large_VLDL_particles	MS severity	rs8112975	19	18230100	G	A	-1.1015	0.260504	-0.0152936	0.260503	PDE4C
filtered_GCST90451192_Concentration_of_large_VLDL_particles	MS severity	rs3761077	19	19215154	T	G	0.332434	0.30905	-0.0192435	0.30905
filtered_GCST90451192_Concentration_of_large_VLDL_particles	MS severity	rs58542926	19	19268740	T	C	0.468505	0.019658	-0.052028	0.019658	,TM6SF2,CILP2,SUGP1,AC138430.4,TM6SF2
filtered_GCST90451192_Concentration_of_large_VLDL_particles	MS severity	rs2082421	19	19495455	T	C	0.299373	0.456504	-0.0089741	0.456506
filtered_GCST90451192_Concentration_of_large_VLDL_particles	MS severity	rs2081048	19	33262260	C	T	1.01687	0.327867	-0.0119738	0.327869
filtered_GCST90451192_Concentration_of_large_VLDL_particles	MS severity	rs4805885	19	33415217	C	T	-0.269381	0.701124	0.00454761	0.701124	,PEPD
filtered_GCST90451192_Concentration_of_large_VLDL_particles	MS severity	rs439401	19	44911194	C	T	-0.137364	0.47996	-0.0084188	0.479958	APOE,APOC1,,LOC100129500,APOE,APOC2,APOE,APOC1,APOE,TOMM40
filtered_GCST90451192_Concentration_of_large_VLDL_particles	MS severity	rs7256200	19	44912678	T	G	0.748198	0.0283003	0.0406164	0.0283006	,APOE,APOC1
filtered_GCST90451192_Concentration_of_large_VLDL_particles	MS severity	rs430989	19	48617517	G	T	-0.347065	0.72031	0.00467437	0.720309	RPL18
filtered_GCST90451192_Concentration_of_large_VLDL_particles	MS severity	rs838144	19	48746982	T	C	-0.259509	0.657819	0.00513493	0.657818	,FUT2,MAMSTR,RASIP1,IZUMO1,FUT1,FGF21,IZUMO1
filtered_GCST90451192_Concentration_of_large_VLDL_particles	MS severity	rs73056069	19	49504312	T	C	-2.08611	0.0339603	-0.0385924	0.0339606
filtered_GCST90451192_Concentration_of_large_VLDL_particles	MS severity	rs6054334	20	6537873	C	T	-0.732506	0.552371	0.00838331	0.552372
filtered_GCST90451192_Concentration_of_large_VLDL_particles	MS severity	rs990999	20	6711882	A	G	-0.392748	0.763072	-0.0036916	0.763072
filtered_GCST90451192_Concentration_of_large_VLDL_particles	MS severity	rs2104417	20	35540122	A	G	0.624543	0.435454	-0.0127691	0.435453
filtered_GCST90451192_Concentration_of_large_VLDL_particles	MS severity	rs2865505	20	40575142	A	G	-0.747691	0.227031	0.0156242	0.22703	MAFB,
filtered_GCST90451192_Concentration_of_large_VLDL_particles	MS severity	rs2743389	20	45345097	T	G	-0.236971	0.812511	0.00277313	0.812511
filtered_GCST90451192_Concentration_of_large_VLDL_particles	MS severity	rs719996	20	45572129	G	A	-0.840207	0.469673	0.00842207	0.469674
filtered_GCST90451192_Concentration_of_large_VLDL_particles	MS severity	rs3843763	20	45919554	T	C	-0.147295	0.815065	0.00297522	0.815065	,PLTP
filtered_GCST90451192_Concentration_of_large_VLDL_particles	MS severity	rs1057208	20	45934368	T	C	0.136814	0.650196	0.0068154	0.650196
filtered_GCST90451192_Concentration_of_large_VLDL_particles	MS severity	rs1412957	20	46928426	G	A	0.224139	0.791681	0.00309419	0.791681	EYA2,
filtered_GCST90451192_Concentration_of_large_VLDL_particles	MS severity	rs6013453	20	52409745	C	T	0.0644842	0.949171	-0.0007785	0.949171
filtered_GCST90451192_Concentration_of_large_VLDL_particles	MS severity	rs6022865	20	53942989	T	G	1.35731	0.265265	0.0128936	0.265264
filtered_GCST90451192_Concentration_of_large_VLDL_particles	MS severity	rs17411842	20	57551906	C	A	0.888063	0.358439	0.0146518	0.358438
filtered_GCST90451192_Concentration_of_large_VLDL_particles	MS severity	rs4337532	20	64083736	A	G	0.137326	0.891905	-0.0015973	0.891905
filtered_GCST90451192_Concentration_of_large_VLDL_particles	MS severity	rs2403873	21	15047989	G	A	0.962156	0.448751	0.012069	0.448749
filtered_GCST90451192_Concentration_of_large_VLDL_particles	MS severity	rs2836984	21	39329023	C	A	1.55118	0.132811	0.0181302	0.132812
filtered_GCST90451192_Concentration_of_large_VLDL_particles	MS severity	rs4822457	22	23921287	T	C	-0.970624	0.374445	0.010428	0.374445
filtered_GCST90451192_Concentration_of_large_VLDL_particles	MS severity	rs134551	22	28411637	T	C	2.45493	0.0170435	-0.0299285	0.0170441	TTC28,
filtered_GCST90451192_Concentration_of_large_VLDL_particles	MS severity	rs2267375	22	38205224	T	G	0.218551	0.714226	0.0043306	0.714225	,PLA2G6,MAFF,MAFF
filtered_GCST90451192_Concentration_of_large_VLDL_particles	MS severity	rs138710	22	38743338	G	A	-0.826547	0.475021	-0.0092905	0.475023
filtered_GCST90451192_Concentration_of_large_VLDL_particles	MS severity	rs9626823	22	46249251	A	G	0.845029	0.318139	0.0186852	0.31814
filtered_GCST90451193_Triglycerides_to_total_lipids_ratio_in_large_VLDL	MS severity	rs3091240	1	25350444	T	G	-0.395573	0.633129	0.00553098	0.633129
filtered_GCST90451193_Triglycerides_to_total_lipids_ratio_in_large_VLDL	MS severity	rs11249249	1	25431643	G	A	-0.402993	0.59885	0.00612948	0.59885
filtered_GCST90451193_Triglycerides_to_total_lipids_ratio_in_large_VLDL	MS severity	rs61775418	1	26067014	A	G	0.526007	0.620549	0.00902928	0.620548	TRIM63,
filtered_GCST90451193_Triglycerides_to_total_lipids_ratio_in_large_VLDL	MS severity	rs59559455	1	44910852	C	T	1.27281	0.250708	-0.0175644	0.250707
filtered_GCST90451193_Triglycerides_to_total_lipids_ratio_in_large_VLDL	MS severity	rs1143727	1	45163659	T	C	1.82649	0.14076	0.0272001	0.140759
filtered_GCST90451193_Triglycerides_to_total_lipids_ratio_in_large_VLDL	MS severity	rs17853159	1	45345193	A	G	0.740317	0.347998	0.0204948	0.347996	TESK2,
filtered_GCST90451193_Triglycerides_to_total_lipids_ratio_in_large_VLDL	MS severity	rs693668	1	55055436	A	G	0.350878	0.41562	-0.0098992	0.415618	,PCSK9
filtered_GCST90451193_Triglycerides_to_total_lipids_ratio_in_large_VLDL	MS severity	rs12038768	1	62575057	T	G	0.97623	0.260416	0.0139599	0.260413
filtered_GCST90451193_Triglycerides_to_total_lipids_ratio_in_large_VLDL	MS severity	rs12067646	1	62784595	T	C	-0.672636	0.512296	-0.0106152	0.512294
filtered_GCST90451193_Triglycerides_to_total_lipids_ratio_in_large_VLDL	MS severity	rs34324830	1	92622298	T	C	0.548065	0.630095	0.00886988	0.630095
filtered_GCST90451193_Triglycerides_to_total_lipids_ratio_in_large_VLDL	MS severity	rs7528419	1	109274570	G	A	-0.0688399	0.790866	-0.0036785	0.790867	,SORT1,CELSR2,SORT1,CELSR2,PSRC1
filtered_GCST90451193_Triglycerides_to_total_lipids_ratio_in_large_VLDL	MS severity	rs2269340	1	109629614	C	T	0.476792	0.618364	-0.0106729	0.618363	AMPD2
filtered_GCST90451193_Triglycerides_to_total_lipids_ratio_in_large_VLDL	MS severity	rs267733	1	150986360	G	A	-1.20329	0.0928565	-0.026792	0.0928574	,ANXA9,ANXA9,CERS2,NA
filtered_GCST90451193_Triglycerides_to_total_lipids_ratio_in_large_VLDL	MS severity	rs1052053	1	156232382	G	A	0.431108	0.726915	0.00420908	0.726915
filtered_GCST90451193_Triglycerides_to_total_lipids_ratio_in_large_VLDL	MS severity	rs2842873	1	156234862	T	C	0.287754	0.809235	0.00291446	0.809234	PMF1,BGLAP,PMF1,PMF1-BGLAP,
filtered_GCST90451193_Triglycerides_to_total_lipids_ratio_in_large_VLDL	MS severity	rs1689801	1	182196349	A	G	0.242607	0.552974	-0.0072362	0.552973
filtered_GCST90451193_Triglycerides_to_total_lipids_ratio_in_large_VLDL	MS severity	rs16856110	1	205662639	G	A	-0.1861	0.854503	0.0027133	0.854503
filtered_GCST90451193_Triglycerides_to_total_lipids_ratio_in_large_VLDL	MS severity	rs12037559	1	205692836	T	C	-0.186219	0.860576	0.00245291	0.860576
filtered_GCST90451193_Triglycerides_to_total_lipids_ratio_in_large_VLDL	MS severity	rs10184290	2	20893456	C	T	0.242811	0.63975	0.00911834	0.63975
filtered_GCST90451193_Triglycerides_to_total_lipids_ratio_in_large_VLDL	MS severity	rs11903024	2	20938980	T	G	-0.737551	0.516087	0.00748511	0.516088
filtered_GCST90451193_Triglycerides_to_total_lipids_ratio_in_large_VLDL	MS severity	rs934197	2	21044589	A	G	-0.20297	0.238372	0.0147	0.23837	,APOB,APOB,LOC106560211
filtered_GCST90451193_Triglycerides_to_total_lipids_ratio_in_large_VLDL	MS severity	rs589566	2	21046937	G	A	-0.195316	0.569915	-0.0065785	0.569913
filtered_GCST90451193_Triglycerides_to_total_lipids_ratio_in_large_VLDL	MS severity	rs1919127	2	27578626	C	T	-1.37332	0.104965	-0.020612	0.104965	C2orf16,
filtered_GCST90451193_Triglycerides_to_total_lipids_ratio_in_large_VLDL	MS severity	rs7571080	2	43658518	T	C	-1.42319	0.15724	0.0165597	0.157242
filtered_GCST90451193_Triglycerides_to_total_lipids_ratio_in_large_VLDL	MS severity	rs4299376	2	43845437	T	G	0.550962	0.220898	0.015138	0.220899	,ABCG8,ABCG8,ABCG5,ABCG5,ABCG58,ABCG5,ABCG8
filtered_GCST90451193_Triglycerides_to_total_lipids_ratio_in_large_VLDL	MS severity	rs6709904	2	43853185	G	A	0.967513	0.10257	0.030032	0.10257	,ABCG8
filtered_GCST90451193_Triglycerides_to_total_lipids_ratio_in_large_VLDL	MS severity	rs360800	2	62727191	T	C	0.557947	0.411349	0.0100961	0.411351
filtered_GCST90451193_Triglycerides_to_total_lipids_ratio_in_large_VLDL	MS severity	rs360801	2	62728252	G	A	-0.110125	0.87122	-0.0019583	0.87122	,EHBP1
filtered_GCST90451193_Triglycerides_to_total_lipids_ratio_in_large_VLDL	MS severity	rs1156656	2	117771119	G	A	0.39776	0.735442	-0.0039509	0.735441
filtered_GCST90451193_Triglycerides_to_total_lipids_ratio_in_large_VLDL	MS severity	rs17587254	2	118083942	G	A	0.888656	0.358628	-0.0200224	0.358629
filtered_GCST90451193_Triglycerides_to_total_lipids_ratio_in_large_VLDL	MS severity	rs72839630	2	118114344	C	T	-0.553604	0.649281	-0.009203	0.649281
filtered_GCST90451193_Triglycerides_to_total_lipids_ratio_in_large_VLDL	MS severity	rs1837294	2	145041108	C	T	-0.599548	0.563959	0.00756485	0.563958
filtered_GCST90451193_Triglycerides_to_total_lipids_ratio_in_large_VLDL	MS severity	rs4148785	2	168976242	T	C	-2.06723	0.0128633	-0.0296775	0.0128631	ABCB11,
filtered_GCST90451193_Triglycerides_to_total_lipids_ratio_in_large_VLDL	MS severity	rs12616057	2	173866499	C	T	0.266796	0.805773	0.00286947	0.805774
filtered_GCST90451193_Triglycerides_to_total_lipids_ratio_in_large_VLDL	MS severity	rs72948115	2	177302358	T	C	2.9161	0.0142852	-0.0509002	0.0142851
filtered_GCST90451193_Triglycerides_to_total_lipids_ratio_in_large_VLDL	MS severity	rs35339956	2	191261668	T	C	0.154554	0.844063	0.00245771	0.844063
filtered_GCST90451193_Triglycerides_to_total_lipids_ratio_in_large_VLDL	MS severity	rs17474056	2	203122831	T	C	-0.447861	0.597234	0.00622719	0.597234
filtered_GCST90451193_Triglycerides_to_total_lipids_ratio_in_large_VLDL	MS severity	rs1047891	2	210675783	A	C	-1.50274	0.0234268	0.0280023	0.0234271	,CPS1,LANCL1
filtered_GCST90451193_Triglycerides_to_total_lipids_ratio_in_large_VLDL	MS severity	rs6751673	2	233696257	A	G	0.577021	0.588162	-0.0066652	0.588161
filtered_GCST90451193_Triglycerides_to_total_lipids_ratio_in_large_VLDL	MS severity	rs11709077	3	12295008	A	G	-0.17478	0.86008	0.00317967	0.86008	PPARG,
filtered_GCST90451193_Triglycerides_to_total_lipids_ratio_in_large_VLDL	MS severity	rs11720973	3	48105186	A	G	0.560532	0.620276	-0.0064116	0.620275
filtered_GCST90451193_Triglycerides_to_total_lipids_ratio_in_large_VLDL	MS severity	rs11719450	3	58471084	T	C	0.0281353	0.981357	-0.0002933	0.981357	PXK,intergenic
filtered_GCST90451193_Triglycerides_to_total_lipids_ratio_in_large_VLDL	MS severity	rs793469	3	99818461	T	C	1.30007	0.282625	-0.0130838	0.282626
filtered_GCST90451193_Triglycerides_to_total_lipids_ratio_in_large_VLDL	MS severity	rs2461824	3	119811180	A	G	-0.792206	0.449621	0.012859	0.449622
filtered_GCST90451193_Triglycerides_to_total_lipids_ratio_in_large_VLDL	MS severity	rs16839317	3	132500039	C	T	0.113311	0.900746	0.0021299	0.900746	DNAJC13,
filtered_GCST90451193_Triglycerides_to_total_lipids_ratio_in_large_VLDL	MS severity	rs687339	3	136213517	T	C	-0.146827	0.785629	0.00377104	0.78563	,MSL2,MSL2,PCCB,MSL2L1
filtered_GCST90451193_Triglycerides_to_total_lipids_ratio_in_large_VLDL	MS severity	rs16855617	3	170995733	T	G	-0.5044	0.4855	0.0117162	0.4855
filtered_GCST90451193_Triglycerides_to_total_lipids_ratio_in_large_VLDL	MS severity	rs55683319	3	171820819	T	C	0.124113	0.907242	-0.0018626	0.907241
filtered_GCST90451193_Triglycerides_to_total_lipids_ratio_in_large_VLDL	MS severity	rs6809651	3	186096853	A	G	-0.31666	0.62842	0.00826976	0.628421	,ETV5,ETV5,KNG1
filtered_GCST90451193_Triglycerides_to_total_lipids_ratio_in_large_VLDL	MS severity	rs1012352	4	39457145	T	G	1.01862	0.365544	0.0115499	0.365542
filtered_GCST90451193_Triglycerides_to_total_lipids_ratio_in_large_VLDL	MS severity	rs11930163	4	39486393	A	G	-0.274954	0.80087	-0.0031092	0.800869
filtered_GCST90451193_Triglycerides_to_total_lipids_ratio_in_large_VLDL	MS severity	rs7439366	4	69098620	C	T	0.438116	0.711998	-0.0042563	0.711997	UGT2B7,LOC114803476
filtered_GCST90451193_Triglycerides_to_total_lipids_ratio_in_large_VLDL	MS severity	rs60695258	4	87101557	T	C	-0.764	0.407713	0.00970601	0.407712	,AFF1
filtered_GCST90451193_Triglycerides_to_total_lipids_ratio_in_large_VLDL	MS severity	rs1596178	4	99484982	C	T	-1.82031	0.125233	0.0177793	0.125234
filtered_GCST90451193_Triglycerides_to_total_lipids_ratio_in_large_VLDL	MS severity	rs13134992	4	145471944	T	C	0.827341	0.440242	0.00916826	0.440241
filtered_GCST90451193_Triglycerides_to_total_lipids_ratio_in_large_VLDL	MS severity	rs13120931	4	145560868	G	T	0.703178	0.529742	0.00727241	0.529743
filtered_GCST90451193_Triglycerides_to_total_lipids_ratio_in_large_VLDL	MS severity	rs7654351	4	153520056	G	A	-1.31815	0.284744	-0.0127694	0.284741
filtered_GCST90451193_Triglycerides_to_total_lipids_ratio_in_large_VLDL	MS severity	rs6552962	4	186202630	C	T	0.110523	0.924564	0.00137562	0.924564
filtered_GCST90451193_Triglycerides_to_total_lipids_ratio_in_large_VLDL	MS severity	rs59387648	5	52807290	G	A	1.13047	0.340667	0.0149234	0.340669
filtered_GCST90451193_Triglycerides_to_total_lipids_ratio_in_large_VLDL	MS severity	rs392794	5	56512515	T	C	1.13997	0.226069	0.0159187	0.226069
filtered_GCST90451193_Triglycerides_to_total_lipids_ratio_in_large_VLDL	MS severity	rs7733974	5	73039876	T	C	-0.515287	0.648672	-0.0056448	0.648673
filtered_GCST90451193_Triglycerides_to_total_lipids_ratio_in_large_VLDL	MS severity	rs2544639	5	73651243	C	A	0.044079	0.957798	0.00068007	0.957798
filtered_GCST90451193_Triglycerides_to_total_lipids_ratio_in_large_VLDL	MS severity	rs61616736	5	75018287	T	G	0.763126	0.480181	-0.0090927	0.48018
filtered_GCST90451193_Triglycerides_to_total_lipids_ratio_in_large_VLDL	MS severity	rs12656840	5	75037328	G	T	0.313913	0.69573	-0.0078706	0.695729
filtered_GCST90451193_Triglycerides_to_total_lipids_ratio_in_large_VLDL	MS severity	rs6867272	5	75102824	G	T	0.370816	0.464931	-0.0087436	0.46493
filtered_GCST90451193_Triglycerides_to_total_lipids_ratio_in_large_VLDL	MS severity	rs10070119	5	75308130	T	C	0.421865	0.298802	-0.0121678	0.298804
filtered_GCST90451193_Triglycerides_to_total_lipids_ratio_in_large_VLDL	MS severity	rs10474433	5	75321018	C	T	0.49057	0.184433	-0.0157984	0.184435
filtered_GCST90451193_Triglycerides_to_total_lipids_ratio_in_large_VLDL	MS severity	rs10055091	5	75820596	T	C	-0.506563	0.684342	0.0111222	0.684341
filtered_GCST90451193_Triglycerides_to_total_lipids_ratio_in_large_VLDL	MS severity	rs12521108	5	136073435	A	G	-0.797921	0.44012	-0.0090862	0.440122
filtered_GCST90451193_Triglycerides_to_total_lipids_ratio_in_large_VLDL	MS severity	rs11167778	5	142509316	T	C	-0.372387	0.771157	0.00556953	0.771157
filtered_GCST90451193_Triglycerides_to_total_lipids_ratio_in_large_VLDL	MS severity	rs2088917	5	157005204	G	A	-0.457109	0.688325	0.00625942	0.688324
filtered_GCST90451193_Triglycerides_to_total_lipids_ratio_in_large_VLDL	MS severity	rs35535623	5	177202295	G	A	1.54178	0.23827	0.0214317	0.238269
filtered_GCST90451193_Triglycerides_to_total_lipids_ratio_in_large_VLDL	MS severity	rs2235215	6	16130925	C	T	0.010788	0.988998	0.00016986	0.988998	,MYLIP
filtered_GCST90451193_Triglycerides_to_total_lipids_ratio_in_large_VLDL	MS severity	rs1144700	6	16744456	T	C	-0.322126	0.762564	-0.0044418	0.762564	,ATXN1
filtered_GCST90451193_Triglycerides_to_total_lipids_ratio_in_large_VLDL	MS severity	rs2286404	6	30005843	C	T	-0.0263119	0.970366	0.00087903	0.970366
filtered_GCST90451193_Triglycerides_to_total_lipids_ratio_in_large_VLDL	MS severity	rs17208000	6	32142161	T	G	0.51346	0.547411	-0.0110247	0.547409
filtered_GCST90451193_Triglycerides_to_total_lipids_ratio_in_large_VLDL	MS severity	rs715299	6	32222064	G	T	0.0287512	0.978337	0.00035767	0.978337
filtered_GCST90451193_Triglycerides_to_total_lipids_ratio_in_large_VLDL	MS severity	rs17202252	6	32387947	G	T	0.648316	0.381522	-0.0158379	0.381524
filtered_GCST90451193_Triglycerides_to_total_lipids_ratio_in_large_VLDL	MS severity	rs983561	6	32435878	G	T	1.25737	0.268229	-0.0150187	0.268231
filtered_GCST90451193_Triglycerides_to_total_lipids_ratio_in_large_VLDL	MS severity	rs9391877	6	32471090	T	G	-1.46693	0.101297	-0.0229302	0.101297
filtered_GCST90451193_Triglycerides_to_total_lipids_ratio_in_large_VLDL	MS severity	rs35062987	6	32622958	T	C	0.166588	0.719766	-0.0055294	0.719765	,intergenic
filtered_GCST90451193_Triglycerides_to_total_lipids_ratio_in_large_VLDL	MS severity	rs9469880	6	34789479	T	G	-0.217125	0.752826	0.00392744	0.752825
filtered_GCST90451193_Triglycerides_to_total_lipids_ratio_in_large_VLDL	MS severity	rs6921363	6	34803043	G	A	-0.241437	0.727878	0.00433729	0.727878
filtered_GCST90451193_Triglycerides_to_total_lipids_ratio_in_large_VLDL	MS severity	rs2395606	6	34810709	G	T	-0.332838	0.621363	0.00605871	0.621362
filtered_GCST90451193_Triglycerides_to_total_lipids_ratio_in_large_VLDL	MS severity	rs9296402	6	42907912	A	G	-0.0178478	0.985044	-0.0002404	0.985044
filtered_GCST90451193_Triglycerides_to_total_lipids_ratio_in_large_VLDL	MS severity	rs13205436	6	95586174	C	T	-0.59011	0.564586	0.0125412	0.564585
filtered_GCST90451193_Triglycerides_to_total_lipids_ratio_in_large_VLDL	MS severity	rs6568416	6	105910042	A	G	-0.253479	0.827006	-0.0025675	0.827006
filtered_GCST90451193_Triglycerides_to_total_lipids_ratio_in_large_VLDL	MS severity	rs2356817	6	109321472	A	G	-0.95921	0.348748	-0.0107749	0.348748
filtered_GCST90451193_Triglycerides_to_total_lipids_ratio_in_large_VLDL	MS severity	rs4946137	6	116096949	A	G	1.0212	0.377973	-0.0103937	0.377972	,FRK,NT5DC1
filtered_GCST90451193_Triglycerides_to_total_lipids_ratio_in_large_VLDL	MS severity	rs9389268	6	135098493	G	A	0.163485	0.877778	0.00206035	0.877779	,HBS1L,MYB,MYB,HBS1L,HBS1L
filtered_GCST90451193_Triglycerides_to_total_lipids_ratio_in_large_VLDL	MS severity	rs3822842	6	160044424	T	C	0.278567	0.672742	-0.0072538	0.672741
filtered_GCST90451193_Triglycerides_to_total_lipids_ratio_in_large_VLDL	MS severity	rs2619270	6	160226805	G	T	0.462472	0.680358	0.00587228	0.680359
filtered_GCST90451193_Triglycerides_to_total_lipids_ratio_in_large_VLDL	MS severity	rs315987	6	160238942	G	T	0.330456	0.765841	0.00418952	0.765841
filtered_GCST90451193_Triglycerides_to_total_lipids_ratio_in_large_VLDL	MS severity	rs478112	6	160275286	T	G	-1.69015	0.161328	0.0162011	0.161326
filtered_GCST90451193_Triglycerides_to_total_lipids_ratio_in_large_VLDL	MS severity	rs3106163	6	160296267	C	T	-0.853169	0.0506188	0.0330336	0.050618
filtered_GCST90451193_Triglycerides_to_total_lipids_ratio_in_large_VLDL	MS severity	rs403131	6	160301165	C	T	0.532826	0.579582	0.00707486	0.579583
filtered_GCST90451193_Triglycerides_to_total_lipids_ratio_in_large_VLDL	MS severity	rs2484240	6	160312807	T	C	0.704173	0.415013	0.0114038	0.415012
filtered_GCST90451193_Triglycerides_to_total_lipids_ratio_in_large_VLDL	MS severity	rs4708870	6	160505050	C	T	-0.182364	0.702591	0.00921422	0.70259
filtered_GCST90451193_Triglycerides_to_total_lipids_ratio_in_large_VLDL	MS severity	rs10455872	6	160589086	G	A	-0.166002	0.416494	0.0189272	0.416493	,LPA,SLC22A3,LPAL2,LPA,SLC22A3,LPAL2,LPA,PLG
filtered_GCST90451193_Triglycerides_to_total_lipids_ratio_in_large_VLDL	MS severity	rs6930342	6	160604410	G	T	-0.0035156	0.993091	-0.0001071	0.993091
filtered_GCST90451193_Triglycerides_to_total_lipids_ratio_in_large_VLDL	MS severity	rs12701736	7	1051892	T	C	-1.41971	0.0182102	-0.0365586	0.0182105
filtered_GCST90451193_Triglycerides_to_total_lipids_ratio_in_large_VLDL	MS severity	rs33986000	7	6393119	T	C	0.262269	0.80491	0.00347926	0.804909
filtered_GCST90451193_Triglycerides_to_total_lipids_ratio_in_large_VLDL	MS severity	rs2106727	7	17248374	G	A	-0.204884	0.85385	0.00218734	0.85385
filtered_GCST90451193_Triglycerides_to_total_lipids_ratio_in_large_VLDL	MS severity	rs2282901	7	21501067	T	C	0.909596	0.359079	-0.0111068	0.35908
filtered_GCST90451193_Triglycerides_to_total_lipids_ratio_in_large_VLDL	MS severity	rs56663505	7	21569557	G	A	0.849184	0.154971	-0.0226063	0.154971
filtered_GCST90451193_Triglycerides_to_total_lipids_ratio_in_large_VLDL	MS severity	rs4722551	7	25952206	C	T	-0.592047	0.430673	0.0122932	0.430673	,RPL7AP38,MIR148A,NFE2L3,NFE2L3,intergenic,MIR148A
filtered_GCST90451193_Triglycerides_to_total_lipids_ratio_in_large_VLDL	MS severity	rs35257100	7	26095784	T	C	-0.924093	0.421987	-0.0114716	0.421985
filtered_GCST90451193_Triglycerides_to_total_lipids_ratio_in_large_VLDL	MS severity	rs849138	7	28137719	A	G	0.442012	0.579281	-0.0063495	0.579283
filtered_GCST90451193_Triglycerides_to_total_lipids_ratio_in_large_VLDL	MS severity	rs2700891	7	36131910	A	C	-0.848611	0.203911	0.0187656	0.203913
filtered_GCST90451193_Triglycerides_to_total_lipids_ratio_in_large_VLDL	MS severity	rs41279633	7	44541277	T	G	-0.544928	0.246058	0.0181757	0.246058	,NPC1L1
filtered_GCST90451193_Triglycerides_to_total_lipids_ratio_in_large_VLDL	MS severity	rs12718260	7	50284638	G	T	-1.24847	0.209073	0.0150527	0.209073
filtered_GCST90451193_Triglycerides_to_total_lipids_ratio_in_large_VLDL	MS severity	rs33951980	7	73615107	T	C	0.0252223	0.967173	-0.0007256	0.967173	,MLXIPL
filtered_GCST90451193_Triglycerides_to_total_lipids_ratio_in_large_VLDL	MS severity	rs9801125	7	76163133	T	C	-0.0385086	0.96625	0.00067419	0.96625
filtered_GCST90451193_Triglycerides_to_total_lipids_ratio_in_large_VLDL	MS severity	rs58660994	7	99342394	C	A	1.33287	0.202796	-0.0291579	0.202796
filtered_GCST90451193_Triglycerides_to_total_lipids_ratio_in_large_VLDL	MS severity	rs257377	7	107160643	T	G	1.06209	0.243505	0.0178423	0.243507
filtered_GCST90451193_Triglycerides_to_total_lipids_ratio_in_large_VLDL	MS severity	rs12532967	7	107296973	C	T	1.39189	0.139402	0.0208568	0.139404
filtered_GCST90451193_Triglycerides_to_total_lipids_ratio_in_large_VLDL	MS severity	rs4730245	7	107446849	T	C	0.720958	0.553467	-0.0075867	0.553468
filtered_GCST90451193_Triglycerides_to_total_lipids_ratio_in_large_VLDL	MS severity	rs3757387	7	128936032	C	T	0.108792	0.926133	-0.0010814	0.926132	,IRF5,IRF5,TNPO3
filtered_GCST90451193_Triglycerides_to_total_lipids_ratio_in_large_VLDL	MS severity	rs2126263	8	9324101	A	G	0.313439	0.559828	0.011869	0.559828	,LOC157273,PPP1R3B,LOC157273
filtered_GCST90451193_Triglycerides_to_total_lipids_ratio_in_large_VLDL	MS severity	rs2409691	8	11085766	T	C	-2.36098	0.0504542	-0.0226097	0.050455	,XKR6
filtered_GCST90451193_Triglycerides_to_total_lipids_ratio_in_large_VLDL	MS severity	rs9650661	8	11569624	T	G	-0.633941	0.596005	-0.0061123	0.596005
filtered_GCST90451193_Triglycerides_to_total_lipids_ratio_in_large_VLDL	MS severity	rs2127128	8	11577420	T	C	-0.28309	0.796148	-0.0032333	0.796148	LINC00208
filtered_GCST90451193_Triglycerides_to_total_lipids_ratio_in_large_VLDL	MS severity	rs35373084	8	11599739	C	T	-1.05116	0.352441	0.0108	0.352439	LINC00208
filtered_GCST90451193_Triglycerides_to_total_lipids_ratio_in_large_VLDL	MS severity	rs13702	8	19966981	C	T	-0.162934	0.678107	-0.0051658	0.678108	,LPL
filtered_GCST90451193_Triglycerides_to_total_lipids_ratio_in_large_VLDL	MS severity	rs13273454	8	20082547	T	C	0.702836	0.334333	0.0111933	0.334337	AC100802.3
filtered_GCST90451193_Triglycerides_to_total_lipids_ratio_in_large_VLDL	MS severity	rs12541126	8	22053720	C	T	1.30407	0.201088	0.0219561	0.20109
filtered_GCST90451193_Triglycerides_to_total_lipids_ratio_in_large_VLDL	MS severity	rs10112582	8	54520592	G	A	-0.516873	0.611841	0.0077164	0.611841
filtered_GCST90451193_Triglycerides_to_total_lipids_ratio_in_large_VLDL	MS severity	rs12546519	8	73998347	T	C	1.14484	0.27108	0.0139023	0.271081
filtered_GCST90451193_Triglycerides_to_total_lipids_ratio_in_large_VLDL	MS severity	rs13277670	8	86247691	G	T	-0.162561	0.882151	-0.0020176	0.882151
filtered_GCST90451193_Triglycerides_to_total_lipids_ratio_in_large_VLDL	MS severity	rs12541793	8	86450329	A	G	0.783233	0.468731	0.00962217	0.468731
filtered_GCST90451193_Triglycerides_to_total_lipids_ratio_in_large_VLDL	MS severity	rs3808477	8	115658120	T	C	-0.112793	0.907676	-0.001537	0.907676	,NA,TRPS1
filtered_GCST90451193_Triglycerides_to_total_lipids_ratio_in_large_VLDL	MS severity	rs7836397	8	120862843	A	G	-0.683938	0.463158	0.00882362	0.463159
filtered_GCST90451193_Triglycerides_to_total_lipids_ratio_in_large_VLDL	MS severity	rs2954021	8	125469835	G	A	0.726007	0.190779	0.0152158	0.19078	,RP11-136O12.2,TRIB1,TRIB1,LINC00861,NA,TRIB1,POU5F1B
filtered_GCST90451193_Triglycerides_to_total_lipids_ratio_in_large_VLDL	MS severity	rs11136337	8	143933821	G	A	-0.121266	0.879398	0.00178989	0.879399	LOC130001334,PLEC
filtered_GCST90451193_Triglycerides_to_total_lipids_ratio_in_large_VLDL	MS severity	rs643531	9	15296036	A	C	0.0692427	0.882582	0.0024477	0.882582	,TTC39B
filtered_GCST90451193_Triglycerides_to_total_lipids_ratio_in_large_VLDL	MS severity	rs7025549	9	16881258	G	T	-0.849131	0.379293	-0.0105896	0.379294
filtered_GCST90451193_Triglycerides_to_total_lipids_ratio_in_large_VLDL	MS severity	rs10962670	9	16896590	T	C	-0.0174612	0.987832	0.00021965	0.987832
filtered_GCST90451193_Triglycerides_to_total_lipids_ratio_in_large_VLDL	MS severity	rs2740481	9	104794136	A	C	0.433942	0.550802	0.0084308	0.550802	ABCA1
filtered_GCST90451193_Triglycerides_to_total_lipids_ratio_in_large_VLDL	MS severity	rs2422493	9	104928714	A	G	0.116794	0.898843	0.00146251	0.898843
filtered_GCST90451193_Triglycerides_to_total_lipids_ratio_in_large_VLDL	MS severity	rs2073870	9	133208193	G	T	-0.547603	0.544232	0.00953513	0.544234
filtered_GCST90451193_Triglycerides_to_total_lipids_ratio_in_large_VLDL	MS severity	rs4489379	9	133209554	T	C	-0.678112	0.277828	0.0131865	0.277828
filtered_GCST90451193_Triglycerides_to_total_lipids_ratio_in_large_VLDL	MS severity	rs558240	9	133281560	A	G	-0.0693933	0.834066	0.0024454	0.834066	ABO,LCN1L2,
filtered_GCST90451193_Triglycerides_to_total_lipids_ratio_in_large_VLDL	MS severity	rs10882283	10	93601207	C	A	-2.22113	0.0657146	-0.0234354	0.0657145	RBP4,
filtered_GCST90451193_Triglycerides_to_total_lipids_ratio_in_large_VLDL	MS severity	rs17779355	10	102168617	A	G	-1.78743	0.156549	0.0378249	0.156549	intergenic
filtered_GCST90451193_Triglycerides_to_total_lipids_ratio_in_large_VLDL	MS severity	rs4917675	10	114039718	C	T	-0.523855	0.43269	-0.0105944	0.432689
filtered_GCST90451193_Triglycerides_to_total_lipids_ratio_in_large_VLDL	MS severity	rs3813720	10	114047257	T	C	0.0178858	0.985699	-0.0002169	0.985699
filtered_GCST90451193_Triglycerides_to_total_lipids_ratio_in_large_VLDL	MS severity	rs7910135	10	116638535	A	C	1.02245	0.184103	-0.0154421	0.184103	,PNLIPRP2
filtered_GCST90451193_Triglycerides_to_total_lipids_ratio_in_large_VLDL	MS severity	rs12243832	10	122948883	T	G	-1.53589	0.16841	0.0280995	0.168409
filtered_GCST90451193_Triglycerides_to_total_lipids_ratio_in_large_VLDL	MS severity	rs7950311	11	5651124	T	C	0.717396	0.331641	0.0112096	0.331639
filtered_GCST90451193_Triglycerides_to_total_lipids_ratio_in_large_VLDL	MS severity	rs6416020	11	18595637	T	C	-0.0576795	0.957203	0.00084018	0.957203
filtered_GCST90451193_Triglycerides_to_total_lipids_ratio_in_large_VLDL	MS severity	rs10128711	11	18611437	C	T	-0.541486	0.614088	0.00653725	0.614088	,SPTY2D1
filtered_GCST90451193_Triglycerides_to_total_lipids_ratio_in_large_VLDL	MS severity	rs4647757	11	47238442	A	G	-0.33018	0.515944	-0.0093742	0.515944	DDB2
filtered_GCST90451193_Triglycerides_to_total_lipids_ratio_in_large_VLDL	MS severity	rs10769255	11	47345820	T	C	-0.7515	0.2334	-0.0180327	0.2334	,MYBPC3,Intergenic
filtered_GCST90451193_Triglycerides_to_total_lipids_ratio_in_large_VLDL	MS severity	rs10838919	11	48502755	T	C	0.153949	0.874922	0.00265338	0.874922
filtered_GCST90451193_Triglycerides_to_total_lipids_ratio_in_large_VLDL	MS severity	rs11227434	11	56177775	T	G	-0.508185	0.658977	-0.0078736	0.658977
filtered_GCST90451193_Triglycerides_to_total_lipids_ratio_in_large_VLDL	MS severity	rs1970719	11	56402764	T	C	-0.541334	0.650153	0.00813668	0.650153
filtered_GCST90451193_Triglycerides_to_total_lipids_ratio_in_large_VLDL	MS severity	rs2306363	11	65638129	T	G	0.259829	0.783435	-0.003961	0.783435	SIPA1,,SIPA1,PCNXL3
filtered_GCST90451193_Triglycerides_to_total_lipids_ratio_in_large_VLDL	MS severity	rs570387	11	65869605	C	T	1.12041	0.336853	0.0111734	0.336853	EFEMP2,
filtered_GCST90451193_Triglycerides_to_total_lipids_ratio_in_large_VLDL	MS severity	rs622082	11	68936491	G	A	0.0314639	0.978448	-0.0003332	0.978448	,IGHMBP2
filtered_GCST90451193_Triglycerides_to_total_lipids_ratio_in_large_VLDL	MS severity	rs531117	11	75745089	T	C	1.33249	0.0283342	-0.0330999	0.0283347
filtered_GCST90451193_Triglycerides_to_total_lipids_ratio_in_large_VLDL	MS severity	rs4340085	11	116625592	T	C	0.71896	0.512468	0.0113884	0.512469
filtered_GCST90451193_Triglycerides_to_total_lipids_ratio_in_large_VLDL	MS severity	rs567599	11	116651848	T	G	1.3979	0.15875	-0.0267228	0.15875
filtered_GCST90451193_Triglycerides_to_total_lipids_ratio_in_large_VLDL	MS severity	rs12421652	11	116755159	T	G	-0.392574	0.750245	-0.0055494	0.750245
filtered_GCST90451193_Triglycerides_to_total_lipids_ratio_in_large_VLDL	MS severity	rs11216162	11	116857561	A	G	-0.225761	0.733187	-0.0051152	0.733187
filtered_GCST90451193_Triglycerides_to_total_lipids_ratio_in_large_VLDL	MS severity	rs2242391	11	126265244	T	G	-0.0237624	0.97672	0.00053873	0.97672
filtered_GCST90451193_Triglycerides_to_total_lipids_ratio_in_large_VLDL	MS severity	rs7928577	11	126357828	T	G	-0.683128	0.135186	0.0348674	0.135186	,ST3GAL4,TIRAP
filtered_GCST90451193_Triglycerides_to_total_lipids_ratio_in_large_VLDL	MS severity	rs11048470	12	26334350	T	G	-2.18801	0.071432	-0.0232789	0.0714318	SSPN,ITPR2,ITPR2,SSPN
filtered_GCST90451193_Triglycerides_to_total_lipids_ratio_in_large_VLDL	MS severity	rs1049380	12	26336611	T	G	-2.17498	0.0743162	0.0230987	0.0743169	ITPR2,
filtered_GCST90451193_Triglycerides_to_total_lipids_ratio_in_large_VLDL	MS severity	rs10876450	12	53417250	C	T	1.61075	0.110537	-0.0245502	0.110536	,SP1
filtered_GCST90451193_Triglycerides_to_total_lipids_ratio_in_large_VLDL	MS severity	rs2122982	12	57388110	A	G	0.00818426	0.991606	0.00014549	0.991606	,R3HDM2
filtered_GCST90451193_Triglycerides_to_total_lipids_ratio_in_large_VLDL	MS severity	rs2220729	12	89536176	A	G	1.65834	0.0855393	-0.0212387	0.0855383
filtered_GCST90451193_Triglycerides_to_total_lipids_ratio_in_large_VLDL	MS severity	rs11107120	12	93591706	C	T	-0.658535	0.55411	-0.008417	0.554109	,SOCS2,CRADD
filtered_GCST90451193_Triglycerides_to_total_lipids_ratio_in_large_VLDL	MS severity	rs17797222	12	102520168	G	A	-0.973542	0.349316	0.0137067	0.349315
filtered_GCST90451193_Triglycerides_to_total_lipids_ratio_in_large_VLDL	MS severity	rs4964739	12	108739048	T	G	0.0546058	0.96049	-0.0006179	0.96049
filtered_GCST90451193_Triglycerides_to_total_lipids_ratio_in_large_VLDL	MS severity	rs4964743	12	108744168	T	G	0.0879879	0.936759	-0.0009866	0.936759
filtered_GCST90451193_Triglycerides_to_total_lipids_ratio_in_large_VLDL	MS severity	rs6606717	12	109435422	C	A	0.980028	0.26432	0.0129937	0.264317
filtered_GCST90451193_Triglycerides_to_total_lipids_ratio_in_large_VLDL	MS severity	rs10774623	12	111395785	G	A	1.76786	0.125261	-0.0225363	0.125262
filtered_GCST90451193_Triglycerides_to_total_lipids_ratio_in_large_VLDL	MS severity	rs11066044	12	111845742	T	C	1.4237	0.154091	-0.0226278	0.154091
filtered_GCST90451193_Triglycerides_to_total_lipids_ratio_in_large_VLDL	MS severity	rs60661425	12	111851023	T	C	1.42446	0.154091	-0.0226278	0.154091
filtered_GCST90451193_Triglycerides_to_total_lipids_ratio_in_large_VLDL	MS severity	rs7973337	12	111950627	G	A	1.33913	0.165681	-0.0219345	0.165682
filtered_GCST90451193_Triglycerides_to_total_lipids_ratio_in_large_VLDL	MS severity	rs11065363	12	120950695	T	C	0.554753	0.643721	0.00728174	0.64372
filtered_GCST90451193_Triglycerides_to_total_lipids_ratio_in_large_VLDL	MS severity	rs2393776	12	120986603	A	G	0.196637	0.64377	0.00547328	0.64377	HNF1A,
filtered_GCST90451193_Triglycerides_to_total_lipids_ratio_in_large_VLDL	MS severity	rs1169313	12	121004867	C	T	0.216376	0.626187	-0.0058123	0.626188	,C12orf43,C12orf27,HNF1A
filtered_GCST90451193_Triglycerides_to_total_lipids_ratio_in_large_VLDL	MS severity	rs7962448	12	123787529	G	A	-0.477998	0.569695	-0.0068877	0.569695
filtered_GCST90451193_Triglycerides_to_total_lipids_ratio_in_large_VLDL	MS severity	rs11057602	12	124368063	C	T	0.976709	0.395986	0.0101023	0.395985
filtered_GCST90451193_Triglycerides_to_total_lipids_ratio_in_large_VLDL	MS severity	rs10846662	12	124375830	T	G	1.13362	0.319712	-0.0146953	0.319712
filtered_GCST90451193_Triglycerides_to_total_lipids_ratio_in_large_VLDL	MS severity	rs9534318	13	32375245	C	T	0.0123592	0.986302	0.00019911	0.986302	BRCA2
filtered_GCST90451193_Triglycerides_to_total_lipids_ratio_in_large_VLDL	MS severity	rs36012880	14	24412780	C	T	0.959209	0.3729	-0.0103397	0.372903	,NYNRIN
filtered_GCST90451193_Triglycerides_to_total_lipids_ratio_in_large_VLDL	MS severity	rs11849114	14	34709075	T	C	-0.784799	0.409977	-0.0133291	0.409975
filtered_GCST90451193_Triglycerides_to_total_lipids_ratio_in_large_VLDL	MS severity	rs8012828	14	63767262	T	C	-0.457089	0.548886	0.00924261	0.548887
filtered_GCST90451193_Triglycerides_to_total_lipids_ratio_in_large_VLDL	MS severity	rs10131943	14	70402972	T	G	-1.83825	0.0835411	0.0229748	0.0835398
filtered_GCST90451193_Triglycerides_to_total_lipids_ratio_in_large_VLDL	MS severity	rs13379043	14	73783423	C	T	0.252785	0.78482	0.00346148	0.78482	,C14orf43,ELMSAN1,C14orf43,ELMSAN1,RP5-1021I20.1
filtered_GCST90451193_Triglycerides_to_total_lipids_ratio_in_large_VLDL	MS severity	rs12888998	14	74825959	T	G	-1.10651	0.358968	-0.0106695	0.358968
filtered_GCST90451193_Triglycerides_to_total_lipids_ratio_in_large_VLDL	MS severity	rs62003166	15	57940540	G	T	-0.0971322	0.923196	0.00116784	0.923196
filtered_GCST90451193_Triglycerides_to_total_lipids_ratio_in_large_VLDL	MS severity	rs2899620	15	58233200	G	A	0.415471	0.54291	0.00737482	0.54291
filtered_GCST90451193_Triglycerides_to_total_lipids_ratio_in_large_VLDL	MS severity	rs7182541	15	58254819	T	C	0.0387349	0.913722	0.00126922	0.913722
filtered_GCST90451193_Triglycerides_to_total_lipids_ratio_in_large_VLDL	MS severity	rs1973688	15	58290341	T	C	-0.238843	0.390386	-0.0110139	0.390385
filtered_GCST90451193_Triglycerides_to_total_lipids_ratio_in_large_VLDL	MS severity	rs11855284	15	58396988	C	T	-0.14894	0.209887	0.0182667	0.209888
filtered_GCST90451193_Triglycerides_to_total_lipids_ratio_in_large_VLDL	MS severity	rs261341	15	58439368	G	A	0.00182755	0.987961	0.00019421	0.987961
filtered_GCST90451193_Triglycerides_to_total_lipids_ratio_in_large_VLDL	MS severity	rs4775075	15	58545565	G	A	-0.0114534	0.989233	0.00029491	0.989233	LIPC
filtered_GCST90451193_Triglycerides_to_total_lipids_ratio_in_large_VLDL	MS severity	rs12917376	15	74823826	T	C	1.11021	0.206666	-0.0146794	0.206664	,LMAN1L,RP11-414J4.2,LMAN1L
filtered_GCST90451193_Triglycerides_to_total_lipids_ratio_in_large_VLDL	MS severity	rs12909335	15	74922448	G	T	1.77786	0.0835486	-0.02016	0.083549
filtered_GCST90451193_Triglycerides_to_total_lipids_ratio_in_large_VLDL	MS severity	rs8055846	16	28230621	T	G	1.92105	0.0855513	0.02221	0.0855526	XPO6,SBK1
filtered_GCST90451193_Triglycerides_to_total_lipids_ratio_in_large_VLDL	MS severity	rs7199480	16	56825683	A	G	0.538816	0.0561664	0.0223585	0.0561666
filtered_GCST90451193_Triglycerides_to_total_lipids_ratio_in_large_VLDL	MS severity	rs12720918	16	56960300	C	T	-0.153064	0.176562	0.0172615	0.176561
filtered_GCST90451193_Triglycerides_to_total_lipids_ratio_in_large_VLDL	MS severity	rs12720926	16	56965006	G	A	0.059766	0.40409	0.0097152	0.404091	,CETP
filtered_GCST90451193_Triglycerides_to_total_lipids_ratio_in_large_VLDL	MS severity	rs11508026	16	56965416	T	C	0.0602056	0.400797	0.00977974	0.400797	,CETP
filtered_GCST90451193_Triglycerides_to_total_lipids_ratio_in_large_VLDL	MS severity	rs291040	16	57027277	C	T	1.07963	0.00816805	-0.0331781	0.00816831
filtered_GCST90451193_Triglycerides_to_total_lipids_ratio_in_large_VLDL	MS severity	rs7197160	16	57283108	T	C	1.45761	0.219211	0.0154327	0.219209
filtered_GCST90451193_Triglycerides_to_total_lipids_ratio_in_large_VLDL	MS severity	rs73591976	16	67777687	A	C	0.16313	0.71557	0.0064532	0.71557	,RANBP10,LCAT
filtered_GCST90451193_Triglycerides_to_total_lipids_ratio_in_large_VLDL	MS severity	rs2276329	16	68829411	C	T	-0.644345	0.431051	0.0184659	0.431051	CDH1,
filtered_GCST90451193_Triglycerides_to_total_lipids_ratio_in_large_VLDL	MS severity	rs217181	16	72080103	T	C	0.395957	0.463735	0.0106879	0.463737	,HPR,HP,DHX38,HPR
filtered_GCST90451193_Triglycerides_to_total_lipids_ratio_in_large_VLDL	MS severity	rs375288	16	85894265	A	G	-0.406489	0.731423	-0.0042053	0.731423	IRF8,
filtered_GCST90451193_Triglycerides_to_total_lipids_ratio_in_large_VLDL	MS severity	rs9890937	17	4757213	A	G	0.512312	0.621429	-0.0058682	0.621428
filtered_GCST90451193_Triglycerides_to_total_lipids_ratio_in_large_VLDL	MS severity	rs55816413	17	5317045	T	C	-0.25802	0.802819	-0.0040402	0.802819
filtered_GCST90451193_Triglycerides_to_total_lipids_ratio_in_large_VLDL	MS severity	rs4924922	17	17527335	C	T	-0.612692	0.555752	0.00710325	0.555753
filtered_GCST90451193_Triglycerides_to_total_lipids_ratio_in_large_VLDL	MS severity	rs967645	17	28386951	T	C	-0.285781	0.801441	0.00295389	0.801442
filtered_GCST90451193_Triglycerides_to_total_lipids_ratio_in_large_VLDL	MS severity	rs8074437	17	39919884	G	T	2.49286	0.00930007	-0.030188	0.00930008
filtered_GCST90451193_Triglycerides_to_total_lipids_ratio_in_large_VLDL	MS severity	rs4794048	17	47685707	C	A	0.117418	0.807755	-0.0028323	0.807754
filtered_GCST90451193_Triglycerides_to_total_lipids_ratio_in_large_VLDL	MS severity	rs7502494	17	49801552	T	C	-0.792142	0.443355	0.00944622	0.443355
filtered_GCST90451193_Triglycerides_to_total_lipids_ratio_in_large_VLDL	MS severity	rs1292053	17	59886176	G	A	0.280643	0.769538	0.0033625	0.769538	,RPS6KB1,TUBD1,TUBD1,TUBD1,RPS6KB1,RP11-178C3.1,RNFT1,VMP1
filtered_GCST90451193_Triglycerides_to_total_lipids_ratio_in_large_VLDL	MS severity	rs9905408	17	66194566	C	A	0.437907	0.475808	-0.017337	0.475806
filtered_GCST90451193_Triglycerides_to_total_lipids_ratio_in_large_VLDL	MS severity	rs2952286	17	68473259	G	T	0.472151	0.600096	-0.007486	0.600095	,PRKAR1A
filtered_GCST90451193_Triglycerides_to_total_lipids_ratio_in_large_VLDL	MS severity	rs34931250	17	68883786	T	C	-0.0470188	0.915265	0.00260625	0.915265	,ABCA8
filtered_GCST90451193_Triglycerides_to_total_lipids_ratio_in_large_VLDL	MS severity	rs1373068	17	68905074	G	T	0.296945	0.604649	-0.0064698	0.604648
filtered_GCST90451193_Triglycerides_to_total_lipids_ratio_in_large_VLDL	MS severity	rs11655684	17	68951113	T	G	0.275506	0.775313	0.0033326	0.775312
filtered_GCST90451193_Triglycerides_to_total_lipids_ratio_in_large_VLDL	MS severity	rs1468512	17	69223627	T	C	-1.54589	0.0536716	0.0338031	0.0536711
filtered_GCST90451193_Triglycerides_to_total_lipids_ratio_in_large_VLDL	MS severity	rs35567865	17	69717473	T	C	1.46234	0.210759	-0.0222612	0.21076
filtered_GCST90451193_Triglycerides_to_total_lipids_ratio_in_large_VLDL	MS severity	rs1135688	17	75831124	C	T	0.311515	0.752546	0.003844	0.752546	UNC13D
filtered_GCST90451193_Triglycerides_to_total_lipids_ratio_in_large_VLDL	MS severity	rs7240835	18	48964027	T	G	-1.27654	0.285591	-0.0148693	0.285593
filtered_GCST90451193_Triglycerides_to_total_lipids_ratio_in_large_VLDL	MS severity	rs7237991	18	49222388	C	T	-0.703064	0.554406	0.00935357	0.554406
filtered_GCST90451193_Triglycerides_to_total_lipids_ratio_in_large_VLDL	MS severity	rs3760899	19	3988330	G	A	-0.214792	0.848662	-0.0022262	0.848662
filtered_GCST90451193_Triglycerides_to_total_lipids_ratio_in_large_VLDL	MS severity	rs55997232	19	11077441	T	C	-0.0649332	0.69645	-0.0070889	0.69645
filtered_GCST90451193_Triglycerides_to_total_lipids_ratio_in_large_VLDL	MS severity	rs6511720	19	11091630	T	G	-0.0567382	0.733156	-0.0061766	0.733157	,LDLR,LOC126862855,LDLR
filtered_GCST90451193_Triglycerides_to_total_lipids_ratio_in_large_VLDL	MS severity	rs7260306	19	11160874	T	G	-0.0518055	0.878736	-0.001794	0.878736	KANK2,
filtered_GCST90451193_Triglycerides_to_total_lipids_ratio_in_large_VLDL	MS severity	rs10423399	19	11162927	G	T	1.88121	0.0949574	0.0217763	0.0949568
filtered_GCST90451193_Triglycerides_to_total_lipids_ratio_in_large_VLDL	MS severity	rs7187	19	11164582	G	A	-0.858893	0.0526243	0.0243059	0.0526241
filtered_GCST90451193_Triglycerides_to_total_lipids_ratio_in_large_VLDL	MS severity	rs4803354	19	40657774	T	C	0.624442	0.57847	0.0095599	0.57847
filtered_GCST90451193_Triglycerides_to_total_lipids_ratio_in_large_VLDL	MS severity	rs1531517	19	44738916	A	G	0.210019	0.684997	0.00945286	0.684997	,CEACAM16,BCL3
filtered_GCST90451193_Triglycerides_to_total_lipids_ratio_in_large_VLDL	MS severity	rs2927477	19	44810458	C	T	1.47324	0.207407	0.0219097	0.207407
filtered_GCST90451193_Triglycerides_to_total_lipids_ratio_in_large_VLDL	MS severity	rs429358	19	44908684	C	T	-0.294113	0.149442	0.024007	0.149442	APOE,,PVRL2,TOMM40,APOE,APOC1,APOE,APOC1,APOE,BCAM,PVRL2,TOMM40,APOC1,APOC1P1,APOC4,APOC4-APOC2,APOC2,CLPTM1,RELB,APOE,LOC100129500,APOE4,APOE,BCAM,PVRL2,TOMM40,APOC1,APOC1P1,APOC4,APOC2,CLPTM1,RELB,APOC1,APOE,TOMM40,APOE,BCAM,PVRL2,OMM40,APOC1,APOC1P1,APOC4,APOC2,CLPTM1,RELB,APOE,BCAM,PVRLTOMM40,APOC1,APOC1P1,APOC4,APOC4-APOC2,APOC2,CLPTM1,RELB,APOE,APOC1,APOC1P1,PVRL2,TOMM40,PVRL2,APOE,APOC1,APOC1P1,TOMM40,TOMM40,PVRL2,APOE,APOC1,BCAM,APOE,PVRL2,TOMM40,APOC1,BCAM,TOMM40,APOE,NA
filtered_GCST90451193_Triglycerides_to_total_lipids_ratio_in_large_VLDL	MS severity	rs7256200	19	44912678	T	G	-0.534087	0.0283003	0.0406164	0.0283006	,APOE,APOC1
filtered_GCST90451193_Triglycerides_to_total_lipids_ratio_in_large_VLDL	MS severity	rs430989	19	48617517	G	T	0.430825	0.72031	0.00467437	0.720309	RPL18
filtered_GCST90451193_Triglycerides_to_total_lipids_ratio_in_large_VLDL	MS severity	rs12626122	20	34837997	G	A	1.37256	0.136709	-0.017814	0.136709
filtered_GCST90451193_Triglycerides_to_total_lipids_ratio_in_large_VLDL	MS severity	rs73902908	20	35777190	T	G	-1.38075	0.192941	-0.0243148	0.192941
filtered_GCST90451193_Triglycerides_to_total_lipids_ratio_in_large_VLDL	MS severity	rs12624563	20	40560062	T	C	0.200297	0.755706	-0.0047603	0.755706
filtered_GCST90451193_Triglycerides_to_total_lipids_ratio_in_large_VLDL	MS severity	rs753381	20	41168825	C	T	-1.73974	0.0522603	0.0222	0.052261	,PLCG1
filtered_GCST90451193_Triglycerides_to_total_lipids_ratio_in_large_VLDL	MS severity	rs2071197	20	44401795	A	G	-0.665216	0.540279	0.011435	0.540279	,HNF4A
filtered_GCST90451193_Triglycerides_to_total_lipids_ratio_in_large_VLDL	MS severity	rs719996	20	45572129	G	A	0.71612	0.469673	0.00842207	0.469674
filtered_GCST90451193_Triglycerides_to_total_lipids_ratio_in_large_VLDL	MS severity	rs3843763	20	45919554	T	C	0.178644	0.815065	0.00297522	0.815065	,PLTP
filtered_GCST90451193_Triglycerides_to_total_lipids_ratio_in_large_VLDL	MS severity	rs6065908	20	45941291	T	C	-0.128716	0.662475	0.00656214	0.662476	,PCIF1
filtered_GCST90451193_Triglycerides_to_total_lipids_ratio_in_large_VLDL	MS severity	rs73159501	20	64201020	T	C	-1.42488	0.179929	0.02443	0.179928
filtered_GCST90451193_Triglycerides_to_total_lipids_ratio_in_large_VLDL	MS severity	rs7276460	21	31633170	T	G	-1.11541	0.332044	0.0180485	0.332042
filtered_GCST90451193_Triglycerides_to_total_lipids_ratio_in_large_VLDL	MS severity	rs235314	21	44851537	T	C	0.132733	0.873666	-0.0018651	0.873666	,PTTG1IP
filtered_GCST90451193_Triglycerides_to_total_lipids_ratio_in_large_VLDL	MS severity	rs2256609	22	21570728	G	A	0.135787	0.829832	-0.0031703	0.829832	,UBE2L3
filtered_GCST90451193_Triglycerides_to_total_lipids_ratio_in_large_VLDL	MS severity	rs3747207	22	43928975	A	G	-0.654003	0.0934455	0.0235299	0.0934466	PNPLA3,
filtered_GCST90451193_Triglycerides_to_total_lipids_ratio_in_large_VLDL	MS severity	rs34879941	22	43936998	T	C	-0.957813	0.0768676	0.0269885	0.0768665
filtered_GCST90451194_Triglycerides_in_large_VLDL	MS severity	rs17035646	1	10736490	A	G	-3.05495	0.00851604	0.0322795	0.00851611	CASZ1,
filtered_GCST90451194_Triglycerides_in_large_VLDL	MS severity	rs1497406	1	16178825	G	A	-1.64036	0.160705	-0.0162443	0.160703	,ARHGEF19,EPHA2,RSG1,intergenic,EPHA2,EPHA2,ARHGEF19
filtered_GCST90451194_Triglycerides_in_large_VLDL	MS severity	rs57217461	1	26701425	T	G	0.570327	0.306862	0.0214406	0.306862
filtered_GCST90451194_Triglycerides_in_large_VLDL	MS severity	rs34889971	1	26861566	A	G	0.566756	0.305344	0.0216011	0.305344
filtered_GCST90451194_Triglycerides_in_large_VLDL	MS severity	rs61779313	1	39478577	C	T	-0.388108	0.636455	-0.0080722	0.636455
filtered_GCST90451194_Triglycerides_in_large_VLDL	MS severity	rs6680824	1	41770333	C	T	1.69412	0.18148	0.0154064	0.181479
filtered_GCST90451194_Triglycerides_in_large_VLDL	MS severity	rs1278537	1	50416487	T	G	-1.10664	0.355329	0.0107255	0.355331
filtered_GCST90451194_Triglycerides_in_large_VLDL	MS severity	rs12086130	1	50707931	T	C	-1.41626	0.0890283	0.0328605	0.0890282	FAF1,
filtered_GCST90451194_Triglycerides_in_large_VLDL	MS severity	rs57095912	1	50891158	G	T	-1.27652	0.130071	0.0292245	0.13007
filtered_GCST90451194_Triglycerides_in_large_VLDL	MS severity	rs213499	1	54400612	C	A	-0.378446	0.683028	0.0048264	0.683029
filtered_GCST90451194_Triglycerides_in_large_VLDL	MS severity	rs10788980	1	54426799	G	A	0.57316	0.622081	0.00575109	0.62208
filtered_GCST90451194_Triglycerides_in_large_VLDL	MS severity	rs631106	1	62436136	A	C	-0.190828	0.301602	0.013111	0.301599
filtered_GCST90451194_Triglycerides_in_large_VLDL	MS severity	rs12038768	1	62575057	T	G	-0.202247	0.260416	0.0139599	0.260413
filtered_GCST90451194_Triglycerides_in_large_VLDL	MS severity	rs12740789	1	72286390	A	G	0.81357	0.448596	-0.011715	0.448596	,NEGR1
filtered_GCST90451194_Triglycerides_in_large_VLDL	MS severity	rs4246515	1	97915881	G	T	-1.14281	0.31436	0.0138017	0.314361
filtered_GCST90451194_Triglycerides_in_large_VLDL	MS severity	rs41285694	1	97988913	T	G	-2.90256	0.00617825	-0.043593	0.00617832
filtered_GCST90451194_Triglycerides_in_large_VLDL	MS severity	rs10875124	1	98028629	A	G	-2.64921	0.00997078	0.0408553	0.00997099
filtered_GCST90451194_Triglycerides_in_large_VLDL	MS severity	rs646776	1	109275908	T	C	0.306969	0.750347	0.00440746	0.750347	CELSR2,,CELSR2,PSRC1,SORT1,SORT1,CELSR2,PSRC1,SPRT1,PSRC1,CELSR2,SORT1,CELSR2,SORT1,PSRC1
filtered_GCST90451194_Triglycerides_in_large_VLDL	MS severity	rs6699188	1	117629599	C	T	-1.54323	0.204212	-0.0158224	0.204212
filtered_GCST90451194_Triglycerides_in_large_VLDL	MS severity	rs2230061	1	150755063	A	G	-0.213525	0.817717	-0.0028248	0.817717	CTSS
filtered_GCST90451194_Triglycerides_in_large_VLDL	MS severity	rs7542798	1	156254513	C	T	0.563915	0.572274	-0.0066446	0.572274
filtered_GCST90451194_Triglycerides_in_large_VLDL	MS severity	rs9425299	1	172389960	T	C	0.887044	0.255326	-0.0133242	0.255328
filtered_GCST90451194_Triglycerides_in_large_VLDL	MS severity	rs2227198	1	172391024	G	A	0.882677	0.255704	-0.0133135	0.255703	,DNM3
filtered_GCST90451194_Triglycerides_in_large_VLDL	MS severity	rs58877113	1	178535455	A	G	-0.595901	0.475997	0.00868871	0.475998
filtered_GCST90451194_Triglycerides_in_large_VLDL	MS severity	rs4650996	1	178548230	G	A	-0.163785	0.886408	-0.0017093	0.886409
filtered_GCST90451194_Triglycerides_in_large_VLDL	MS severity	rs2248962	1	178581825	G	A	-0.3177	0.783351	0.00329283	0.783351
filtered_GCST90451194_Triglycerides_in_large_VLDL	MS severity	rs58397787	1	200738405	A	C	0.485066	0.647852	-0.0063599	0.647852	CAMSAP2
filtered_GCST90451194_Triglycerides_in_large_VLDL	MS severity	rs3851294	1	205161285	G	A	3.03257	0.0146248	0.0489221	0.0146248	,DSTYK
filtered_GCST90451194_Triglycerides_in_large_VLDL	MS severity	rs340877	1	213983903	A	G	1.18989	0.289906	0.0124598	0.289907
filtered_GCST90451194_Triglycerides_in_large_VLDL	MS severity	rs11118309	1	219464212	T	C	0.0289213	0.96095	0.0005748	0.96095
filtered_GCST90451194_Triglycerides_in_large_VLDL	MS severity	rs59584436	1	219491286	A	C	-0.381502	0.513983	-0.0076003	0.513984
filtered_GCST90451194_Triglycerides_in_large_VLDL	MS severity	rs61830291	1	220827800	C	A	-0.37342	0.613168	-0.0102848	0.613166	RP11-295M18.2,,LINC01352,MARC1,HLX,RP11-295M18.6
filtered_GCST90451194_Triglycerides_in_large_VLDL	MS severity	rs10864726	1	230160406	T	C	0.297032	0.29519	-0.0122966	0.29519	,GALNT2
filtered_GCST90451194_Triglycerides_in_large_VLDL	MS severity	rs582233	1	230185105	T	G	-0.0787776	0.837416	-0.0024869	0.837416
filtered_GCST90451194_Triglycerides_in_large_VLDL	MS severity	rs1043897	1	230280653	T	G	-1.07327	0.35982	0.0107548	0.359822	,GALNT2
filtered_GCST90451194_Triglycerides_in_large_VLDL	MS severity	rs11553746	2	272203	T	C	1.58086	0.135897	-0.0182044	0.135897	,ACP1
filtered_GCST90451194_Triglycerides_in_large_VLDL	MS severity	rs1473886	2	20168758	T	G	0.233093	0.747764	-0.0036855	0.747763
filtered_GCST90451194_Triglycerides_in_large_VLDL	MS severity	rs11687133	2	20173611	T	C	0.572836	0.519409	-0.0079173	0.51941
filtered_GCST90451194_Triglycerides_in_large_VLDL	MS severity	rs11903024	2	20938980	T	G	0.251285	0.516087	0.00748511	0.516088
filtered_GCST90451194_Triglycerides_in_large_VLDL	MS severity	rs4665710	2	20998163	C	A	0.165105	0.358066	0.0129563	0.358064	,APOB
filtered_GCST90451194_Triglycerides_in_large_VLDL	MS severity	rs589566	2	21046937	G	A	0.289137	0.569915	-0.0065785	0.569913
filtered_GCST90451194_Triglycerides_in_large_VLDL	MS severity	rs17398765	2	21047879	G	A	1.61359	0.143523	0.0367491	0.143523
filtered_GCST90451194_Triglycerides_in_large_VLDL	MS severity	rs4665972	2	27375230	C	T	-0.15393	0.233145	0.0138645	0.233145	SNX17,,SLC4A1AP,GCKR,GCKR
filtered_GCST90451194_Triglycerides_in_large_VLDL	MS severity	rs10193325	2	28283084	T	C	-2.07883	0.0582245	-0.0452057	0.0582249
filtered_GCST90451194_Triglycerides_in_large_VLDL	MS severity	rs10210970	2	28423980	T	C	-1.09852	0.276028	-0.0182	0.276026
filtered_GCST90451194_Triglycerides_in_large_VLDL	MS severity	rs4953023	2	43846861	A	G	-0.74708	0.448693	0.0180511	0.448694	,ABCG8
filtered_GCST90451194_Triglycerides_in_large_VLDL	MS severity	rs17326656	2	48735152	T	G	-0.0234684	0.976288	-0.0004018	0.976288	STON1-GTF2A1L,LHCGR,,STON1-GTF2A1L,LHCGR,STON1-GTF2A1L,NA
filtered_GCST90451194_Triglycerides_in_large_VLDL	MS severity	rs34287081	2	64710684	T	G	1.76258	0.173808	-0.0185482	0.173808
filtered_GCST90451194_Triglycerides_in_large_VLDL	MS severity	rs6753848	2	64723661	T	C	0.850641	0.439816	0.00960408	0.439814	SERTAD2
filtered_GCST90451194_Triglycerides_in_large_VLDL	MS severity	rs1009360	2	65048915	C	T	-1.10229	0.101406	0.0191884	0.101405	,CEP68
filtered_GCST90451194_Triglycerides_in_large_VLDL	MS severity	rs2901934	2	70013324	T	C	0.479546	0.623186	0.0118799	0.623187
filtered_GCST90451194_Triglycerides_in_large_VLDL	MS severity	rs57965361	2	70081023	G	T	0.398704	0.685936	0.0100611	0.685935
filtered_GCST90451194_Triglycerides_in_large_VLDL	MS severity	rs34008054	2	71114512	C	A	-1.13967	0.347991	-0.0144145	0.34799
filtered_GCST90451194_Triglycerides_in_large_VLDL	MS severity	rs55709272	2	113109711	C	T	0.242291	0.80513	-0.0028721	0.80513	,IL1RN
filtered_GCST90451194_Triglycerides_in_large_VLDL	MS severity	rs7578604	2	120551084	T	G	0.0667758	0.938361	0.00102748	0.938361	,AC073257.1
filtered_GCST90451194_Triglycerides_in_large_VLDL	MS severity	rs2252641	2	145043894	C	T	-0.987368	0.420122	0.00926318	0.420123	,TEX41
filtered_GCST90451194_Triglycerides_in_large_VLDL	MS severity	rs12468287	2	145596726	A	C	2.05333	0.0738864	-0.0212444	0.0738874
filtered_GCST90451194_Triglycerides_in_large_VLDL	MS severity	rs11901391	2	160058038	C	T	-0.458671	0.65037	0.00670604	0.65037
filtered_GCST90451194_Triglycerides_in_large_VLDL	MS severity	rs4128205	2	164610558	C	A	-1.20938	0.242962	-0.0139649	0.242964	GRB14
filtered_GCST90451194_Triglycerides_in_large_VLDL	MS severity	rs13389219	2	164672366	T	C	-0.866952	0.0105775	0.0297823	0.0105776	,COBLL1,GRB14
filtered_GCST90451194_Triglycerides_in_large_VLDL	MS severity	rs12692745	2	164740991	G	A	-0.487758	0.34452	0.0110958	0.344519
filtered_GCST90451194_Triglycerides_in_large_VLDL	MS severity	rs6715150	2	173890830	A	G	-0.455906	0.707486	0.0051056	0.707485
filtered_GCST90451194_Triglycerides_in_large_VLDL	MS severity	rs11680811	2	180655171	G	A	1.43903	0.220427	0.015227	0.220426
filtered_GCST90451194_Triglycerides_in_large_VLDL	MS severity	rs736019	2	180661841	T	G	1.3953	0.237753	0.0146684	0.237752
filtered_GCST90451194_Triglycerides_in_large_VLDL	MS severity	rs2682865	2	186725213	G	A	0.274202	0.785017	0.00444493	0.785016
filtered_GCST90451194_Triglycerides_in_large_VLDL	MS severity	rs6714523	2	202370416	A	G	-0.163908	0.86624	-0.0030604	0.86624
filtered_GCST90451194_Triglycerides_in_large_VLDL	MS severity	rs10199231	2	226036038	G	T	0.660428	0.24645	-0.015885	0.246453
filtered_GCST90451194_Triglycerides_in_large_VLDL	MS severity	rs1024137	2	226231160	T	G	0.417415	0.218903	0.0147898	0.218903	,IRS1
filtered_GCST90451194_Triglycerides_in_large_VLDL	MS severity	rs2972144	2	226236695	G	A	0.41144	0.224281	0.0146314	0.22428	,IRS1,MIR5702
filtered_GCST90451194_Triglycerides_in_large_VLDL	MS severity	rs2943655	2	226253134	C	T	-0.245428	0.652133	-0.0055154	0.652132
filtered_GCST90451194_Triglycerides_in_large_VLDL	MS severity	rs2713552	2	226316967	T	G	0.387103	0.277534	0.0131	0.277535
filtered_GCST90451194_Triglycerides_in_large_VLDL	MS severity	rs7590201	2	226327727	T	G	-0.0137835	0.976681	-0.0003418	0.976681	LOC646736,MIR5702
filtered_GCST90451194_Triglycerides_in_large_VLDL	MS severity	rs4973167	2	229161034	G	A	-1.19153	0.324527	-0.0118409	0.324524
filtered_GCST90451194_Triglycerides_in_large_VLDL	MS severity	rs7596814	2	229263488	T	G	0.24586	0.781487	-0.003511	0.781488	PID1,
filtered_GCST90451194_Triglycerides_in_large_VLDL	MS severity	rs12488497	3	12247637	G	A	0.801971	0.401743	0.0144427	0.401742
filtered_GCST90451194_Triglycerides_in_large_VLDL	MS severity	rs6802898	3	12349708	T	C	-0.010512	0.987667	0.00027498	0.987667
filtered_GCST90451194_Triglycerides_in_large_VLDL	MS severity	rs6763925	3	12474103	C	T	-1.24256	0.206116	0.016106	0.206116	,TSEN2
filtered_GCST90451194_Triglycerides_in_large_VLDL	MS severity	rs11923217	3	15831223	T	C	-0.0909742	0.930247	0.00109976	0.930247
filtered_GCST90451194_Triglycerides_in_large_VLDL	MS severity	rs35811657	3	15863772	G	T	0.328687	0.789622	-0.003174	0.789623
filtered_GCST90451194_Triglycerides_in_large_VLDL	MS severity	rs7640648	3	24272184	G	A	1.32196	0.297214	0.0202511	0.297214
filtered_GCST90451194_Triglycerides_in_large_VLDL	MS severity	rs6792725	3	24478792	G	A	-0.0694906	0.944653	0.00090778	0.944653	,THRB
filtered_GCST90451194_Triglycerides_in_large_VLDL	MS severity	rs9831084	3	36984170	C	T	-2.45855	0.0273396	0.0257373	0.0273398	,EPM2AIP1
filtered_GCST90451194_Triglycerides_in_large_VLDL	MS severity	rs3172297	3	36990879	C	T	-2.5105	0.0303138	0.0252792	0.030313
filtered_GCST90451194_Triglycerides_in_large_VLDL	MS severity	rs55935606	3	49528072	G	A	-0.865764	0.420526	0.0118066	0.420526	,DAG1
filtered_GCST90451194_Triglycerides_in_large_VLDL	MS severity	rs17052058	3	52310664	G	A	-0.470058	0.436792	0.0118802	0.436792	,PHF7
filtered_GCST90451194_Triglycerides_in_large_VLDL	MS severity	rs10049466	3	66818185	T	C	-0.614226	0.564985	-0.0072509	0.564985
filtered_GCST90451194_Triglycerides_in_large_VLDL	MS severity	rs62253059	3	69753292	A	G	1.04497	0.351864	0.0112319	0.351865
filtered_GCST90451194_Triglycerides_in_large_VLDL	MS severity	rs13066793	3	86988393	G	A	-2.56704	0.0160893	0.0515032	0.0160895	,VGLL3
filtered_GCST90451194_Triglycerides_in_large_VLDL	MS severity	rs13074111	3	123454272	A	C	-0.801994	0.526038	-0.0074782	0.526036
filtered_GCST90451194_Triglycerides_in_large_VLDL	MS severity	rs13082532	3	136127989	T	G	-0.514572	0.558712	-0.0078977	0.558711
filtered_GCST90451194_Triglycerides_in_large_VLDL	MS severity	rs900048	3	136500088	T	C	-0.333586	0.636287	-0.0060612	0.636287
filtered_GCST90451194_Triglycerides_in_large_VLDL	MS severity	rs9839137	3	136585420	T	C	0.457658	0.684989	0.00546151	0.684988
filtered_GCST90451194_Triglycerides_in_large_VLDL	MS severity	rs9817452	3	157077625	T	G	1.17624	0.120351	-0.0185309	0.120352	,LEKR1,RP11-6F2.5,LINC00880,intergenic
filtered_GCST90451194_Triglycerides_in_large_VLDL	MS severity	rs10936661	3	170854323	T	C	0.51739	0.669688	0.00704592	0.669689
filtered_GCST90451194_Triglycerides_in_large_VLDL	MS severity	rs4894553	3	172482005	C	T	0.513926	0.690369	-0.0052312	0.690368
filtered_GCST90451194_Triglycerides_in_large_VLDL	MS severity	rs6764884	3	172535888	T	G	-0.0001797	0.999853	-3.12e-06	0.999853	TNFSF10,
filtered_GCST90451194_Triglycerides_in_large_VLDL	MS severity	rs9872638	3	172548574	A	G	-0.318185	0.698951	-0.0071681	0.698952
filtered_GCST90451194_Triglycerides_in_large_VLDL	MS severity	rs73175572	3	185772396	G	A	-2.62661	0.0159637	0.0432831	0.0159637	,IGF2BP2
filtered_GCST90451194_Triglycerides_in_large_VLDL	MS severity	rs2857842	4	3030642	G	A	-1.35193	0.226119	-0.0143168	0.226122
filtered_GCST90451194_Triglycerides_in_large_VLDL	MS severity	rs3129322	4	3251125	C	T	-0.584198	0.50208	0.00814553	0.502079
filtered_GCST90451194_Triglycerides_in_large_VLDL	MS severity	rs3135063	4	3285325	A	C	-0.257797	0.664437	-0.0052115	0.664435
filtered_GCST90451194_Triglycerides_in_large_VLDL	MS severity	rs1455208	4	15101263	G	A	1.28303	0.279302	0.0128907	0.279301
filtered_GCST90451194_Triglycerides_in_large_VLDL	MS severity	rs13112545	4	18019199	T	C	0.573691	0.501087	0.011019	0.501085
filtered_GCST90451194_Triglycerides_in_large_VLDL	MS severity	rs71603401	4	18032840	G	A	0.640956	0.441279	0.0126653	0.44128	LCORL,
filtered_GCST90451194_Triglycerides_in_large_VLDL	MS severity	rs73243877	4	26045994	G	A	0.13042	0.850413	0.00295723	0.850413	,SMIM20
filtered_GCST90451194_Triglycerides_in_large_VLDL	MS severity	rs34722008	4	38657973	A	G	1.03418	0.357413	0.0115295	0.357412	,AC021860.1,KLF3,AC021860.1,THADA,ZFP36L2,PLEKHH2
filtered_GCST90451194_Triglycerides_in_large_VLDL	MS severity	rs293435	4	68722334	T	C	-0.495766	0.649621	-0.0058383	0.649622
filtered_GCST90451194_Triglycerides_in_large_VLDL	MS severity	rs188377	4	68727799	G	T	-0.806318	0.484009	-0.0091309	0.48401
filtered_GCST90451194_Triglycerides_in_large_VLDL	MS severity	rs10032549	4	76476862	G	A	0.307997	0.803198	0.00289552	0.803199	SHROOM3
filtered_GCST90451194_Triglycerides_in_large_VLDL	MS severity	rs4693770	4	86457643	T	C	0.257642	0.832359	-0.0039332	0.832359
filtered_GCST90451194_Triglycerides_in_large_VLDL	MS severity	rs10015508	4	86873149	C	T	0.651483	0.379867	0.0127731	0.379866
filtered_GCST90451194_Triglycerides_in_large_VLDL	MS severity	rs3775228	4	87064014	T	C	0.33117	0.445303	0.0090339	0.445304	SLC10A6,AFF1,,AFF1
filtered_GCST90451194_Triglycerides_in_large_VLDL	MS severity	rs13118477	4	88783216	A	G	0.454897	0.54743	0.00713492	0.54743
filtered_GCST90451194_Triglycerides_in_large_VLDL	MS severity	rs6848050	4	99132582	C	T	0.539638	0.61147	0.00666561	0.61147
filtered_GCST90451194_Triglycerides_in_large_VLDL	MS severity	rs7670060	4	99138417	T	G	1.13607	0.314069	-0.0133486	0.314069
filtered_GCST90451194_Triglycerides_in_large_VLDL	MS severity	rs2035816	4	99587399	G	A	-0.23921	0.676458	0.00850002	0.676457	,MTTP
filtered_GCST90451194_Triglycerides_in_large_VLDL	MS severity	rs17007509	4	123851520	C	T	2.00821	0.0279346	0.0397444	0.027935
filtered_GCST90451194_Triglycerides_in_large_VLDL	MS severity	rs6837319	4	156776579	G	T	-1.57112	0.0863045	0.0233464	0.0863033
filtered_GCST90451194_Triglycerides_in_large_VLDL	MS severity	rs6822892	4	156813523	G	A	-0.556442	0.552196	0.00718895	0.552197	,PDGFC
filtered_GCST90451194_Triglycerides_in_large_VLDL	MS severity	rs7719168	5	53996560	C	A	0.438011	0.546855	0.0112716	0.546857	ARL15,
filtered_GCST90451194_Triglycerides_in_large_VLDL	MS severity	rs154251	5	56531731	G	A	-0.406927	0.626165	-0.0056975	0.626166
filtered_GCST90451194_Triglycerides_in_large_VLDL	MS severity	rs28650790	5	56565637	T	C	-0.162366	0.635392	-0.0070528	0.635392	,C5orf67
filtered_GCST90451194_Triglycerides_in_large_VLDL	MS severity	rs10066799	5	68412563	T	G	0.11815	0.889335	0.00181542	0.889335
filtered_GCST90451194_Triglycerides_in_large_VLDL	MS severity	rs10075612	5	68417378	T	G	0.126875	0.882723	0.00192531	0.882722
filtered_GCST90451194_Triglycerides_in_large_VLDL	MS severity	rs4976033	5	68418419	G	A	0.256868	0.674126	0.00490824	0.674125	,PIK3R1,MARVELD2
filtered_GCST90451194_Triglycerides_in_large_VLDL	MS severity	rs377638	5	72545815	T	C	1.07977	0.387406	0.0120836	0.387405
filtered_GCST90451194_Triglycerides_in_large_VLDL	MS severity	rs1232834	5	72554733	C	T	1.21205	0.308468	0.0148386	0.308466
filtered_GCST90451194_Triglycerides_in_large_VLDL	MS severity	rs10070119	5	75308130	T	C	-0.729707	0.298802	-0.0121678	0.298804
filtered_GCST90451194_Triglycerides_in_large_VLDL	MS severity	rs12916	5	75360714	C	T	-0.857975	0.169497	-0.0159652	0.169499	,HMGCR
filtered_GCST90451194_Triglycerides_in_large_VLDL	MS severity	rs7704653	5	90959868	G	A	-1.96912	0.0361884	-0.0271583	0.0361882	,GPR98
filtered_GCST90451194_Triglycerides_in_large_VLDL	MS severity	rs866006	5	112840862	G	T	0.018122	0.98618	-0.0002072	0.98618	APC
filtered_GCST90451194_Triglycerides_in_large_VLDL	MS severity	rs9764678	5	119390967	C	T	-1.39629	0.049083	0.0252645	0.0490824	,TNFAIP8
filtered_GCST90451194_Triglycerides_in_large_VLDL	MS severity	rs17691584	5	132948559	C	A	-0.252123	0.826544	0.00346889	0.826544	,AFF4,ATP6V0E1P1
filtered_GCST90451194_Triglycerides_in_large_VLDL	MS severity	rs2302104	5	140668015	T	C	-1.14269	0.323795	0.0137511	0.323794
filtered_GCST90451194_Triglycerides_in_large_VLDL	MS severity	rs284440	5	156743204	G	T	0.303029	0.76359	0.00475255	0.763591
filtered_GCST90451194_Triglycerides_in_large_VLDL	MS severity	rs10462958	5	156840985	T	C	-0.162755	0.860113	-0.0021353	0.860114
filtered_GCST90451194_Triglycerides_in_large_VLDL	MS severity	rs2946173	5	158497272	T	G	-2.51814	0.0446359	-0.0284933	0.0446365
filtered_GCST90451194_Triglycerides_in_large_VLDL	MS severity	rs1030472	5	158567536	G	A	-0.867453	0.18065	-0.0188082	0.180648	,EBF1,intergenic
filtered_GCST90451194_Triglycerides_in_large_VLDL	MS severity	rs55646464	5	173897968	T	G	-0.623207	0.529412	-0.0079744	0.529413	,CPEB4
filtered_GCST90451194_Triglycerides_in_large_VLDL	MS severity	rs1334576	6	7211585	A	G	-0.304531	0.790116	0.00311276	0.790117	,RREB1
filtered_GCST90451194_Triglycerides_in_large_VLDL	MS severity	rs4712523	6	20657333	G	A	0.705486	0.428009	0.00973048	0.428009	,CDKAL1
filtered_GCST90451194_Triglycerides_in_large_VLDL	MS severity	rs6930438	6	31206109	G	T	-1.76187	0.120878	-0.0224554	0.120879
filtered_GCST90451194_Triglycerides_in_large_VLDL	MS severity	rs3132500	6	31220834	G	T	-1.03068	0.150764	-0.020606	0.150765
filtered_GCST90451194_Triglycerides_in_large_VLDL	MS severity	rs17192190	6	31262498	G	A	-0.718676	0.432929	-0.0139763	0.432928
filtered_GCST90451194_Triglycerides_in_large_VLDL	MS severity	rs9264749	6	31277843	T	C	-1.07136	0.131518	-0.021534	0.131518
filtered_GCST90451194_Triglycerides_in_large_VLDL	MS severity	rs62396276	6	31360985	G	A	-1.15331	0.138654	-0.038595	0.138653
filtered_GCST90451194_Triglycerides_in_large_VLDL	MS severity	rs9266371	6	31365327	T	C	0.448192	0.631531	0.00675556	0.63153
filtered_GCST90451194_Triglycerides_in_large_VLDL	MS severity	rs9267970	6	32249383	G	A	-2.06525	0.0605595	-0.0219082	0.06056
filtered_GCST90451194_Triglycerides_in_large_VLDL	MS severity	rs17202252	6	32387947	G	T	-0.794027	0.381522	-0.0158379	0.381524
filtered_GCST90451194_Triglycerides_in_large_VLDL	MS severity	rs28383314	6	32619436	C	T	-1.10544	0.00254029	-0.0340339	0.00254032	,intergenic,HLA-DQA1,LINC00336
filtered_GCST90451194_Triglycerides_in_large_VLDL	MS severity	rs3130186	6	33088430	T	C	0.308724	0.758799	0.00400217	0.758798
filtered_GCST90451194_Triglycerides_in_large_VLDL	MS severity	rs6905288	6	43791136	A	G	-0.370978	0.247634	-0.0133306	0.247636	,VEGFA,NA
filtered_GCST90451194_Triglycerides_in_large_VLDL	MS severity	rs9367176	6	43826121	T	C	-0.326594	0.707441	0.00471794	0.707441
filtered_GCST90451194_Triglycerides_in_large_VLDL	MS severity	rs1317983	6	43838598	C	T	-0.892585	0.315313	-0.0127936	0.315315	VEGFA,,VEGFA,LINC01512
filtered_GCST90451194_Triglycerides_in_large_VLDL	MS severity	rs73744635	6	55572440	C	T	-1.99491	0.0611968	0.0496711	0.0611972
filtered_GCST90451194_Triglycerides_in_large_VLDL	MS severity	rs7755996	6	85714002	T	C	0.316273	0.798254	-0.0030234	0.798255
filtered_GCST90451194_Triglycerides_in_large_VLDL	MS severity	rs62427982	6	107115962	T	C	0.410492	0.634825	-0.0059806	0.634826	,BEND3
filtered_GCST90451194_Triglycerides_in_large_VLDL	MS severity	rs2768561	6	108929261	A	G	-2.59785	0.0104152	0.0371323	0.0104151
filtered_GCST90451194_Triglycerides_in_large_VLDL	MS severity	rs9375454	6	126797842	T	G	0.479741	0.450156	-0.0087726	0.450158
filtered_GCST90451194_Triglycerides_in_large_VLDL	MS severity	rs62426324	6	126821313	T	C	0.940687	0.18114	-0.0156821	0.181141
filtered_GCST90451194_Triglycerides_in_large_VLDL	MS severity	rs9385407	6	126839921	G	A	1.10563	0.121964	-0.018104	0.121963
filtered_GCST90451194_Triglycerides_in_large_VLDL	MS severity	rs72959041	6	127133748	A	G	0.20121	0.609032	0.0134426	0.609033	,RSPO3,NA
filtered_GCST90451194_Triglycerides_in_large_VLDL	MS severity	rs6569644	6	130001212	T	C	-1.99506	0.0450695	-0.0262659	0.0450693
filtered_GCST90451194_Triglycerides_in_large_VLDL	MS severity	rs672457	6	139515425	A	G	0.855818	0.0525121	-0.0227223	0.052513
filtered_GCST90451194_Triglycerides_in_large_VLDL	MS severity	rs12663424	6	140301322	T	C	-0.178375	0.860889	0.00250126	0.860889
filtered_GCST90451194_Triglycerides_in_large_VLDL	MS severity	rs6932847	6	153127172	A	G	0.530268	0.632438	0.00600513	0.632438
filtered_GCST90451194_Triglycerides_in_large_VLDL	MS severity	rs34343885	6	159830524	A	G	-0.165888	0.894011	-0.0022313	0.894011
filtered_GCST90451194_Triglycerides_in_large_VLDL	MS severity	rs609207	6	160044721	G	T	-0.0122692	0.986739	0.00020654	0.986739
filtered_GCST90451194_Triglycerides_in_large_VLDL	MS severity	rs73025562	6	160141449	A	G	0.278962	0.661972	0.00582096	0.661973	SLC22A1
filtered_GCST90451194_Triglycerides_in_large_VLDL	MS severity	rs3106163	6	160296267	C	T	-2.11948	0.0506188	0.0330336	0.050618
filtered_GCST90451194_Triglycerides_in_large_VLDL	MS severity	rs403131	6	160301165	C	T	0.464708	0.579582	0.00707486	0.579583
filtered_GCST90451194_Triglycerides_in_large_VLDL	MS severity	rs9457931	6	160508872	G	A	-0.170947	0.703007	0.00920082	0.703007
filtered_GCST90451194_Triglycerides_in_large_VLDL	MS severity	rs10455872	6	160589086	G	A	-0.150793	0.416494	0.0189272	0.416493	,LPA,SLC22A3,LPAL2,LPA,SLC22A3,LPAL2,LPA,PLG
filtered_GCST90451194_Triglycerides_in_large_VLDL	MS severity	rs6930342	6	160604410	G	T	-0.0056878	0.993091	-0.0001071	0.993091
filtered_GCST90451194_Triglycerides_in_large_VLDL	MS severity	rs9456587	6	160790194	G	T	0.239902	0.84119	-0.0024456	0.84119
filtered_GCST90451194_Triglycerides_in_large_VLDL	MS severity	rs2489967	6	160841845	T	G	-0.863003	0.322622	0.0115809	0.322621
filtered_GCST90451194_Triglycerides_in_large_VLDL	MS severity	rs1892347	6	160860326	G	A	-0.747499	0.502176	0.00793238	0.502175
filtered_GCST90451194_Triglycerides_in_large_VLDL	MS severity	rs11764937	7	1052438	T	C	0.221525	0.855184	-0.0027956	0.855184
filtered_GCST90451194_Triglycerides_in_large_VLDL	MS severity	rs38195	7	15865563	G	T	0.9156	0.384791	-0.0105457	0.38479
filtered_GCST90451194_Triglycerides_in_large_VLDL	MS severity	rs38205	7	15873963	C	A	0.63506	0.497555	-0.0082042	0.497555
filtered_GCST90451194_Triglycerides_in_large_VLDL	MS severity	rs4410790	7	17244953	C	T	0.0165992	0.980345	0.00028948	0.980345	,AHR,AGR3,AHR
filtered_GCST90451194_Triglycerides_in_large_VLDL	MS severity	rs1404414	7	17826764	T	C	0.488414	0.613053	0.00581179	0.613054
filtered_GCST90451194_Triglycerides_in_large_VLDL	MS severity	rs10242866	7	17880990	T	C	0.458542	0.563793	0.00671164	0.563792	,SNX13
filtered_GCST90451194_Triglycerides_in_large_VLDL	MS severity	rs4722551	7	25952206	C	T	-0.383811	0.430673	0.0122932	0.430673	,RPL7AP38,MIR148A,NFE2L3,NFE2L3,intergenic,MIR148A
filtered_GCST90451194_Triglycerides_in_large_VLDL	MS severity	rs2699805	7	26354677	A	G	-1.11867	0.0998616	0.0194297	0.0998606	SNX10,
filtered_GCST90451194_Triglycerides_in_large_VLDL	MS severity	rs1513275	7	28219614	C	T	0.414982	0.556289	0.0079809	0.556289
filtered_GCST90451194_Triglycerides_in_large_VLDL	MS severity	rs245996	7	29270553	G	A	1.55844	0.13092	-0.0177512	0.13092
filtered_GCST90451194_Triglycerides_in_large_VLDL	MS severity	rs1799831	7	44159543	T	C	-0.269084	0.699591	-0.006129	0.69959	GCK,
filtered_GCST90451194_Triglycerides_in_large_VLDL	MS severity	rs17832252	7	44160500	T	G	1.23202	0.282592	-0.0186022	0.282592
filtered_GCST90451194_Triglycerides_in_large_VLDL	MS severity	rs71551226	7	71860001	C	T	1.1044	0.28103	-0.0269928	0.281031
filtered_GCST90451194_Triglycerides_in_large_VLDL	MS severity	rs67644909	7	73581624	T	C	-0.236588	0.183191	0.0170603	0.183191
filtered_GCST90451194_Triglycerides_in_large_VLDL	MS severity	rs13239670	7	73644689	C	T	-0.605937	0.0913717	0.0199421	0.0913709	MLXIPL
filtered_GCST90451194_Triglycerides_in_large_VLDL	MS severity	rs2158867	7	76185823	A	C	0.723799	0.542592	0.00782441	0.542592
filtered_GCST90451194_Triglycerides_in_large_VLDL	MS severity	rs1229492	7	81934806	C	T	0.146704	0.868803	-0.0020809	0.868803
filtered_GCST90451194_Triglycerides_in_large_VLDL	MS severity	rs17153336	7	106603108	G	A	-0.845531	0.406201	-0.0122597	0.406202
filtered_GCST90451194_Triglycerides_in_large_VLDL	MS severity	rs41749	7	116806828	A	C	-0.566085	0.554814	0.00697004	0.554814
filtered_GCST90451194_Triglycerides_in_large_VLDL	MS severity	rs6960356	7	117370302	T	C	-0.83959	0.433264	-0.0096811	0.433265
filtered_GCST90451194_Triglycerides_in_large_VLDL	MS severity	rs4731701	7	130746171	T	C	0.17236	0.63176	-0.0056147	0.631761	KLF14,
filtered_GCST90451194_Triglycerides_in_large_VLDL	MS severity	rs13223343	7	150597692	C	A	0.198562	0.792248	0.00360158	0.792247
filtered_GCST90451194_Triglycerides_in_large_VLDL	MS severity	rs13226396	7	150597899	T	C	0.203461	0.790368	0.00363527	0.790367
filtered_GCST90451194_Triglycerides_in_large_VLDL	MS severity	rs73165514	7	150830563	A	G	-0.239773	0.79634	-0.0048104	0.79634
filtered_GCST90451194_Triglycerides_in_large_VLDL	MS severity	rs2921064	8	8459127	T	C	-0.514763	0.332217	0.0114283	0.332219	,intergenic
filtered_GCST90451194_Triglycerides_in_large_VLDL	MS severity	rs4500083	8	8513610	T	C	-1.64954	0.106269	0.0210518	0.106268
filtered_GCST90451194_Triglycerides_in_large_VLDL	MS severity	rs11785268	8	8951185	T	C	-0.103993	0.905728	-0.0015057	0.905728
filtered_GCST90451194_Triglycerides_in_large_VLDL	MS severity	rs2929291	8	9212492	C	T	0.00747439	0.993828	9.47723e-05	0.993828
filtered_GCST90451194_Triglycerides_in_large_VLDL	MS severity	rs10107887	8	9507154	C	T	-1.77312	0.100239	0.0200797	0.100241
filtered_GCST90451194_Triglycerides_in_large_VLDL	MS severity	rs35316422	8	9717619	T	G	-0.452633	0.557147	-0.0071221	0.557146
filtered_GCST90451194_Triglycerides_in_large_VLDL	MS severity	rs2048655	8	9788052	T	G	-0.965095	0.304563	0.0130642	0.304561
filtered_GCST90451194_Triglycerides_in_large_VLDL	MS severity	rs62489423	8	9807582	G	A	-1.48758	0.132167	0.0226921	0.132169
filtered_GCST90451194_Triglycerides_in_large_VLDL	MS severity	rs59099085	8	9816757	T	G	-1.31831	0.163011	0.0206172	0.163013
filtered_GCST90451194_Triglycerides_in_large_VLDL	MS severity	rs11778570	8	9970768	T	C	-1.71584	0.0715193	0.0220659	0.0715195
filtered_GCST90451194_Triglycerides_in_large_VLDL	MS severity	rs12545775	8	10128398	G	T	-1.18978	0.176789	0.0198858	0.17679	MSRA
filtered_GCST90451194_Triglycerides_in_large_VLDL	MS severity	rs28660563	8	10204717	G	A	-1.29804	0.258928	0.0133515	0.258931
filtered_GCST90451194_Triglycerides_in_large_VLDL	MS severity	rs2975675	8	10264053	T	C	-3.86631	0.00250016	0.0487689	0.0025002
filtered_GCST90451194_Triglycerides_in_large_VLDL	MS severity	rs2975635	8	10286151	C	T	-4.23488	0.00068972	0.0446877	0.00068968
filtered_GCST90451194_Triglycerides_in_large_VLDL	MS severity	rs9329221	8	10382692	T	G	-0.923761	0.121016	0.0179521	0.121016	intergenic
filtered_GCST90451194_Triglycerides_in_large_VLDL	MS severity	rs9650650	8	10390466	T	C	-1.40444	0.0497596	0.0235492	0.0497588	MSRA
filtered_GCST90451194_Triglycerides_in_large_VLDL	MS severity	rs12541491	8	10392538	T	C	-1.5322	0.0312091	0.0258478	0.0312084
filtered_GCST90451194_Triglycerides_in_large_VLDL	MS severity	rs718742	8	10756765	G	T	0.223372	0.641158	0.00601756	0.641159
filtered_GCST90451194_Triglycerides_in_large_VLDL	MS severity	rs6601534	8	10834483	G	A	-0.797069	0.372927	-0.0102959	0.372927	PINX1
filtered_GCST90451194_Triglycerides_in_large_VLDL	MS severity	rs4840519	8	10835603	C	T	-0.848477	0.341365	-0.0109916	0.341364	SOX7,PINX1
filtered_GCST90451194_Triglycerides_in_large_VLDL	MS severity	rs11781155	8	11060050	T	C	-1.20465	0.0775057	-0.020612	0.0775059
filtered_GCST90451194_Triglycerides_in_large_VLDL	MS severity	rs2409691	8	11085766	T	C	-1.25407	0.0504542	-0.0226097	0.050455	,XKR6
filtered_GCST90451194_Triglycerides_in_large_VLDL	MS severity	rs10093053	8	11179678	C	T	-1.10528	0.0838482	-0.0201569	0.0838492
filtered_GCST90451194_Triglycerides_in_large_VLDL	MS severity	rs4549730	8	11381569	G	T	-0.653807	0.332902	-0.0112137	0.3329
filtered_GCST90451194_Triglycerides_in_large_VLDL	MS severity	rs2409781	8	11502048	C	T	-1.1188	0.13338	0.0200188	0.13338	BLK
filtered_GCST90451194_Triglycerides_in_large_VLDL	MS severity	rs9650661	8	11569624	T	G	-0.323154	0.596005	-0.0061123	0.596005
filtered_GCST90451194_Triglycerides_in_large_VLDL	MS severity	rs35373084	8	11599739	C	T	-0.552896	0.352441	0.0108	0.352439	LINC00208
filtered_GCST90451194_Triglycerides_in_large_VLDL	MS severity	rs729985	8	11656224	G	T	-0.97312	0.40921	-0.0116172	0.409211
filtered_GCST90451194_Triglycerides_in_large_VLDL	MS severity	rs6601637	8	11958011	C	T	-1.11226	0.27585	-0.0137047	0.27585
filtered_GCST90451194_Triglycerides_in_large_VLDL	MS severity	rs424172	8	17780817	C	T	0.900759	0.460738	-0.0115761	0.460737
filtered_GCST90451194_Triglycerides_in_large_VLDL	MS severity	rs12549697	8	17784523	G	A	0.576654	0.637533	0.00747909	0.637534
filtered_GCST90451194_Triglycerides_in_large_VLDL	MS severity	rs3810	8	18056608	G	T	1.07572	0.381305	0.0105442	0.381304	ASAH1
filtered_GCST90451194_Triglycerides_in_large_VLDL	MS severity	rs10085966	8	19718937	T	C	0.606055	0.279396	-0.0126051	0.279398
filtered_GCST90451194_Triglycerides_in_large_VLDL	MS severity	rs17091237	8	19736073	T	C	-0.233334	0.726483	0.0043438	0.726484
filtered_GCST90451194_Triglycerides_in_large_VLDL	MS severity	rs4921677	8	19790880	T	C	0.918488	0.0865724	-0.0199266	0.086574
filtered_GCST90451194_Triglycerides_in_large_VLDL	MS severity	rs4518684	8	19871304	G	T	-0.255074	0.703118	0.00546065	0.703119
filtered_GCST90451194_Triglycerides_in_large_VLDL	MS severity	rs17411045	8	19994851	C	T	0.0828615	0.53007	-0.0081201	0.530072
filtered_GCST90451194_Triglycerides_in_large_VLDL	MS severity	rs13273454	8	20082547	T	C	-0.232991	0.334333	0.0111933	0.334337	AC100802.3
filtered_GCST90451194_Triglycerides_in_large_VLDL	MS severity	rs28742908	8	20098835	A	C	-0.259597	0.62404	0.00603941	0.624039
filtered_GCST90451194_Triglycerides_in_large_VLDL	MS severity	rs10096213	8	36995695	T	C	0.303017	0.734881	0.00505338	0.734881
filtered_GCST90451194_Triglycerides_in_large_VLDL	MS severity	rs17182002	8	38470112	A	C	0.455316	0.628691	0.00570497	0.628691
filtered_GCST90451194_Triglycerides_in_large_VLDL	MS severity	rs2081687	8	58476006	C	T	0.0769389	0.886188	-0.0017175	0.886187	,CYP7A1
filtered_GCST90451194_Triglycerides_in_large_VLDL	MS severity	rs4737184	8	63808157	A	C	0.89228	0.346012	-0.0109199	0.34601
filtered_GCST90451194_Triglycerides_in_large_VLDL	MS severity	rs2891335	8	71568932	G	A	-0.567318	0.468251	-0.0096804	0.468252	,RP11-1102P16.1
filtered_GCST90451194_Triglycerides_in_large_VLDL	MS severity	rs2010840	8	77816508	G	T	1.68713	0.142725	0.01687	0.142722
filtered_GCST90451194_Triglycerides_in_large_VLDL	MS severity	rs17320616	8	125444134	G	A	-0.136658	0.733624	-0.0050444	0.733624
filtered_GCST90451194_Triglycerides_in_large_VLDL	MS severity	rs17321515	8	125474167	G	A	-0.251762	0.136235	0.0172935	0.136233	,TRIB1,TRIB1,LINC00861
filtered_GCST90451194_Triglycerides_in_large_VLDL	MS severity	rs2124037	8	125556113	T	C	-0.964065	0.214396	0.0146294	0.214397
filtered_GCST90451194_Triglycerides_in_large_VLDL	MS severity	rs12546096	8	125616597	G	A	0.89456	0.115936	0.0215673	0.115937	TRIB1
filtered_GCST90451194_Triglycerides_in_large_VLDL	MS severity	rs10961187	9	13657572	G	A	0.0799468	0.948995	-0.0007631	0.948995
filtered_GCST90451194_Triglycerides_in_large_VLDL	MS severity	rs10962672	9	16898121	A	G	0.511293	0.625164	-0.0057526	0.625165
filtered_GCST90451194_Triglycerides_in_large_VLDL	MS severity	rs10868070	9	83916260	A	G	-0.551638	0.476202	0.00907742	0.4762
filtered_GCST90451194_Triglycerides_in_large_VLDL	MS severity	rs2780103	9	83959653	T	C	-0.331099	0.676734	0.00538212	0.676733
filtered_GCST90451194_Triglycerides_in_large_VLDL	MS severity	rs10908896	9	89565398	C	T	-0.204172	0.837924	-0.0025809	0.837925
filtered_GCST90451194_Triglycerides_in_large_VLDL	MS severity	rs7042552	9	89571543	T	C	0.17678	0.868106	0.00195103	0.868106
filtered_GCST90451194_Triglycerides_in_large_VLDL	MS severity	rs1571535	9	89600819	C	T	0.192936	0.867413	0.00194001	0.867412
filtered_GCST90451194_Triglycerides_in_large_VLDL	MS severity	rs12551906	9	99356808	A	G	0.437859	0.727846	-0.0045311	0.727846	,SEC61B,ALG2,TGFBR1,NA
filtered_GCST90451194_Triglycerides_in_large_VLDL	MS severity	rs2244278	9	104898848	A	C	0.0345593	0.964118	-0.000794	0.964119
filtered_GCST90451194_Triglycerides_in_large_VLDL	MS severity	rs7025746	9	104963189	T	C	2.55041	0.0518114	0.0238171	0.0518116
filtered_GCST90451194_Triglycerides_in_large_VLDL	MS severity	rs1044531	9	114336370	T	C	-0.319437	0.812019	0.0050042	0.812019
filtered_GCST90451194_Triglycerides_in_large_VLDL	MS severity	rs7030607	9	116482904	A	G	-2.38056	0.0699076	-0.0222065	0.0699073	ASTN2,
filtered_GCST90451194_Triglycerides_in_large_VLDL	MS severity	rs7031424	9	129792742	G	A	1.18785	0.318736	-0.0133537	0.318736
filtered_GCST90451194_Triglycerides_in_large_VLDL	MS severity	rs11794775	9	129792997	C	T	1.25709	0.319465	-0.0133381	0.319463
filtered_GCST90451194_Triglycerides_in_large_VLDL	MS severity	rs10870139	9	136408817	A	G	1.03791	0.29785	0.0136347	0.297847
filtered_GCST90451194_Triglycerides_in_large_VLDL	MS severity	rs17134724	10	5276549	A	G	-1.04962	0.301265	0.0163131	0.301265
filtered_GCST90451194_Triglycerides_in_large_VLDL	MS severity	rs7474649	10	17950687	C	A	-0.270899	0.81958	-0.0029103	0.81958
filtered_GCST90451194_Triglycerides_in_large_VLDL	MS severity	rs7070395	10	33681206	C	A	-1.21847	0.344059	-0.0137344	0.344061
filtered_GCST90451194_Triglycerides_in_large_VLDL	MS severity	rs55763387	10	50620526	T	C	-0.1343	0.918455	-0.0015205	0.918455
filtered_GCST90451194_Triglycerides_in_large_VLDL	MS severity	rs4595495	10	51913526	G	A	0.251005	0.847383	0.00230375	0.847383
filtered_GCST90451194_Triglycerides_in_large_VLDL	MS severity	rs72833363	10	61958077	T	C	-1.75314	0.151075	0.0385044	0.151075
filtered_GCST90451194_Triglycerides_in_large_VLDL	MS severity	rs67869451	10	63101377	T	G	-1.54448	0.11342	-0.0236729	0.113421
filtered_GCST90451194_Triglycerides_in_large_VLDL	MS severity	rs10995477	10	63250912	C	T	-0.269093	0.537331	0.00714348	0.53733	,JMJD1C
filtered_GCST90451194_Triglycerides_in_large_VLDL	MS severity	rs10822160	10	63353036	G	T	-0.225668	0.60438	0.00598114	0.604381
filtered_GCST90451194_Triglycerides_in_large_VLDL	MS severity	rs7924036	10	63431885	T	G	-0.200332	0.639221	0.00541352	0.63922	,JMJD1C,Intergenic,LINC01415
filtered_GCST90451194_Triglycerides_in_large_VLDL	MS severity	rs703966	10	79194494	A	G	1.37322	0.20754	-0.0148537	0.207542	,ZMIZ1
filtered_GCST90451194_Triglycerides_in_large_VLDL	MS severity	rs1892501	10	79337509	G	A	-0.121529	0.917901	-0.0014473	0.917901
filtered_GCST90451194_Triglycerides_in_large_VLDL	MS severity	rs2792022	10	91980672	C	T	0.0660696	0.947267	-0.0008708	0.947267	BTAF1
filtered_GCST90451194_Triglycerides_in_large_VLDL	MS severity	rs10882096	10	92641629	T	G	0.580269	0.571385	-0.0070265	0.571386
filtered_GCST90451194_Triglycerides_in_large_VLDL	MS severity	rs2246701	10	92842321	G	T	1.35951	0.28969	0.0139154	0.289691
filtered_GCST90451194_Triglycerides_in_large_VLDL	MS severity	rs12263369	10	93063586	T	C	0.101501	0.841781	0.00240964	0.841781	,CYP26C1
filtered_GCST90451194_Triglycerides_in_large_VLDL	MS severity	rs17466747	10	93135896	A	G	-0.523506	0.510439	-0.0080047	0.510438
filtered_GCST90451194_Triglycerides_in_large_VLDL	MS severity	rs9888058	10	100099448	A	G	0.207641	0.833636	0.00254092	0.833636
filtered_GCST90451194_Triglycerides_in_large_VLDL	MS severity	rs7893845	10	100133539	T	G	-0.534718	0.619846	-0.005791	0.619846
filtered_GCST90451194_Triglycerides_in_large_VLDL	MS severity	rs17779355	10	102168617	A	G	-1.39494	0.156549	0.0378249	0.156549	intergenic
filtered_GCST90451194_Triglycerides_in_large_VLDL	MS severity	rs11195952	10	112413796	A	G	-0.216194	0.778547	0.00522869	0.778546
filtered_GCST90451194_Triglycerides_in_large_VLDL	MS severity	rs7076938	10	114029616	T	C	0.461635	0.586129	-0.0069421	0.586129	ADRB1,
filtered_GCST90451194_Triglycerides_in_large_VLDL	MS severity	rs4442541	11	10647625	G	A	0.55714	0.614932	0.0061364	0.614932	,MRVI1
filtered_GCST90451194_Triglycerides_in_large_VLDL	MS severity	rs6486122	11	13339977	T	C	-0.859651	0.217535	-0.0151517	0.217536	ARNTL,
filtered_GCST90451194_Triglycerides_in_large_VLDL	MS severity	rs3923294	11	14419856	G	T	-2.44399	0.0390895	-0.024396	0.0390904
filtered_GCST90451194_Triglycerides_in_large_VLDL	MS severity	rs11600815	11	14775681	A	G	-0.931722	0.35169	0.0263164	0.35169
filtered_GCST90451194_Triglycerides_in_large_VLDL	MS severity	rs2087435	11	26053754	G	T	-0.519909	0.609452	0.00937963	0.609451
filtered_GCST90451194_Triglycerides_in_large_VLDL	MS severity	rs10767506	11	26062607	G	T	-0.40759	0.679888	0.00756606	0.679888
filtered_GCST90451194_Triglycerides_in_large_VLDL	MS severity	rs10835211	11	27679818	A	G	-0.491941	0.658494	-0.0059487	0.658494
filtered_GCST90451194_Triglycerides_in_large_VLDL	MS severity	rs10838681	11	47253513	A	G	0.0576617	0.94197	-0.0009482	0.94197	,NR1H3
filtered_GCST90451194_Triglycerides_in_large_VLDL	MS severity	rs10769255	11	47345820	T	C	1.40847	0.2334	-0.0180327	0.2334	,MYBPC3,Intergenic
filtered_GCST90451194_Triglycerides_in_large_VLDL	MS severity	rs11603691	11	57340143	A	G	2.09952	0.0884434	0.0311771	0.0884426	P2RX3,
filtered_GCST90451194_Triglycerides_in_large_VLDL	MS severity	rs174574	11	61832870	C	A	0.769348	0.00672469	-0.032949	0.00672467	,FADS2,FADS1
filtered_GCST90451194_Triglycerides_in_large_VLDL	MS severity	rs12364753	11	62675614	A	G	0.00285691	0.998067	3.06598e-05	0.998067
filtered_GCST90451194_Triglycerides_in_large_VLDL	MS severity	rs11231711	11	64161743	A	G	-0.0316648	0.958413	-0.0012942	0.958413
filtered_GCST90451194_Triglycerides_in_large_VLDL	MS severity	rs2306363	11	65638129	T	G	0.238779	0.783435	-0.003961	0.783435	SIPA1,,SIPA1,PCNXL3
filtered_GCST90451194_Triglycerides_in_large_VLDL	MS severity	rs11227260	11	65693687	T	G	-0.986272	0.351852	-0.0111427	0.351851	KAT5
filtered_GCST90451194_Triglycerides_in_large_VLDL	MS severity	rs11228377	11	68835878	C	T	-0.499627	0.548804	0.00694492	0.548803	,CPT1A
filtered_GCST90451194_Triglycerides_in_large_VLDL	MS severity	rs11601195	11	78362455	G	A	0.392031	0.665749	-0.0064527	0.665748
filtered_GCST90451194_Triglycerides_in_large_VLDL	MS severity	rs7113559	11	78494657	G	T	-1.7174	0.150046	-0.0207943	0.150046
filtered_GCST90451194_Triglycerides_in_large_VLDL	MS severity	rs1240658	11	116625643	C	T	-0.332892	0.42239	-0.0122331	0.422388
filtered_GCST90451194_Triglycerides_in_large_VLDL	MS severity	rs4938294	11	116644703	T	C	-0.0894642	0.885754	0.002148	0.885755
filtered_GCST90451194_Triglycerides_in_large_VLDL	MS severity	rs567599	11	116651848	T	G	-0.23558	0.15875	-0.0267228	0.15875
filtered_GCST90451194_Triglycerides_in_large_VLDL	MS severity	rs61905066	11	116700892	G	A	0.0840172	0.578923	0.0130777	0.578924
filtered_GCST90451194_Triglycerides_in_large_VLDL	MS severity	rs61905084	11	116739578	C	T	-0.0340844	0.897557	0.00191482	0.897557	,ZPR1,LOC101929011
filtered_GCST90451194_Triglycerides_in_large_VLDL	MS severity	rs11216140	11	116801297	C	T	0.0951768	0.513315	-0.011601	0.513314
filtered_GCST90451194_Triglycerides_in_large_VLDL	MS severity	rs2306473	11	117227236	T	C	0.681999	0.135675	0.0237502	0.135674
filtered_GCST90451194_Triglycerides_in_large_VLDL	MS severity	rs17120765	11	117445830	A	G	-0.272254	0.739704	-0.0065904	0.739704
filtered_GCST90451194_Triglycerides_in_large_VLDL	MS severity	rs10842724	12	9020050	C	T	1.03987	0.412437	0.00977724	0.412435
filtered_GCST90451194_Triglycerides_in_large_VLDL	MS severity	rs11045171	12	20317265	G	A	-1.82601	0.00256868	0.0443179	0.00256868	,PDE3A,intergenic
filtered_GCST90451194_Triglycerides_in_large_VLDL	MS severity	rs11045182	12	20342724	T	G	-1.22944	0.204714	0.015719	0.204716
filtered_GCST90451194_Triglycerides_in_large_VLDL	MS severity	rs11045235	12	20425947	G	A	-1.7804	0.094341	0.0232636	0.0943405	PDE3A,
filtered_GCST90451194_Triglycerides_in_large_VLDL	MS severity	rs2046032	12	21194264	A	G	-1.63578	0.0978824	0.0191102	0.0978812
filtered_GCST90451194_Triglycerides_in_large_VLDL	MS severity	rs73108788	12	45591489	T	G	1.80051	0.179688	0.0211276	0.179688	RP11-352M15.1,
filtered_GCST90451194_Triglycerides_in_large_VLDL	MS severity	rs34072608	12	45795501	T	G	0.794298	0.407967	0.0129515	0.407966
filtered_GCST90451194_Triglycerides_in_large_VLDL	MS severity	rs10783790	12	56537494	T	C	0.940535	0.358185	0.0109055	0.358184
filtered_GCST90451194_Triglycerides_in_large_VLDL	MS severity	rs3741414	12	57450266	T	C	-0.0068523	0.990281	0.00016628	0.990281	,R3HDM2,INHBC,INHBC,INHBE
filtered_GCST90451194_Triglycerides_in_large_VLDL	MS severity	rs73131829	12	62194853	G	A	-0.793684	0.482772	0.0130969	0.482773
filtered_GCST90451194_Triglycerides_in_large_VLDL	MS severity	rs11615693	12	62299854	T	C	-1.82638	0.104674	0.0298264	0.104674
filtered_GCST90451194_Triglycerides_in_large_VLDL	MS severity	rs1598543	12	69294977	T	G	-0.271966	0.807406	0.00290354	0.807407
filtered_GCST90451194_Triglycerides_in_large_VLDL	MS severity	rs4363654	12	69297528	T	C	-1.44948	0.232045	0.0140572	0.232045
filtered_GCST90451194_Triglycerides_in_large_VLDL	MS severity	rs11177643	12	69391932	G	T	-0.189022	0.836933	0.00247247	0.836933
filtered_GCST90451194_Triglycerides_in_large_VLDL	MS severity	rs7298405	12	70710416	A	G	1.21682	0.261412	0.0137448	0.261412
filtered_GCST90451194_Triglycerides_in_large_VLDL	MS severity	rs10467029	12	106684670	T	C	-0.6201	0.440885	-0.0092659	0.440884
filtered_GCST90451194_Triglycerides_in_large_VLDL	MS severity	rs4964491	12	106828737	A	G	-0.258438	0.722587	-0.0048292	0.722587
filtered_GCST90451194_Triglycerides_in_large_VLDL	MS severity	rs10746077	12	107047774	G	A	0.519029	0.649037	0.00539863	0.649037
filtered_GCST90451194_Triglycerides_in_large_VLDL	MS severity	rs12820906	12	123008576	G	A	0.205325	0.809425	-0.0031274	0.809424	,PITPNM2
filtered_GCST90451194_Triglycerides_in_large_VLDL	MS severity	rs6633	12	123261262	T	G	-0.154583	0.880154	0.00208577	0.880155
filtered_GCST90451194_Triglycerides_in_large_VLDL	MS severity	rs7133378	12	123924955	A	G	0.0515979	0.902789	-0.0015003	0.902789	,DNAH10,CCDC92,CCDC92,DNAH10,DNAH10,CCDC92-DNAH10,NA,CCDC92
filtered_GCST90451194_Triglycerides_in_large_VLDL	MS severity	rs11057424	12	124043971	G	T	-0.0561391	0.964149	0.0007315	0.964149
filtered_GCST90451194_Triglycerides_in_large_VLDL	MS severity	rs825490	12	124106839	G	A	-0.150063	0.818948	-0.002772	0.818949
filtered_GCST90451194_Triglycerides_in_large_VLDL	MS severity	rs9552932	13	23349754	G	A	0.428018	0.687464	-0.0047047	0.687465
filtered_GCST90451194_Triglycerides_in_large_VLDL	MS severity	rs1928496	13	30438767	T	C	1.4615	0.178082	0.018297	0.178083	,HMGB1
filtered_GCST90451194_Triglycerides_in_large_VLDL	MS severity	rs9568298	13	49659556	G	A	1.09864	0.327593	-0.0200429	0.327593	EBPL,
filtered_GCST90451194_Triglycerides_in_large_VLDL	MS severity	rs17074346	13	50444586	T	C	-0.31202	0.768145	-0.0048871	0.768145
filtered_GCST90451194_Triglycerides_in_large_VLDL	MS severity	rs6492721	13	94606690	C	T	-0.953616	0.306104	0.0128454	0.306105	,GPR180
filtered_GCST90451194_Triglycerides_in_large_VLDL	MS severity	rs7337498	13	113841146	A	G	0.325773	0.536254	0.00823195	0.536255
filtered_GCST90451194_Triglycerides_in_large_VLDL	MS severity	rs35759537	14	23279828	T	C	0.0485929	0.968219	-0.0006295	0.968219	HOMEZ,
filtered_GCST90451194_Triglycerides_in_large_VLDL	MS severity	rs11621594	14	24406626	G	A	-0.567386	0.64783	-0.005543	0.647832
filtered_GCST90451194_Triglycerides_in_large_VLDL	MS severity	rs62000665	14	39296870	T	C	-0.235907	0.818735	-0.0032989	0.818734
filtered_GCST90451194_Triglycerides_in_large_VLDL	MS severity	rs4393482	14	39349228	T	G	0.622744	0.62871	-0.0064729	0.62871
filtered_GCST90451194_Triglycerides_in_large_VLDL	MS severity	rs2882498	14	60217603	G	A	1.28979	0.274645	0.017341	0.274643
filtered_GCST90451194_Triglycerides_in_large_VLDL	MS severity	rs17105232	14	77051959	A	G	-2.91713	0.00806	-0.0347276	0.00805981	C14orf4,KIAA1737,
filtered_GCST90451194_Triglycerides_in_large_VLDL	MS severity	rs12902047	15	41623324	C	A	0.887791	0.404375	-0.0103512	0.404376
filtered_GCST90451194_Triglycerides_in_large_VLDL	MS severity	rs7174819	15	44223666	T	C	0.0632167	0.901819	0.00283315	0.901818
filtered_GCST90451194_Triglycerides_in_large_VLDL	MS severity	rs59481571	15	56668579	C	T	0.400673	0.703651	0.00937191	0.703651
filtered_GCST90451194_Triglycerides_in_large_VLDL	MS severity	rs2957573	15	57020301	G	T	0.722677	0.559371	-0.0082289	0.559372
filtered_GCST90451194_Triglycerides_in_large_VLDL	MS severity	rs7182541	15	58254819	T	C	0.0899384	0.913722	0.00126922	0.913722
filtered_GCST90451194_Triglycerides_in_large_VLDL	MS severity	rs261265	15	58310101	A	C	-0.28478	0.773246	0.00339022	0.773245
filtered_GCST90451194_Triglycerides_in_large_VLDL	MS severity	rs1532085	15	58391167	G	A	-0.246719	0.261146	-0.0131696	0.261147	RPL28P4,LIPC,,LIPC,ADAM10,ALDH1A2,intergenic
filtered_GCST90451194_Triglycerides_in_large_VLDL	MS severity	rs2070895	15	58431740	A	G	0.145247	0.505329	-0.0092627	0.50533	,LIPC,ALDH1A2,LIPC,AQP9,LIPC,ALDH1A2
filtered_GCST90451194_Triglycerides_in_large_VLDL	MS severity	rs17184382	15	63500287	C	A	-0.703312	0.188239	0.0156731	0.188241	,USP3
filtered_GCST90451194_Triglycerides_in_large_VLDL	MS severity	rs10152687	15	63825790	T	G	-0.364207	0.760155	0.00356432	0.760154
filtered_GCST90451194_Triglycerides_in_large_VLDL	MS severity	rs9806416	15	77035230	C	T	0.599301	0.597831	0.0066194	0.597833	PSTPIP1
filtered_GCST90451194_Triglycerides_in_large_VLDL	MS severity	rs8025505	15	101527638	T	C	1.00219	0.272137	0.0144436	0.272138	,PCSK6
filtered_GCST90451194_Triglycerides_in_large_VLDL	MS severity	rs5029140	16	937972	T	C	-0.906627	0.464686	0.00863938	0.464685
filtered_GCST90451194_Triglycerides_in_large_VLDL	MS severity	rs6500619	16	4593451	A	G	-2.14408	0.0904555	0.0241029	0.0904549
filtered_GCST90451194_Triglycerides_in_large_VLDL	MS severity	rs12928099	16	15056648	A	C	-0.544074	0.322532	0.0124526	0.322535	,PDXDC1,intergenic
filtered_GCST90451194_Triglycerides_in_large_VLDL	MS severity	rs1978487	16	31118621	T	C	-0.540652	0.537743	-0.0073689	0.537742
filtered_GCST90451194_Triglycerides_in_large_VLDL	MS severity	rs247617	16	56956804	A	C	0.121194	0.854171	-0.002276	0.854172	,CETP,HERPUD1,CETP
filtered_GCST90451194_Triglycerides_in_large_VLDL	MS severity	rs12720926	16	56965006	G	A	-0.635254	0.40409	0.0097152	0.404091	,CETP
filtered_GCST90451194_Triglycerides_in_large_VLDL	MS severity	rs12924872	16	69518312	T	C	-0.141674	0.872644	0.00187276	0.872644	NFAT5,
filtered_GCST90451194_Triglycerides_in_large_VLDL	MS severity	rs2287997	16	72106654	A	G	0.334176	0.564251	0.00836563	0.564251	,DHX38
filtered_GCST90451194_Triglycerides_in_large_VLDL	MS severity	rs12933677	16	83950170	C	T	-0.532323	0.634227	0.00560951	0.634227
filtered_GCST90451194_Triglycerides_in_large_VLDL	MS severity	rs56078619	16	85215578	G	A	0.0151129	0.986088	-0.0002485	0.986088	CTC-786C10.1
filtered_GCST90451194_Triglycerides_in_large_VLDL	MS severity	rs4843367	16	86384284	T	C	0.638045	0.575924	0.00679665	0.575923
filtered_GCST90451194_Triglycerides_in_large_VLDL	MS severity	rs16952930	17	498607	C	T	-0.971415	0.405567	-0.0148506	0.405566	RP5-1029F21.3,
filtered_GCST90451194_Triglycerides_in_large_VLDL	MS severity	rs2070863	17	1745208	T	C	-0.175944	0.838109	-0.0030542	0.838109	,SERPINF2
filtered_GCST90451194_Triglycerides_in_large_VLDL	MS severity	rs62061425	17	7169772	G	A	-0.568512	0.616534	0.00749316	0.616534
filtered_GCST90451194_Triglycerides_in_large_VLDL	MS severity	rs858518	17	7629707	A	G	2.08357	0.0650238	-0.0214245	0.0650241	SHBG,
filtered_GCST90451194_Triglycerides_in_large_VLDL	MS severity	rs7215055	17	17555039	G	A	-0.136111	0.847589	-0.0046865	0.847589	PEMT,
filtered_GCST90451194_Triglycerides_in_large_VLDL	MS severity	rs4450455	17	18237133	G	A	1.0219	0.370768	-0.012007	0.370765
filtered_GCST90451194_Triglycerides_in_large_VLDL	MS severity	rs11870603	17	31563789	T	C	0.392919	0.755569	0.00368946	0.755568
filtered_GCST90451194_Triglycerides_in_large_VLDL	MS severity	rs55999482	17	42767435	A	C	-0.122425	0.90782	0.00156357	0.90782	RAMP2
filtered_GCST90451194_Triglycerides_in_large_VLDL	MS severity	rs231492	17	43901388	T	G	-0.0972807	0.84143	-0.0042961	0.84143
filtered_GCST90451194_Triglycerides_in_large_VLDL	MS severity	rs10445377	17	48136806	T	C	-1.15677	0.341702	-0.0112027	0.341698
filtered_GCST90451194_Triglycerides_in_large_VLDL	MS severity	rs9303541	17	48276816	T	C	-1.86547	0.120121	0.0180769	0.120121
filtered_GCST90451194_Triglycerides_in_large_VLDL	MS severity	rs11079868	17	49280607	G	A	-1.15925	0.109467	0.0186213	0.109467	FLJ40194,
filtered_GCST90451194_Triglycerides_in_large_VLDL	MS severity	rs12950616	17	51173093	T	C	-1.34649	0.304514	0.018294	0.304514
filtered_GCST90451194_Triglycerides_in_large_VLDL	MS severity	rs16958979	17	66227741	T	C	0.0789163	0.887043	-0.0031384	0.887043
filtered_GCST90451194_Triglycerides_in_large_VLDL	MS severity	rs4790908	17	67856791	G	T	0.472329	0.582407	0.00793659	0.582406
filtered_GCST90451194_Triglycerides_in_large_VLDL	MS severity	rs60856912	17	67896227	T	G	1.15668	0.189697	0.0205751	0.189699	,BPTF
filtered_GCST90451194_Triglycerides_in_large_VLDL	MS severity	rs12600941	17	67922691	G	A	0.448718	0.607784	0.00741646	0.607784
filtered_GCST90451194_Triglycerides_in_large_VLDL	MS severity	rs883622	17	68446462	G	A	-0.973974	0.414667	0.00940527	0.414667
filtered_GCST90451194_Triglycerides_in_large_VLDL	MS severity	rs9912702	17	70452588	A	C	0.271612	0.745177	-0.0037457	0.745178
filtered_GCST90451194_Triglycerides_in_large_VLDL	MS severity	rs4789182	17	75378864	A	G	0.493587	0.610405	0.0062649	0.610405
filtered_GCST90451194_Triglycerides_in_large_VLDL	MS severity	rs28672219	18	22310572	A	C	1.32738	0.285547	0.0125826	0.285545
filtered_GCST90451194_Triglycerides_in_large_VLDL	MS severity	rs891387	18	23523945	C	T	-0.0622686	0.940357	0.00087116	0.940357	,NA
filtered_GCST90451194_Triglycerides_in_large_VLDL	MS severity	rs12955983	18	60205756	G	A	1.53793	0.0506488	0.025312	0.0506487	,MC4R,PMAIP1,MC4R
filtered_GCST90451194_Triglycerides_in_large_VLDL	MS severity	rs11660069	18	60218180	G	A	1.52334	0.0541585	0.0249228	0.0541595
filtered_GCST90451194_Triglycerides_in_large_VLDL	MS severity	rs477181	18	60228805	T	G	2.04583	0.0334172	0.0258875	0.0334181	,RPS3AP49,MC4R
filtered_GCST90451194_Triglycerides_in_large_VLDL	MS severity	rs17175643	18	60229509	T	C	1.544	0.0529592	0.0250985	0.0529591	,ENSG00000267620
filtered_GCST90451194_Triglycerides_in_large_VLDL	MS severity	rs752720	18	60248736	C	T	0.00068139	0.999582	6.23099e-06	0.999582
filtered_GCST90451194_Triglycerides_in_large_VLDL	MS severity	rs8110377	19	7180068	T	C	-1.86687	0.0514349	0.0271715	0.0514344
filtered_GCST90451194_Triglycerides_in_large_VLDL	MS severity	rs4804311	19	8550705	G	A	0.175546	0.756283	-0.0066108	0.756283	MYO1F,
filtered_GCST90451194_Triglycerides_in_large_VLDL	MS severity	rs55997232	19	11077441	T	C	0.327357	0.69645	-0.0070889	0.69645
filtered_GCST90451194_Triglycerides_in_large_VLDL	MS severity	rs7260306	19	11160874	T	G	0.133593	0.878736	-0.001794	0.878736	KANK2,
filtered_GCST90451194_Triglycerides_in_large_VLDL	MS severity	rs8112975	19	18230100	G	A	-1.03726	0.260504	-0.0152936	0.260503	PDE4C
filtered_GCST90451194_Triglycerides_in_large_VLDL	MS severity	rs3761077	19	19215154	T	G	0.331403	0.30905	-0.0192435	0.30905
filtered_GCST90451194_Triglycerides_in_large_VLDL	MS severity	rs58542926	19	19268740	T	C	0.4612	0.019658	-0.052028	0.019658	,TM6SF2,CILP2,SUGP1,AC138430.4,TM6SF2
filtered_GCST90451194_Triglycerides_in_large_VLDL	MS severity	rs2082421	19	19495455	T	C	0.291356	0.456504	-0.0089741	0.456506
filtered_GCST90451194_Triglycerides_in_large_VLDL	MS severity	rs741445	19	32345686	T	G	0.0554191	0.96444	-0.0005533	0.96444
filtered_GCST90451194_Triglycerides_in_large_VLDL	MS severity	rs2081048	19	33262260	C	T	1.07459	0.327867	-0.0119738	0.327869
filtered_GCST90451194_Triglycerides_in_large_VLDL	MS severity	rs4805885	19	33415217	C	T	-0.271545	0.701124	0.00454761	0.701124	,PEPD
filtered_GCST90451194_Triglycerides_in_large_VLDL	MS severity	rs34878901	19	44899220	T	C	-1.97718	0.0480671	-0.0232277	0.0480668
filtered_GCST90451194_Triglycerides_in_large_VLDL	MS severity	rs439401	19	44911194	C	T	-0.151655	0.47996	-0.0084188	0.479958	APOE,APOC1,,LOC100129500,APOE,APOC2,APOE,APOC1,APOE,TOMM40
filtered_GCST90451194_Triglycerides_in_large_VLDL	MS severity	rs7256200	19	44912678	T	G	0.973512	0.0283003	0.0406164	0.0283006	,APOE,APOC1
filtered_GCST90451194_Triglycerides_in_large_VLDL	MS severity	rs430989	19	48617517	G	T	-0.430191	0.72031	0.00467437	0.720309	RPL18
filtered_GCST90451194_Triglycerides_in_large_VLDL	MS severity	rs838144	19	48746982	T	C	-0.306159	0.657819	0.00513493	0.657818	,FUT2,MAMSTR,RASIP1,IZUMO1,FUT1,FGF21,IZUMO1
filtered_GCST90451194_Triglycerides_in_large_VLDL	MS severity	rs73056069	19	49504312	T	C	-1.97936	0.0339603	-0.0385924	0.0339606
filtered_GCST90451194_Triglycerides_in_large_VLDL	MS severity	rs6105102	20	1416009	G	A	-2.44216	0.0535423	0.0223286	0.0535429
filtered_GCST90451194_Triglycerides_in_large_VLDL	MS severity	rs2104417	20	35540122	A	G	0.69836	0.435454	-0.0127691	0.435453
filtered_GCST90451194_Triglycerides_in_large_VLDL	MS severity	rs2865505	20	40575142	A	G	-0.916913	0.227031	0.0156242	0.22703	MAFB,
filtered_GCST90451194_Triglycerides_in_large_VLDL	MS severity	rs2743389	20	45345097	T	G	-0.257286	0.812511	0.00277313	0.812511
filtered_GCST90451194_Triglycerides_in_large_VLDL	MS severity	rs3843763	20	45919554	T	C	-0.181321	0.815065	0.00297522	0.815065	,PLTP
filtered_GCST90451194_Triglycerides_in_large_VLDL	MS severity	rs1057208	20	45934368	T	C	0.185206	0.650196	0.0068154	0.650196
filtered_GCST90451194_Triglycerides_in_large_VLDL	MS severity	rs1412957	20	46928426	G	A	0.232842	0.791681	0.00309419	0.791681	EYA2,
filtered_GCST90451194_Triglycerides_in_large_VLDL	MS severity	rs6013453	20	52409745	C	T	0.0667037	0.949171	-0.0007785	0.949171
filtered_GCST90451194_Triglycerides_in_large_VLDL	MS severity	rs17411842	20	57551906	C	A	0.985015	0.358439	0.0146518	0.358438
filtered_GCST90451194_Triglycerides_in_large_VLDL	MS severity	rs4337532	20	64083736	A	G	0.146275	0.891905	-0.0015973	0.891905
filtered_GCST90451194_Triglycerides_in_large_VLDL	MS severity	rs2836984	21	39329023	C	A	1.70355	0.132811	0.0181302	0.132812
filtered_GCST90451194_Triglycerides_in_large_VLDL	MS severity	rs5754177	22	21579139	T	C	0.138712	0.891962	-0.0020038	0.891962
filtered_GCST90451194_Triglycerides_in_large_VLDL	MS severity	rs4822458	22	23923472	T	C	-1.04906	0.337374	0.0112813	0.337374
filtered_GCST90451194_Triglycerides_in_large_VLDL	MS severity	rs134551	22	28411637	T	C	2.33123	0.0170435	-0.0299285	0.0170441	TTC28,
filtered_GCST90451194_Triglycerides_in_large_VLDL	MS severity	rs2267375	22	38205224	T	G	0.236746	0.714226	0.0043306	0.714225	,PLA2G6,MAFF,MAFF
filtered_GCST90451194_Triglycerides_in_large_VLDL	MS severity	rs34879941	22	43936998	T	C	-2.03754	0.0768676	0.0269885	0.0768665
filtered_GCST90451194_Triglycerides_in_large_VLDL	MS severity	rs9626823	22	46249251	A	G	0.932907	0.318139	0.0186852	0.31814
filtered_GCST90451195_Cholesteryl_esters_to_total_lipids_ratio_in_medium_HDL	MS severity	rs57217461	1	26701425	T	G	-0.593388	0.306862	0.0214406	0.306862
filtered_GCST90451195_Cholesteryl_esters_to_total_lipids_ratio_in_medium_HDL	MS severity	rs12729444	1	26710663	G	T	-0.584289	0.315823	0.0210434	0.315821
filtered_GCST90451195_Cholesteryl_esters_to_total_lipids_ratio_in_medium_HDL	MS severity	rs3768321	1	39570256	T	G	0.119702	0.773911	-0.0043143	0.773912	,PABPC4,RP11-69E11.8,RP11-69E11.8,PABPC4,LOC101929516,PABPC4,MACF1
filtered_GCST90451195_Cholesteryl_esters_to_total_lipids_ratio_in_medium_HDL	MS severity	rs58432198	1	50790419	T	C	1.37902	0.238998	0.0214391	0.239	,FAF1
filtered_GCST90451195_Cholesteryl_esters_to_total_lipids_ratio_in_medium_HDL	MS severity	rs57095912	1	50891158	G	T	1.75947	0.130071	0.0292245	0.13007
filtered_GCST90451195_Cholesteryl_esters_to_total_lipids_ratio_in_medium_HDL	MS severity	rs213494	1	54411430	T	C	-1.53492	0.0834663	0.0216711	0.0834661	SSBP3,
filtered_GCST90451195_Cholesteryl_esters_to_total_lipids_ratio_in_medium_HDL	MS severity	rs17377274	1	61241119	A	G	1.05491	0.37471	0.021154	0.374711
filtered_GCST90451195_Cholesteryl_esters_to_total_lipids_ratio_in_medium_HDL	MS severity	rs11207970	1	62449802	T	C	0.195704	0.258595	0.0142889	0.258595
filtered_GCST90451195_Cholesteryl_esters_to_total_lipids_ratio_in_medium_HDL	MS severity	rs12038768	1	62575057	T	G	0.190754	0.260416	0.0139599	0.260413
filtered_GCST90451195_Cholesteryl_esters_to_total_lipids_ratio_in_medium_HDL	MS severity	rs2815752	1	72346757	A	G	-0.766072	0.464503	0.00862023	0.464503	,NEGR1
filtered_GCST90451195_Cholesteryl_esters_to_total_lipids_ratio_in_medium_HDL	MS severity	rs812214	1	93395503	A	G	0.46537	0.487155	0.0106574	0.487157
filtered_GCST90451195_Cholesteryl_esters_to_total_lipids_ratio_in_medium_HDL	MS severity	rs4246515	1	97915881	G	T	1.01716	0.31436	0.0138017	0.314361
filtered_GCST90451195_Cholesteryl_esters_to_total_lipids_ratio_in_medium_HDL	MS severity	rs41285694	1	97988913	T	G	2.78562	0.00617825	-0.043593	0.00617832
filtered_GCST90451195_Cholesteryl_esters_to_total_lipids_ratio_in_medium_HDL	MS severity	rs10875124	1	98028629	A	G	2.53854	0.00997078	0.0408553	0.00997099
filtered_GCST90451195_Cholesteryl_esters_to_total_lipids_ratio_in_medium_HDL	MS severity	rs660240	1	109275216	C	T	0.164696	0.822893	0.00312913	0.822892	,CELSR2,PSRC1,MYBPHL,SORT1,CELSR2
filtered_GCST90451195_Cholesteryl_esters_to_total_lipids_ratio_in_medium_HDL	MS severity	rs2282227	1	154270621	A	G	1.12033	0.390283	0.0116687	0.390283
filtered_GCST90451195_Cholesteryl_esters_to_total_lipids_ratio_in_medium_HDL	MS severity	rs9425299	1	172389960	T	C	-1.15696	0.255326	-0.0133242	0.255328
filtered_GCST90451195_Cholesteryl_esters_to_total_lipids_ratio_in_medium_HDL	MS severity	rs6689291	1	172457718	G	A	-1.21028	0.280047	-0.0153857	0.280045
filtered_GCST90451195_Cholesteryl_esters_to_total_lipids_ratio_in_medium_HDL	MS severity	rs35758545	1	178542789	T	C	0.645491	0.541446	0.00736679	0.541447
filtered_GCST90451195_Cholesteryl_esters_to_total_lipids_ratio_in_medium_HDL	MS severity	rs61805076	1	182185855	C	T	0.497403	0.57543	-0.0068203	0.575431	,GS1-122H1.2,ZNF648
filtered_GCST90451195_Cholesteryl_esters_to_total_lipids_ratio_in_medium_HDL	MS severity	rs11118309	1	219464212	T	C	-0.0314007	0.96095	0.0005748	0.96095
filtered_GCST90451195_Cholesteryl_esters_to_total_lipids_ratio_in_medium_HDL	MS severity	rs1538742	1	219494910	A	C	0.500307	0.419371	-0.0093241	0.419371	,LYPLAL1,SLC30A10
filtered_GCST90451195_Cholesteryl_esters_to_total_lipids_ratio_in_medium_HDL	MS severity	rs12132138	1	220875369	A	G	-0.521943	0.614627	-0.0069132	0.614626
filtered_GCST90451195_Cholesteryl_esters_to_total_lipids_ratio_in_medium_HDL	MS severity	rs2784253	1	220889455	G	T	-1.37297	0.228579	-0.0138799	0.228577
filtered_GCST90451195_Cholesteryl_esters_to_total_lipids_ratio_in_medium_HDL	MS severity	rs945699	1	227905618	G	A	0.0959191	0.938408	0.00103044	0.938408
filtered_GCST90451195_Cholesteryl_esters_to_total_lipids_ratio_in_medium_HDL	MS severity	rs10779835	1	230164203	C	T	-0.424315	0.329197	-0.0114832	0.329196	,GALNT2
filtered_GCST90451195_Cholesteryl_esters_to_total_lipids_ratio_in_medium_HDL	MS severity	rs582233	1	230185105	T	G	0.127416	0.837416	-0.0024869	0.837416
filtered_GCST90451195_Cholesteryl_esters_to_total_lipids_ratio_in_medium_HDL	MS severity	rs17041320	2	112051	G	A	-2.78651	0.0275342	-0.0264397	0.0275335
filtered_GCST90451195_Cholesteryl_esters_to_total_lipids_ratio_in_medium_HDL	MS severity	rs2683992	2	600575	T	G	-1.1511	0.314507	0.0149555	0.314509
filtered_GCST90451195_Cholesteryl_esters_to_total_lipids_ratio_in_medium_HDL	MS severity	rs12997450	2	630113	T	C	-0.466375	0.664814	0.00653289	0.664814
filtered_GCST90451195_Cholesteryl_esters_to_total_lipids_ratio_in_medium_HDL	MS severity	rs10188334	2	653874	T	C	-0.557193	0.611943	-0.0076453	0.611943
filtered_GCST90451195_Cholesteryl_esters_to_total_lipids_ratio_in_medium_HDL	MS severity	rs1473886	2	20168758	T	G	-0.239246	0.747764	-0.0036855	0.747763
filtered_GCST90451195_Cholesteryl_esters_to_total_lipids_ratio_in_medium_HDL	MS severity	rs11687133	2	20173611	T	C	-0.615982	0.519409	-0.0079173	0.51941
filtered_GCST90451195_Cholesteryl_esters_to_total_lipids_ratio_in_medium_HDL	MS severity	rs11903024	2	20938980	T	G	-0.2441	0.516087	0.00748511	0.516088
filtered_GCST90451195_Cholesteryl_esters_to_total_lipids_ratio_in_medium_HDL	MS severity	rs676210	2	21008652	A	G	-0.191985	0.321245	-0.0139285	0.321244	APOB,,apoB
filtered_GCST90451195_Cholesteryl_esters_to_total_lipids_ratio_in_medium_HDL	MS severity	rs589566	2	21046937	G	A	-0.402171	0.569915	-0.0065785	0.569913
filtered_GCST90451195_Cholesteryl_esters_to_total_lipids_ratio_in_medium_HDL	MS severity	rs1510606	2	21308394	A	G	0.11957	0.915922	0.00122871	0.915922
filtered_GCST90451195_Cholesteryl_esters_to_total_lipids_ratio_in_medium_HDL	MS severity	rs1260326	2	27508073	C	T	0.277507	0.139489	0.0170662	0.13949	,GCKR,SNX17,GCKR,EIF2B4,SNX17,ZNF513,PPM1G,GCKR,FNDC4,GCKR,C2orf16,SNX17,ZNF513,KRTCAP3,FNDC4,PPM1G,IFT172,GCKR,NRBP1,ZNF512,KRTCAP3,FNDC4,IFT172,GCKR,PPM1G,NRBP1,C2orf16,GCKR,FNDC4,FNDC4,IFT172,GCKR,GCKR,AC005077.12,GCKR-FNDC4,FNDC4,GCKR
filtered_GCST90451195_Cholesteryl_esters_to_total_lipids_ratio_in_medium_HDL	MS severity	rs2110942	2	36869866	C	T	-0.692359	0.525929	-0.0074819	0.52593	STRN,
filtered_GCST90451195_Cholesteryl_esters_to_total_lipids_ratio_in_medium_HDL	MS severity	rs17326656	2	48735152	T	G	0.0201706	0.976288	-0.0004018	0.976288	STON1-GTF2A1L,LHCGR,,STON1-GTF2A1L,LHCGR,STON1-GTF2A1L,NA
filtered_GCST90451195_Cholesteryl_esters_to_total_lipids_ratio_in_medium_HDL	MS severity	rs72813532	2	61318435	C	T	1.0995	0.309343	0.0188798	0.309342
filtered_GCST90451195_Cholesteryl_esters_to_total_lipids_ratio_in_medium_HDL	MS severity	rs2723072	2	65042166	C	T	0.723543	0.558699	0.00681918	0.558699
filtered_GCST90451195_Cholesteryl_esters_to_total_lipids_ratio_in_medium_HDL	MS severity	rs1009360	2	65048915	C	T	1.08083	0.101406	0.0191884	0.101405	,CEP68
filtered_GCST90451195_Cholesteryl_esters_to_total_lipids_ratio_in_medium_HDL	MS severity	rs72837816	2	111159291	C	A	0.584058	0.552246	0.0112771	0.552245
filtered_GCST90451195_Cholesteryl_esters_to_total_lipids_ratio_in_medium_HDL	MS severity	rs35932591	2	120553128	T	C	0.00109363	0.999218	-1.87e-05	0.999218
filtered_GCST90451195_Cholesteryl_esters_to_total_lipids_ratio_in_medium_HDL	MS severity	rs182549	2	135859184	T	C	0.454186	0.67095	-0.0059805	0.670949	,MCM6,MCM6/LCT
filtered_GCST90451195_Cholesteryl_esters_to_total_lipids_ratio_in_medium_HDL	MS severity	rs4662414	2	145060865	G	A	0.981138	0.425825	0.00920778	0.425825	,ZEB2
filtered_GCST90451195_Cholesteryl_esters_to_total_lipids_ratio_in_medium_HDL	MS severity	rs11901391	2	160058038	C	T	0.519236	0.65037	0.00670604	0.65037
filtered_GCST90451195_Cholesteryl_esters_to_total_lipids_ratio_in_medium_HDL	MS severity	rs13389219	2	164672366	T	C	0.948569	0.0105775	0.0297823	0.0105776	,COBLL1,GRB14
filtered_GCST90451195_Cholesteryl_esters_to_total_lipids_ratio_in_medium_HDL	MS severity	rs12692745	2	164740991	G	A	0.561418	0.34452	0.0110958	0.344519
filtered_GCST90451195_Cholesteryl_esters_to_total_lipids_ratio_in_medium_HDL	MS severity	rs34842451	2	180615798	C	T	-0.436423	0.738159	0.00500246	0.738158
filtered_GCST90451195_Cholesteryl_esters_to_total_lipids_ratio_in_medium_HDL	MS severity	rs736019	2	180661841	T	G	-1.51762	0.237753	0.0146684	0.237752
filtered_GCST90451195_Cholesteryl_esters_to_total_lipids_ratio_in_medium_HDL	MS severity	rs62172372	2	187377642	G	A	0.73187	0.442817	0.0108922	0.442815	CALCRL,,AC007319.1,CALCRL
filtered_GCST90451195_Cholesteryl_esters_to_total_lipids_ratio_in_medium_HDL	MS severity	rs7602496	2	202737484	A	C	-0.527012	0.553466	0.00684583	0.553467
filtered_GCST90451195_Cholesteryl_esters_to_total_lipids_ratio_in_medium_HDL	MS severity	rs7558283	2	214424561	C	T	-0.130936	0.919584	-0.0011892	0.919584	AC107218.3,VWC2L,ENSG00000197585
filtered_GCST90451195_Cholesteryl_esters_to_total_lipids_ratio_in_medium_HDL	MS severity	rs10199231	2	226036038	G	T	-0.747529	0.24645	-0.015885	0.246453
filtered_GCST90451195_Cholesteryl_esters_to_total_lipids_ratio_in_medium_HDL	MS severity	rs1024137	2	226231160	T	G	-0.400404	0.218903	0.0147898	0.218903	,IRS1
filtered_GCST90451195_Cholesteryl_esters_to_total_lipids_ratio_in_medium_HDL	MS severity	rs2972144	2	226236695	G	A	-0.395472	0.224281	0.0146314	0.22428	,IRS1,MIR5702
filtered_GCST90451195_Cholesteryl_esters_to_total_lipids_ratio_in_medium_HDL	MS severity	rs2943655	2	226253134	C	T	0.238262	0.652133	-0.0055154	0.652132
filtered_GCST90451195_Cholesteryl_esters_to_total_lipids_ratio_in_medium_HDL	MS severity	rs2713552	2	226316967	T	G	-0.36483	0.277534	0.0131	0.277535
filtered_GCST90451195_Cholesteryl_esters_to_total_lipids_ratio_in_medium_HDL	MS severity	rs7590201	2	226327727	T	G	0.0131628	0.976681	-0.0003418	0.976681	LOC646736,MIR5702
filtered_GCST90451195_Cholesteryl_esters_to_total_lipids_ratio_in_medium_HDL	MS severity	rs12475332	2	226367331	G	T	1.27146	0.115234	0.0206462	0.115234
filtered_GCST90451195_Cholesteryl_esters_to_total_lipids_ratio_in_medium_HDL	MS severity	rs55902016	2	229218936	G	A	-0.813132	0.513167	-0.0098858	0.513166
filtered_GCST90451195_Cholesteryl_esters_to_total_lipids_ratio_in_medium_HDL	MS severity	rs11563251	2	233770738	T	C	1.18329	0.264789	-0.0207215	0.264789	UGT1A1,UGT1A10,UGT1A3,UGT1A4,UGT1A5,UGT1A6,UGT1A7,UGT1A8,UGT1A9,UGT1A1,
filtered_GCST90451195_Cholesteryl_esters_to_total_lipids_ratio_in_medium_HDL	MS severity	rs9812100	3	4721617	A	G	0.300118	0.68225	0.00471996	0.682249	,ITPR1
filtered_GCST90451195_Cholesteryl_esters_to_total_lipids_ratio_in_medium_HDL	MS severity	rs3828436	3	4741157	G	T	-0.532162	0.603656	0.00611029	0.603656
filtered_GCST90451195_Cholesteryl_esters_to_total_lipids_ratio_in_medium_HDL	MS severity	rs2067819	3	12317550	A	G	0.850782	0.350796	0.013051	0.350795
filtered_GCST90451195_Cholesteryl_esters_to_total_lipids_ratio_in_medium_HDL	MS severity	rs11923217	3	15831223	T	C	0.0832527	0.930247	0.00109976	0.930247
filtered_GCST90451195_Cholesteryl_esters_to_total_lipids_ratio_in_medium_HDL	MS severity	rs35811657	3	15863772	G	T	-0.291051	0.789622	-0.003174	0.789623
filtered_GCST90451195_Cholesteryl_esters_to_total_lipids_ratio_in_medium_HDL	MS severity	rs7640648	3	24272184	G	A	-1.22471	0.297214	0.0202511	0.297214
filtered_GCST90451195_Cholesteryl_esters_to_total_lipids_ratio_in_medium_HDL	MS severity	rs6792725	3	24478792	G	A	0.0617581	0.944653	0.00090778	0.944653	,THRB
filtered_GCST90451195_Cholesteryl_esters_to_total_lipids_ratio_in_medium_HDL	MS severity	rs9831084	3	36984170	C	T	1.81546	0.0273396	0.0257373	0.0273398	,EPM2AIP1
filtered_GCST90451195_Cholesteryl_esters_to_total_lipids_ratio_in_medium_HDL	MS severity	rs3172297	3	36990879	C	T	1.81266	0.0303138	0.0252792	0.030313
filtered_GCST90451195_Cholesteryl_esters_to_total_lipids_ratio_in_medium_HDL	MS severity	rs6442019	3	46679828	A	G	0.244929	0.842309	-0.0024596	0.842309
filtered_GCST90451195_Cholesteryl_esters_to_total_lipids_ratio_in_medium_HDL	MS severity	rs55935606	3	49528072	G	A	0.814833	0.420526	0.0118066	0.420526	,DAG1
filtered_GCST90451195_Cholesteryl_esters_to_total_lipids_ratio_in_medium_HDL	MS severity	rs17052058	3	52310664	G	A	0.415193	0.436792	0.0118802	0.436792	,PHF7
filtered_GCST90451195_Cholesteryl_esters_to_total_lipids_ratio_in_medium_HDL	MS severity	rs6805269	3	57589477	G	T	0.496198	0.638271	-0.0073381	0.63827
filtered_GCST90451195_Cholesteryl_esters_to_total_lipids_ratio_in_medium_HDL	MS severity	rs6445921	3	57667761	A	G	0.518373	0.613042	-0.0079088	0.613042
filtered_GCST90451195_Cholesteryl_esters_to_total_lipids_ratio_in_medium_HDL	MS severity	rs9860221	3	64715123	G	A	-0.433211	0.712037	-0.0045131	0.712038
filtered_GCST90451195_Cholesteryl_esters_to_total_lipids_ratio_in_medium_HDL	MS severity	rs12486424	3	66824057	C	A	1.02389	0.377693	-0.0110699	0.377692
filtered_GCST90451195_Cholesteryl_esters_to_total_lipids_ratio_in_medium_HDL	MS severity	rs62253059	3	69753292	A	G	-1.0626	0.351864	0.0112319	0.351865
filtered_GCST90451195_Cholesteryl_esters_to_total_lipids_ratio_in_medium_HDL	MS severity	rs13066793	3	86988393	G	A	2.82793	0.0160893	0.0515032	0.0160895	,VGLL3
filtered_GCST90451195_Cholesteryl_esters_to_total_lipids_ratio_in_medium_HDL	MS severity	rs13074111	3	123454272	A	C	0.669943	0.526038	-0.0074782	0.526036
filtered_GCST90451195_Cholesteryl_esters_to_total_lipids_ratio_in_medium_HDL	MS severity	rs13082532	3	136127989	T	G	0.49517	0.558712	-0.0078977	0.558711
filtered_GCST90451195_Cholesteryl_esters_to_total_lipids_ratio_in_medium_HDL	MS severity	rs1278719	3	136242727	A	G	-0.152422	0.664687	0.00599801	0.664686
filtered_GCST90451195_Cholesteryl_esters_to_total_lipids_ratio_in_medium_HDL	MS severity	rs9839137	3	136585420	T	C	-0.409136	0.684989	0.00546151	0.684988
filtered_GCST90451195_Cholesteryl_esters_to_total_lipids_ratio_in_medium_HDL	MS severity	rs9817452	3	157077625	T	G	-0.862079	0.120351	-0.0185309	0.120352	,LEKR1,RP11-6F2.5,LINC00880,intergenic
filtered_GCST90451195_Cholesteryl_esters_to_total_lipids_ratio_in_medium_HDL	MS severity	rs6444950	3	170884284	A	G	0.249762	0.820631	-0.0030618	0.820632
filtered_GCST90451195_Cholesteryl_esters_to_total_lipids_ratio_in_medium_HDL	MS severity	rs10513687	3	171007941	T	C	-0.308109	0.533846	0.0105412	0.533843
filtered_GCST90451195_Cholesteryl_esters_to_total_lipids_ratio_in_medium_HDL	MS severity	rs4894535	3	172277815	T	C	-0.248991	0.844272	0.00306139	0.844272	,FNDC3B
filtered_GCST90451195_Cholesteryl_esters_to_total_lipids_ratio_in_medium_HDL	MS severity	rs10513801	3	186104564	G	T	-0.579782	0.625965	0.00831401	0.625964	,ETV5,NA
filtered_GCST90451195_Cholesteryl_esters_to_total_lipids_ratio_in_medium_HDL	MS severity	rs7648887	3	196454398	G	T	0.163308	0.881683	0.0020026	0.881683
filtered_GCST90451195_Cholesteryl_esters_to_total_lipids_ratio_in_medium_HDL	MS severity	rs6599388	4	945299	T	C	-1.247	0.239778	0.0145712	0.239777	GAK,,TMEM175
filtered_GCST90451195_Cholesteryl_esters_to_total_lipids_ratio_in_medium_HDL	MS severity	rs1263309	4	3050213	T	C	0.190015	0.875009	-0.001836	0.875009
filtered_GCST90451195_Cholesteryl_esters_to_total_lipids_ratio_in_medium_HDL	MS severity	rs13112545	4	18019199	T	C	-0.781201	0.501087	0.011019	0.501085
filtered_GCST90451195_Cholesteryl_esters_to_total_lipids_ratio_in_medium_HDL	MS severity	rs71603401	4	18032840	G	A	-0.864602	0.441279	0.0126653	0.44128	LCORL,
filtered_GCST90451195_Cholesteryl_esters_to_total_lipids_ratio_in_medium_HDL	MS severity	rs73243877	4	26045994	G	A	-0.111482	0.850413	0.00295723	0.850413	,SMIM20
filtered_GCST90451195_Cholesteryl_esters_to_total_lipids_ratio_in_medium_HDL	MS severity	rs61374938	4	39665991	T	G	-0.3999	0.723797	-0.0047034	0.723798
filtered_GCST90451195_Cholesteryl_esters_to_total_lipids_ratio_in_medium_HDL	MS severity	rs59684169	4	39692327	A	G	-0.213086	0.785549	-0.0032154	0.785548
filtered_GCST90451195_Cholesteryl_esters_to_total_lipids_ratio_in_medium_HDL	MS severity	rs2537883	4	54611880	T	C	-1.76438	0.128025	-0.0182984	0.128027
filtered_GCST90451195_Cholesteryl_esters_to_total_lipids_ratio_in_medium_HDL	MS severity	rs293435	4	68722334	T	C	0.34595	0.649621	-0.0058383	0.649622
filtered_GCST90451195_Cholesteryl_esters_to_total_lipids_ratio_in_medium_HDL	MS severity	rs188377	4	68727799	G	T	0.579748	0.484009	-0.0091309	0.48401
filtered_GCST90451195_Cholesteryl_esters_to_total_lipids_ratio_in_medium_HDL	MS severity	rs11249523	4	69080625	T	G	0.47752	0.707901	-0.0043286	0.7079
filtered_GCST90451195_Cholesteryl_esters_to_total_lipids_ratio_in_medium_HDL	MS severity	rs7439366	4	69098620	C	T	0.463086	0.711998	-0.0042563	0.711997	UGT2B7,LOC114803476
filtered_GCST90451195_Cholesteryl_esters_to_total_lipids_ratio_in_medium_HDL	MS severity	rs7654978	4	76488792	T	G	-0.311298	0.735323	0.0039202	0.735322
filtered_GCST90451195_Cholesteryl_esters_to_total_lipids_ratio_in_medium_HDL	MS severity	rs4693770	4	86457643	T	C	-0.178346	0.832359	-0.0039332	0.832359
filtered_GCST90451195_Cholesteryl_esters_to_total_lipids_ratio_in_medium_HDL	MS severity	rs10015508	4	86873149	C	T	-0.519496	0.379867	0.0127731	0.379866
filtered_GCST90451195_Cholesteryl_esters_to_total_lipids_ratio_in_medium_HDL	MS severity	rs3775228	4	87064014	T	C	-0.245897	0.445303	0.0090339	0.445304	SLC10A6,AFF1,,AFF1
filtered_GCST90451195_Cholesteryl_esters_to_total_lipids_ratio_in_medium_HDL	MS severity	rs62306544	4	87165864	T	C	-2.28253	0.0629537	-0.0488198	0.0629534
filtered_GCST90451195_Cholesteryl_esters_to_total_lipids_ratio_in_medium_HDL	MS severity	rs34242006	4	87231363	T	C	-0.793389	0.453475	-0.0135046	0.453474
filtered_GCST90451195_Cholesteryl_esters_to_total_lipids_ratio_in_medium_HDL	MS severity	rs13118477	4	88783216	A	G	-0.430232	0.54743	0.00713492	0.54743
filtered_GCST90451195_Cholesteryl_esters_to_total_lipids_ratio_in_medium_HDL	MS severity	rs151421	4	102211053	G	T	0.317741	0.767041	-0.0039932	0.767041
filtered_GCST90451195_Cholesteryl_esters_to_total_lipids_ratio_in_medium_HDL	MS severity	rs680310	4	102245470	T	C	0.752769	0.461294	-0.0100579	0.461292
filtered_GCST90451195_Cholesteryl_esters_to_total_lipids_ratio_in_medium_HDL	MS severity	rs13107325	4	102267552	T	C	0.490651	0.391194	-0.018331	0.391195	,LOC126807125,SLC39A8,BANK1,SLC39A8,NFKB1,SLC39A8,Intergenic,CA14,APH1A,C1orf54,C1orf51,MRPS21,PRPF3,RPRD2,TARS2,ECM1,ADAMTSL4,AL356356.1,SIX3,C1orf106,KIF21B,CACNA1S,BANK1,SLC39A8,NA,SLC39A8,UBE2D3,INTS3,SLC27A3,GATAD2B,DENND4B,CRTC2,SLC39A1,CREB3L4,JTB,RAB13,RPS27,NUP210L,TPM3,C1orf189,C1orf43,UBAP2L,HAX1
filtered_GCST90451195_Cholesteryl_esters_to_total_lipids_ratio_in_medium_HDL	MS severity	rs809955	4	139953606	A	G	-2.12915	0.0717414	-0.0226382	0.0717414	,MAML3,BC040304,MAML3,NA
filtered_GCST90451195_Cholesteryl_esters_to_total_lipids_ratio_in_medium_HDL	MS severity	rs62328321	4	142398568	T	C	1.7602	0.0988342	0.0197841	0.0988346
filtered_GCST90451195_Cholesteryl_esters_to_total_lipids_ratio_in_medium_HDL	MS severity	rs6837319	4	156776579	G	T	1.60871	0.0863045	0.0233464	0.0863033
filtered_GCST90451195_Cholesteryl_esters_to_total_lipids_ratio_in_medium_HDL	MS severity	rs6822892	4	156813523	G	A	0.578615	0.552196	0.00718895	0.552197	,PDGFC
filtered_GCST90451195_Cholesteryl_esters_to_total_lipids_ratio_in_medium_HDL	MS severity	rs7723426	5	43185995	C	T	-1.77117	0.170472	0.0169369	0.170472
filtered_GCST90451195_Cholesteryl_esters_to_total_lipids_ratio_in_medium_HDL	MS severity	rs30366	5	56532566	A	G	-0.0297976	0.96462	0.00065537	0.96462
filtered_GCST90451195_Cholesteryl_esters_to_total_lipids_ratio_in_medium_HDL	MS severity	rs9687846	5	56566067	A	G	0.219246	0.548536	-0.0087516	0.548536	,MAP3K1,ANKRD55,SETD9,MIER3,MAP3K1
filtered_GCST90451195_Cholesteryl_esters_to_total_lipids_ratio_in_medium_HDL	MS severity	rs37537	5	58318195	C	T	0.480459	0.635136	0.00559519	0.635135
filtered_GCST90451195_Cholesteryl_esters_to_total_lipids_ratio_in_medium_HDL	MS severity	rs10038770	5	68400450	C	T	-1.00694	0.361243	0.0115435	0.361245
filtered_GCST90451195_Cholesteryl_esters_to_total_lipids_ratio_in_medium_HDL	MS severity	rs10075612	5	68417378	T	G	-0.166776	0.882723	0.00192531	0.882722
filtered_GCST90451195_Cholesteryl_esters_to_total_lipids_ratio_in_medium_HDL	MS severity	rs4976033	5	68418419	G	A	-0.305665	0.674126	0.00490824	0.674125	,PIK3R1,MARVELD2
filtered_GCST90451195_Cholesteryl_esters_to_total_lipids_ratio_in_medium_HDL	MS severity	rs2307111	5	75707853	C	T	-0.400402	0.688134	-0.00469	0.688133	,POC5,C5orf37,POC5,ANKRD31,GCNT4
filtered_GCST90451195_Cholesteryl_esters_to_total_lipids_ratio_in_medium_HDL	MS severity	rs72764983	5	79217983	C	T	1.3041	0.166839	0.0163774	0.166838
filtered_GCST90451195_Cholesteryl_esters_to_total_lipids_ratio_in_medium_HDL	MS severity	rs55834960	5	82266052	T	G	1.04202	0.413336	-0.012349	0.413338
filtered_GCST90451195_Cholesteryl_esters_to_total_lipids_ratio_in_medium_HDL	MS severity	rs6556903	5	96135954	A	G	0.601128	0.55076	0.00731434	0.550759
filtered_GCST90451195_Cholesteryl_esters_to_total_lipids_ratio_in_medium_HDL	MS severity	rs469663	5	112896132	G	A	-0.588368	0.616533	0.00611214	0.616533
filtered_GCST90451195_Cholesteryl_esters_to_total_lipids_ratio_in_medium_HDL	MS severity	rs1045241	5	119393591	T	C	1.15805	0.0580858	0.0242898	0.0580869	,TNFAIP8,TNFAIP8,HSD17B4,TNFAIP8,DTWD2,MIR1244-1,MIR1244-3,MIR1244-2,DMXL1,HSD17B4,FAM170A
filtered_GCST90451195_Cholesteryl_esters_to_total_lipids_ratio_in_medium_HDL	MS severity	rs7704457	5	132409098	C	T	-0.318309	0.694283	0.00558893	0.694282
filtered_GCST90451195_Cholesteryl_esters_to_total_lipids_ratio_in_medium_HDL	MS severity	rs6862159	5	141434533	T	C	1.34128	0.260248	-0.0181705	0.260249
filtered_GCST90451195_Cholesteryl_esters_to_total_lipids_ratio_in_medium_HDL	MS severity	rs890793	5	154194378	T	C	-0.571347	0.642545	-0.0055568	0.642544
filtered_GCST90451195_Cholesteryl_esters_to_total_lipids_ratio_in_medium_HDL	MS severity	rs2946173	5	158497272	T	G	2.36986	0.0446359	-0.0284933	0.0446365
filtered_GCST90451195_Cholesteryl_esters_to_total_lipids_ratio_in_medium_HDL	MS severity	rs2963468	5	158576012	G	A	1.28781	0.0515101	-0.0262643	0.05151	,EBF1
filtered_GCST90451195_Cholesteryl_esters_to_total_lipids_ratio_in_medium_HDL	MS severity	rs55646464	5	173897968	T	G	0.72541	0.529412	-0.0079744	0.529413	,CPEB4
filtered_GCST90451195_Cholesteryl_esters_to_total_lipids_ratio_in_medium_HDL	MS severity	rs2026458	6	12825642	T	C	-0.23468	0.856685	-0.0021502	0.856685
filtered_GCST90451195_Cholesteryl_esters_to_total_lipids_ratio_in_medium_HDL	MS severity	rs4710938	6	20640673	G	A	-1.83153	0.118218	-0.0180772	0.118219
filtered_GCST90451195_Cholesteryl_esters_to_total_lipids_ratio_in_medium_HDL	MS severity	rs1800562	6	26092913	A	G	-0.122964	0.887418	0.0034072	0.887418	,HFE,HFE,HIST1H4C,intergenic
filtered_GCST90451195_Cholesteryl_esters_to_total_lipids_ratio_in_medium_HDL	MS severity	rs6930438	6	31206109	G	T	1.23209	0.120878	-0.0224554	0.120879
filtered_GCST90451195_Cholesteryl_esters_to_total_lipids_ratio_in_medium_HDL	MS severity	rs17192190	6	31262498	G	A	0.508351	0.432929	-0.0139763	0.432928
filtered_GCST90451195_Cholesteryl_esters_to_total_lipids_ratio_in_medium_HDL	MS severity	rs9266096	6	31353636	C	T	0.505007	0.751111	0.0079937	0.75111
filtered_GCST90451195_Cholesteryl_esters_to_total_lipids_ratio_in_medium_HDL	MS severity	rs62396277	6	31361054	G	A	1.08412	0.138654	-0.038595	0.138653
filtered_GCST90451195_Cholesteryl_esters_to_total_lipids_ratio_in_medium_HDL	MS severity	rs17202252	6	32387947	G	T	1.03625	0.381522	-0.0158379	0.381524
filtered_GCST90451195_Cholesteryl_esters_to_total_lipids_ratio_in_medium_HDL	MS severity	rs28383314	6	32619436	C	T	1.3459	0.00254029	-0.0340339	0.00254032	,intergenic,HLA-DQA1,LINC00336
filtered_GCST90451195_Cholesteryl_esters_to_total_lipids_ratio_in_medium_HDL	MS severity	rs3130186	6	33088430	T	C	-0.308436	0.758799	0.00400217	0.758798
filtered_GCST90451195_Cholesteryl_esters_to_total_lipids_ratio_in_medium_HDL	MS severity	rs2064479	6	33104463	T	C	0.0652313	0.956113	-0.0007149	0.956113	HLA-DPB1
filtered_GCST90451195_Cholesteryl_esters_to_total_lipids_ratio_in_medium_HDL	MS severity	rs61175078	6	34255666	A	G	0.127754	0.890671	-0.0023375	0.890672
filtered_GCST90451195_Cholesteryl_esters_to_total_lipids_ratio_in_medium_HDL	MS severity	rs9469880	6	34789479	T	G	-0.268515	0.752826	0.00392744	0.752825
filtered_GCST90451195_Cholesteryl_esters_to_total_lipids_ratio_in_medium_HDL	MS severity	rs6921363	6	34803043	G	A	-0.299111	0.727878	0.00433729	0.727878
filtered_GCST90451195_Cholesteryl_esters_to_total_lipids_ratio_in_medium_HDL	MS severity	rs6905288	6	43791136	A	G	0.406912	0.247634	-0.0133306	0.247636	,VEGFA,NA
filtered_GCST90451195_Cholesteryl_esters_to_total_lipids_ratio_in_medium_HDL	MS severity	rs9367176	6	43826121	T	C	0.298373	0.707441	0.00471794	0.707441
filtered_GCST90451195_Cholesteryl_esters_to_total_lipids_ratio_in_medium_HDL	MS severity	rs1317983	6	43838598	C	T	0.766989	0.315313	-0.0127936	0.315315	VEGFA,,VEGFA,LINC01512
filtered_GCST90451195_Cholesteryl_esters_to_total_lipids_ratio_in_medium_HDL	MS severity	rs73744635	6	55572440	C	T	2.13857	0.0611968	0.0496711	0.0611972
filtered_GCST90451195_Cholesteryl_esters_to_total_lipids_ratio_in_medium_HDL	MS severity	rs4946713	6	105926140	A	C	-0.916204	0.350985	-0.0109895	0.350986	,C6orf203
filtered_GCST90451195_Cholesteryl_esters_to_total_lipids_ratio_in_medium_HDL	MS severity	rs8180632	6	108808481	T	C	1.22023	0.226431	0.0142617	0.226432
filtered_GCST90451195_Cholesteryl_esters_to_total_lipids_ratio_in_medium_HDL	MS severity	rs4947121	6	111513751	C	T	0.745663	0.543024	-0.0084384	0.543023	,REV3L,TRAF3IP2
filtered_GCST90451195_Cholesteryl_esters_to_total_lipids_ratio_in_medium_HDL	MS severity	rs9375454	6	126797842	T	G	-0.575395	0.450156	-0.0087726	0.450158
filtered_GCST90451195_Cholesteryl_esters_to_total_lipids_ratio_in_medium_HDL	MS severity	rs62426324	6	126821313	T	C	-1.17406	0.18114	-0.0156821	0.181141
filtered_GCST90451195_Cholesteryl_esters_to_total_lipids_ratio_in_medium_HDL	MS severity	rs9385407	6	126839921	G	A	-1.40709	0.121964	-0.018104	0.121963
filtered_GCST90451195_Cholesteryl_esters_to_total_lipids_ratio_in_medium_HDL	MS severity	rs72959041	6	127133748	A	G	-0.215291	0.609032	0.0134426	0.609033	,RSPO3,NA
filtered_GCST90451195_Cholesteryl_esters_to_total_lipids_ratio_in_medium_HDL	MS severity	rs17585915	6	139514467	G	T	-0.893732	0.0551678	-0.022467	0.0551692
filtered_GCST90451195_Cholesteryl_esters_to_total_lipids_ratio_in_medium_HDL	MS severity	rs9385896	6	140100419	C	T	0.0742793	0.942452	0.00104167	0.942451
filtered_GCST90451195_Cholesteryl_esters_to_total_lipids_ratio_in_medium_HDL	MS severity	rs315428	6	153193876	C	T	0.228455	0.810494	-0.0033343	0.810495
filtered_GCST90451195_Cholesteryl_esters_to_total_lipids_ratio_in_medium_HDL	MS severity	rs609207	6	160044721	G	T	0.0158744	0.986739	0.00020654	0.986739
filtered_GCST90451195_Cholesteryl_esters_to_total_lipids_ratio_in_medium_HDL	MS severity	rs12208357	6	160122116	T	C	0.228509	0.631709	-0.0106608	0.631709	,SLC22A1,LPA
filtered_GCST90451195_Cholesteryl_esters_to_total_lipids_ratio_in_medium_HDL	MS severity	rs478112	6	160275286	T	G	-1.62177	0.161328	0.0162011	0.161326
filtered_GCST90451195_Cholesteryl_esters_to_total_lipids_ratio_in_medium_HDL	MS severity	rs41272086	6	160587614	A	G	0.130925	0.698922	-0.007565	0.698921	,LPA
filtered_GCST90451195_Cholesteryl_esters_to_total_lipids_ratio_in_medium_HDL	MS severity	rs11768761	7	1030171	G	A	0.631298	0.575872	-0.0086692	0.575872
filtered_GCST90451195_Cholesteryl_esters_to_total_lipids_ratio_in_medium_HDL	MS severity	rs6460899	7	12213424	C	A	-0.745976	0.489994	0.00803103	0.489994
filtered_GCST90451195_Cholesteryl_esters_to_total_lipids_ratio_in_medium_HDL	MS severity	rs38195	7	15865563	G	T	-0.882471	0.384791	-0.0105457	0.38479
filtered_GCST90451195_Cholesteryl_esters_to_total_lipids_ratio_in_medium_HDL	MS severity	rs38205	7	15873963	C	A	-0.622847	0.497555	-0.0082042	0.497555
filtered_GCST90451195_Cholesteryl_esters_to_total_lipids_ratio_in_medium_HDL	MS severity	rs4410790	7	17244953	C	T	-0.012907	0.980345	0.00028948	0.980345	,AHR,AGR3,AHR
filtered_GCST90451195_Cholesteryl_esters_to_total_lipids_ratio_in_medium_HDL	MS severity	rs1404414	7	17826764	T	C	-0.299034	0.613053	0.00581179	0.613054
filtered_GCST90451195_Cholesteryl_esters_to_total_lipids_ratio_in_medium_HDL	MS severity	rs10242866	7	17880990	T	C	-0.297598	0.563793	0.00671164	0.563792	,SNX13
filtered_GCST90451195_Cholesteryl_esters_to_total_lipids_ratio_in_medium_HDL	MS severity	rs4722551	7	25952206	C	T	0.34382	0.430673	0.0122932	0.430673	,RPL7AP38,MIR148A,NFE2L3,NFE2L3,intergenic,MIR148A
filtered_GCST90451195_Cholesteryl_esters_to_total_lipids_ratio_in_medium_HDL	MS severity	rs2699805	7	26354677	A	G	1.02636	0.0998616	0.0194297	0.0998606	SNX10,
filtered_GCST90451195_Cholesteryl_esters_to_total_lipids_ratio_in_medium_HDL	MS severity	rs6462220	7	30688304	C	T	-0.682404	0.541812	-0.0081913	0.541812
filtered_GCST90451195_Cholesteryl_esters_to_total_lipids_ratio_in_medium_HDL	MS severity	rs1450870	7	32272114	C	T	-0.751553	0.500677	-0.0080224	0.500676
filtered_GCST90451195_Cholesteryl_esters_to_total_lipids_ratio_in_medium_HDL	MS severity	rs2070971	7	44157984	T	G	0.504513	0.570611	-0.0094471	0.57061	GCK,
filtered_GCST90451195_Cholesteryl_esters_to_total_lipids_ratio_in_medium_HDL	MS severity	rs17552787	7	50264486	T	C	-1.41384	0.214259	0.0148521	0.214259
filtered_GCST90451195_Cholesteryl_esters_to_total_lipids_ratio_in_medium_HDL	MS severity	rs55747707	7	73623036	A	G	0.242922	0.247908	0.0167861	0.247908	MLXIPL,,NA
filtered_GCST90451195_Cholesteryl_esters_to_total_lipids_ratio_in_medium_HDL	MS severity	rs13239670	7	73644689	C	T	0.794569	0.0913717	0.0199421	0.0913709	MLXIPL
filtered_GCST90451195_Cholesteryl_esters_to_total_lipids_ratio_in_medium_HDL	MS severity	rs41301394	7	75983485	T	C	-0.458055	0.470064	0.00930622	0.470065	LOC126860075,POR,,Intergenic,POR
filtered_GCST90451195_Cholesteryl_esters_to_total_lipids_ratio_in_medium_HDL	MS severity	rs579435	7	80380125	C	T	0.60907	0.71067	0.0107066	0.71067
filtered_GCST90451195_Cholesteryl_esters_to_total_lipids_ratio_in_medium_HDL	MS severity	rs12530679	7	106991668	G	A	0.176887	0.888855	0.00164509	0.888855	PRKAR2B,
filtered_GCST90451195_Cholesteryl_esters_to_total_lipids_ratio_in_medium_HDL	MS severity	rs1049618	7	116918662	A	G	0.789384	0.432946	0.00920808	0.432947
filtered_GCST90451195_Cholesteryl_esters_to_total_lipids_ratio_in_medium_HDL	MS severity	rs6977665	7	117336776	G	A	0.530518	0.595333	-0.006656	0.595334
filtered_GCST90451195_Cholesteryl_esters_to_total_lipids_ratio_in_medium_HDL	MS severity	rs4731701	7	130746171	T	C	-0.164228	0.63176	-0.0056147	0.631761	KLF14,
filtered_GCST90451195_Cholesteryl_esters_to_total_lipids_ratio_in_medium_HDL	MS severity	rs10246726	7	150507021	G	A	-1.92245	0.133246	0.0182363	0.133244
filtered_GCST90451195_Cholesteryl_esters_to_total_lipids_ratio_in_medium_HDL	MS severity	rs13223343	7	150597692	C	A	-0.204806	0.792248	0.00360158	0.792247
filtered_GCST90451195_Cholesteryl_esters_to_total_lipids_ratio_in_medium_HDL	MS severity	rs13226396	7	150597899	T	C	-0.207848	0.790368	0.00363527	0.790367
filtered_GCST90451195_Cholesteryl_esters_to_total_lipids_ratio_in_medium_HDL	MS severity	rs73165514	7	150830563	A	G	0.242515	0.79634	-0.0048104	0.79634
filtered_GCST90451195_Cholesteryl_esters_to_total_lipids_ratio_in_medium_HDL	MS severity	rs2169387	8	9323885	G	A	0.22234	0.593394	0.0108699	0.593394	,AC022784.6,intergenic,PPP1R3B
filtered_GCST90451195_Cholesteryl_esters_to_total_lipids_ratio_in_medium_HDL	MS severity	rs10107887	8	9507154	C	T	1.92246	0.100239	0.0200797	0.100241
filtered_GCST90451195_Cholesteryl_esters_to_total_lipids_ratio_in_medium_HDL	MS severity	rs7817655	8	9689453	T	C	1.20777	0.223544	-0.0162123	0.223543
filtered_GCST90451195_Cholesteryl_esters_to_total_lipids_ratio_in_medium_HDL	MS severity	rs11778570	8	9970768	T	C	2.11394	0.0715193	0.0220659	0.0715195
filtered_GCST90451195_Cholesteryl_esters_to_total_lipids_ratio_in_medium_HDL	MS severity	rs718742	8	10756765	G	T	-0.285581	0.641158	0.00601756	0.641159
filtered_GCST90451195_Cholesteryl_esters_to_total_lipids_ratio_in_medium_HDL	MS severity	rs1544980	8	10820471	C	T	-0.917439	0.196949	0.0185575	0.19695
filtered_GCST90451195_Cholesteryl_esters_to_total_lipids_ratio_in_medium_HDL	MS severity	rs424172	8	17780817	C	T	-0.860824	0.460738	-0.0115761	0.460737
filtered_GCST90451195_Cholesteryl_esters_to_total_lipids_ratio_in_medium_HDL	MS severity	rs12549697	8	17784523	G	A	-0.578277	0.637533	0.00747909	0.637534
filtered_GCST90451195_Cholesteryl_esters_to_total_lipids_ratio_in_medium_HDL	MS severity	rs35570672	8	18415125	C	T	0.121723	0.749145	0.00431954	0.749145	,NAT2,PSD3
filtered_GCST90451195_Cholesteryl_esters_to_total_lipids_ratio_in_medium_HDL	MS severity	rs10085966	8	19718937	T	C	-0.553219	0.279396	-0.0126051	0.279398
filtered_GCST90451195_Cholesteryl_esters_to_total_lipids_ratio_in_medium_HDL	MS severity	rs4921677	8	19790880	T	C	-0.884699	0.0865724	-0.0199266	0.086574
filtered_GCST90451195_Cholesteryl_esters_to_total_lipids_ratio_in_medium_HDL	MS severity	rs4518684	8	19871304	G	T	0.242924	0.703118	0.00546065	0.703119
filtered_GCST90451195_Cholesteryl_esters_to_total_lipids_ratio_in_medium_HDL	MS severity	rs3779787	8	19940405	T	G	-0.209676	0.237621	-0.0191754	0.237621
filtered_GCST90451195_Cholesteryl_esters_to_total_lipids_ratio_in_medium_HDL	MS severity	rs13263508	8	20084670	T	G	0.0357855	0.855191	0.00213224	0.855192	,LPL
filtered_GCST90451195_Cholesteryl_esters_to_total_lipids_ratio_in_medium_HDL	MS severity	rs57499165	8	20124419	T	C	1.39106	0.291323	0.0189228	0.291323
filtered_GCST90451195_Cholesteryl_esters_to_total_lipids_ratio_in_medium_HDL	MS severity	rs11997907	8	20135444	A	G	-0.257666	0.800653	0.00468842	0.800653
filtered_GCST90451195_Cholesteryl_esters_to_total_lipids_ratio_in_medium_HDL	MS severity	rs1868660	8	20628673	T	C	-0.352314	0.774706	0.00386178	0.774706	LZTS1,GFRA2
filtered_GCST90451195_Cholesteryl_esters_to_total_lipids_ratio_in_medium_HDL	MS severity	rs12677593	8	34549378	A	G	0.997819	0.442045	-0.0103869	0.442044
filtered_GCST90451195_Cholesteryl_esters_to_total_lipids_ratio_in_medium_HDL	MS severity	rs10096213	8	36995695	T	C	-0.34879	0.734881	0.00505338	0.734881
filtered_GCST90451195_Cholesteryl_esters_to_total_lipids_ratio_in_medium_HDL	MS severity	rs7815496	8	38464089	T	C	-0.388939	0.646098	0.00542679	0.646099
filtered_GCST90451195_Cholesteryl_esters_to_total_lipids_ratio_in_medium_HDL	MS severity	rs2081687	8	58476006	C	T	-0.0863295	0.886188	-0.0017175	0.886187	,CYP7A1
filtered_GCST90451195_Cholesteryl_esters_to_total_lipids_ratio_in_medium_HDL	MS severity	rs755223	8	63805562	C	A	-0.741651	0.361922	-0.0105491	0.361924
filtered_GCST90451195_Cholesteryl_esters_to_total_lipids_ratio_in_medium_HDL	MS severity	rs71517440	8	70292184	A	C	0.198587	0.828077	-0.0032612	0.828077
filtered_GCST90451195_Cholesteryl_esters_to_total_lipids_ratio_in_medium_HDL	MS severity	rs4738142	8	71567011	C	T	-0.64456	0.480011	0.0151674	0.480012
filtered_GCST90451195_Cholesteryl_esters_to_total_lipids_ratio_in_medium_HDL	MS severity	rs2101400	8	77866889	G	T	-1.85173	0.122897	0.0178208	0.122897
filtered_GCST90451195_Cholesteryl_esters_to_total_lipids_ratio_in_medium_HDL	MS severity	rs581610	8	102913808	A	G	1.31939	0.189567	0.0194389	0.189568
filtered_GCST90451195_Cholesteryl_esters_to_total_lipids_ratio_in_medium_HDL	MS severity	rs17320616	8	125444134	G	A	0.148215	0.733624	-0.0050444	0.733624
filtered_GCST90451195_Cholesteryl_esters_to_total_lipids_ratio_in_medium_HDL	MS severity	rs6999569	8	125463528	G	A	0.196703	0.222617	0.014267	0.222619	,TRIB1
filtered_GCST90451195_Cholesteryl_esters_to_total_lipids_ratio_in_medium_HDL	MS severity	rs2124037	8	125556113	T	C	0.903373	0.214396	0.0146294	0.214397
filtered_GCST90451195_Cholesteryl_esters_to_total_lipids_ratio_in_medium_HDL	MS severity	rs12546096	8	125616597	G	A	-0.850754	0.115936	0.0215673	0.115937	TRIB1
filtered_GCST90451195_Cholesteryl_esters_to_total_lipids_ratio_in_medium_HDL	MS severity	rs643531	9	15296036	A	C	0.159633	0.882582	0.0024477	0.882582	,TTC39B
filtered_GCST90451195_Cholesteryl_esters_to_total_lipids_ratio_in_medium_HDL	MS severity	rs4961747	9	16744271	A	G	0.0358095	0.975718	-0.0004314	0.975718
filtered_GCST90451195_Cholesteryl_esters_to_total_lipids_ratio_in_medium_HDL	MS severity	rs13300853	9	16901230	T	C	-0.359119	0.704619	0.0045128	0.704619	,intergenic
filtered_GCST90451195_Cholesteryl_esters_to_total_lipids_ratio_in_medium_HDL	MS severity	rs10868070	9	83916260	A	G	0.474153	0.476202	0.00907742	0.4762
filtered_GCST90451195_Cholesteryl_esters_to_total_lipids_ratio_in_medium_HDL	MS severity	rs2780103	9	83959653	T	C	0.287797	0.676734	0.00538212	0.676733
filtered_GCST90451195_Cholesteryl_esters_to_total_lipids_ratio_in_medium_HDL	MS severity	rs7042552	9	89571543	T	C	-0.120607	0.868106	0.00195103	0.868106
filtered_GCST90451195_Cholesteryl_esters_to_total_lipids_ratio_in_medium_HDL	MS severity	rs10797115	9	89576341	T	C	-0.175928	0.804139	0.00288655	0.804139
filtered_GCST90451195_Cholesteryl_esters_to_total_lipids_ratio_in_medium_HDL	MS severity	rs1571535	9	89600819	C	T	-0.11965	0.867413	0.00194001	0.867412
filtered_GCST90451195_Cholesteryl_esters_to_total_lipids_ratio_in_medium_HDL	MS severity	rs35699471	9	104888539	T	C	1.29115	0.113291	-0.0280552	0.11329
filtered_GCST90451195_Cholesteryl_esters_to_total_lipids_ratio_in_medium_HDL	MS severity	rs9919066	9	104964540	T	C	0.762351	0.45595	-0.0152538	0.455951
filtered_GCST90451195_Cholesteryl_esters_to_total_lipids_ratio_in_medium_HDL	MS severity	rs2900177	9	120735367	T	C	2.59904	0.0279911	-0.0272657	0.0279914
filtered_GCST90451195_Cholesteryl_esters_to_total_lipids_ratio_in_medium_HDL	MS severity	rs10870139	9	136408817	A	G	-1.05648	0.29785	0.0136347	0.297847
filtered_GCST90451195_Cholesteryl_esters_to_total_lipids_ratio_in_medium_HDL	MS severity	rs7897822	10	5242594	A	G	0.733373	0.391376	0.0137979	0.391378
filtered_GCST90451195_Cholesteryl_esters_to_total_lipids_ratio_in_medium_HDL	MS severity	rs2152963	10	8405953	A	G	-0.244083	0.850111	0.00230143	0.850111
filtered_GCST90451195_Cholesteryl_esters_to_total_lipids_ratio_in_medium_HDL	MS severity	rs16934748	10	33681391	C	T	1.32914	0.313559	-0.0169398	0.31356
filtered_GCST90451195_Cholesteryl_esters_to_total_lipids_ratio_in_medium_HDL	MS severity	rs3011802	10	50567294	T	C	-0.182166	0.884925	-0.0018777	0.884925
filtered_GCST90451195_Cholesteryl_esters_to_total_lipids_ratio_in_medium_HDL	MS severity	rs56387672	10	61833813	C	T	0.131628	0.898114	0.00309991	0.898115
filtered_GCST90451195_Cholesteryl_esters_to_total_lipids_ratio_in_medium_HDL	MS severity	rs10995477	10	63250912	C	T	0.367711	0.537331	0.00714348	0.53733	,JMJD1C
filtered_GCST90451195_Cholesteryl_esters_to_total_lipids_ratio_in_medium_HDL	MS severity	rs10822160	10	63353036	G	T	0.309432	0.60438	0.00598114	0.604381
filtered_GCST90451195_Cholesteryl_esters_to_total_lipids_ratio_in_medium_HDL	MS severity	rs7924036	10	63431885	T	G	0.27038	0.639221	0.00541352	0.63922	,JMJD1C,Intergenic,LINC01415
filtered_GCST90451195_Cholesteryl_esters_to_total_lipids_ratio_in_medium_HDL	MS severity	rs703983	10	79182128	G	A	-1.33674	0.198077	-0.0153303	0.198076	ZMIZ1
filtered_GCST90451195_Cholesteryl_esters_to_total_lipids_ratio_in_medium_HDL	MS severity	rs7077812	10	79336314	C	T	-0.0581457	0.948148	0.00091492	0.948148	PPIF,
filtered_GCST90451195_Cholesteryl_esters_to_total_lipids_ratio_in_medium_HDL	MS severity	rs2792022	10	91980672	C	T	-0.0592304	0.947267	-0.0008708	0.947267	BTAF1
filtered_GCST90451195_Cholesteryl_esters_to_total_lipids_ratio_in_medium_HDL	MS severity	rs10882107	10	92770669	T	G	-1.35077	0.226844	0.0170974	0.226843
filtered_GCST90451195_Cholesteryl_esters_to_total_lipids_ratio_in_medium_HDL	MS severity	rs12263369	10	93063586	T	C	-0.105135	0.841781	0.00240964	0.841781	,CYP26C1
filtered_GCST90451195_Cholesteryl_esters_to_total_lipids_ratio_in_medium_HDL	MS severity	rs17466747	10	93135896	A	G	0.566899	0.510439	-0.0080047	0.510438
filtered_GCST90451195_Cholesteryl_esters_to_total_lipids_ratio_in_medium_HDL	MS severity	rs9888058	10	100099448	A	G	-0.231935	0.833636	0.00254092	0.833636
filtered_GCST90451195_Cholesteryl_esters_to_total_lipids_ratio_in_medium_HDL	MS severity	rs17779355	10	102168617	A	G	1.13052	0.156549	0.0378249	0.156549	intergenic
filtered_GCST90451195_Cholesteryl_esters_to_total_lipids_ratio_in_medium_HDL	MS severity	rs7076938	10	114029616	T	C	-0.342066	0.586129	-0.0069421	0.586129	ADRB1,
filtered_GCST90451195_Cholesteryl_esters_to_total_lipids_ratio_in_medium_HDL	MS severity	rs12571521	10	116652799	T	G	0.772845	0.352614	-0.0107291	0.352615
filtered_GCST90451195_Cholesteryl_esters_to_total_lipids_ratio_in_medium_HDL	MS severity	rs3824805	10	124632152	T	C	-1.3616	0.237017	-0.0137334	0.237017
filtered_GCST90451195_Cholesteryl_esters_to_total_lipids_ratio_in_medium_HDL	MS severity	rs4910085	11	9959750	T	C	-0.304173	0.766894	-0.0035427	0.766895
filtered_GCST90451195_Cholesteryl_esters_to_total_lipids_ratio_in_medium_HDL	MS severity	rs6486122	11	13339977	T	C	0.691852	0.217535	-0.0151517	0.217536	ARNTL,
filtered_GCST90451195_Cholesteryl_esters_to_total_lipids_ratio_in_medium_HDL	MS severity	rs3923294	11	14419856	G	T	2.37006	0.0390895	-0.024396	0.0390904
filtered_GCST90451195_Cholesteryl_esters_to_total_lipids_ratio_in_medium_HDL	MS severity	rs11600815	11	14775681	A	G	0.867555	0.35169	0.0263164	0.35169
filtered_GCST90451195_Cholesteryl_esters_to_total_lipids_ratio_in_medium_HDL	MS severity	rs11023379	11	14908414	T	C	2.84931	0.024444	-0.0267352	0.024444
filtered_GCST90451195_Cholesteryl_esters_to_total_lipids_ratio_in_medium_HDL	MS severity	rs10835211	11	27679818	A	G	0.306788	0.658494	-0.0059487	0.658494
filtered_GCST90451195_Cholesteryl_esters_to_total_lipids_ratio_in_medium_HDL	MS severity	rs7108615	11	30276262	C	T	-0.368424	0.742927	0.00401169	0.742928
filtered_GCST90451195_Cholesteryl_esters_to_total_lipids_ratio_in_medium_HDL	MS severity	rs1765134	11	30354497	T	C	-0.603844	0.530765	-0.0079194	0.530766
filtered_GCST90451195_Cholesteryl_esters_to_total_lipids_ratio_in_medium_HDL	MS severity	rs4755720	11	43607199	T	C	-0.105874	0.922097	-0.0011718	0.922097	,HSD17B12,NA
filtered_GCST90451195_Cholesteryl_esters_to_total_lipids_ratio_in_medium_HDL	MS severity	rs3758669	11	47251028	G	A	-0.052517	0.887641	-0.0017743	0.887641
filtered_GCST90451195_Cholesteryl_esters_to_total_lipids_ratio_in_medium_HDL	MS severity	rs10769255	11	47345820	T	C	-0.52631	0.2334	-0.0180327	0.2334	,MYBPC3,Intergenic
filtered_GCST90451195_Cholesteryl_esters_to_total_lipids_ratio_in_medium_HDL	MS severity	rs12787646	11	47648113	C	T	-0.65748	0.230914	0.0144324	0.230916	MTCH2,
filtered_GCST90451195_Cholesteryl_esters_to_total_lipids_ratio_in_medium_HDL	MS severity	rs10838919	11	48502755	T	C	0.131128	0.874922	0.00265338	0.874922
filtered_GCST90451195_Cholesteryl_esters_to_total_lipids_ratio_in_medium_HDL	MS severity	rs11227434	11	56177775	T	G	-0.373183	0.658977	-0.0078736	0.658977
filtered_GCST90451195_Cholesteryl_esters_to_total_lipids_ratio_in_medium_HDL	MS severity	rs1970719	11	56402764	T	C	-0.376803	0.650153	0.00813668	0.650153
filtered_GCST90451195_Cholesteryl_esters_to_total_lipids_ratio_in_medium_HDL	MS severity	rs41414647	11	56819930	G	T	-1.05654	0.29124	-0.0232526	0.291238
filtered_GCST90451195_Cholesteryl_esters_to_total_lipids_ratio_in_medium_HDL	MS severity	rs174567	11	61825533	G	A	-0.69411	0.00778695	0.0325698	0.00778725	,FADS2,FADS1,FADS2
filtered_GCST90451195_Cholesteryl_esters_to_total_lipids_ratio_in_medium_HDL	MS severity	rs2701541	11	64098200	G	A	0.369328	0.55135	0.0144604	0.551352
filtered_GCST90451195_Cholesteryl_esters_to_total_lipids_ratio_in_medium_HDL	MS severity	rs11231704	11	64130710	T	C	-0.338533	0.784457	-0.0031624	0.784458
filtered_GCST90451195_Cholesteryl_esters_to_total_lipids_ratio_in_medium_HDL	MS severity	rs11227260	11	65693687	T	G	1.16072	0.351852	-0.0111427	0.351851	KAT5
filtered_GCST90451195_Cholesteryl_esters_to_total_lipids_ratio_in_medium_HDL	MS severity	rs10750766	11	65706327	A	C	-0.008894	0.991497	0.00013584	0.991497	,intergenic,KAT5,EHBP1L1
filtered_GCST90451195_Cholesteryl_esters_to_total_lipids_ratio_in_medium_HDL	MS severity	rs1127145	11	66605834	A	G	0.327321	0.793388	0.0042245	0.793388	CCS
filtered_GCST90451195_Cholesteryl_esters_to_total_lipids_ratio_in_medium_HDL	MS severity	rs613084	11	68835689	A	C	0.258768	0.608829	-0.006181	0.608828
filtered_GCST90451195_Cholesteryl_esters_to_total_lipids_ratio_in_medium_HDL	MS severity	rs2090095	11	78322974	A	G	-0.438809	0.663323	-0.0064573	0.663323
filtered_GCST90451195_Cholesteryl_esters_to_total_lipids_ratio_in_medium_HDL	MS severity	rs7113559	11	78494657	G	T	1.73578	0.150046	-0.0207943	0.150046
filtered_GCST90451195_Cholesteryl_esters_to_total_lipids_ratio_in_medium_HDL	MS severity	rs11021232	11	95587644	C	T	-1.10485	0.338099	0.0136137	0.3381	FAM76B,,NA,Intergenic
filtered_GCST90451195_Cholesteryl_esters_to_total_lipids_ratio_in_medium_HDL	MS severity	rs11605293	11	116567039	T	C	0.321741	0.725884	-0.0070413	0.725884
filtered_GCST90451195_Cholesteryl_esters_to_total_lipids_ratio_in_medium_HDL	MS severity	rs4938294	11	116644703	T	C	0.0914229	0.885754	0.002148	0.885755
filtered_GCST90451195_Cholesteryl_esters_to_total_lipids_ratio_in_medium_HDL	MS severity	rs513533	11	116648641	G	A	0.230624	0.165817	-0.0262012	0.165817
filtered_GCST90451195_Cholesteryl_esters_to_total_lipids_ratio_in_medium_HDL	MS severity	rs567599	11	116651848	T	G	0.233324	0.15875	-0.0267228	0.15875
filtered_GCST90451195_Cholesteryl_esters_to_total_lipids_ratio_in_medium_HDL	MS severity	rs1145212	11	116686149	A	G	0.739679	0.178329	0.0161514	0.17833
filtered_GCST90451195_Cholesteryl_esters_to_total_lipids_ratio_in_medium_HDL	MS severity	rs61905066	11	116700892	G	A	-0.0873355	0.578923	0.0130777	0.578924
filtered_GCST90451195_Cholesteryl_esters_to_total_lipids_ratio_in_medium_HDL	MS severity	rs61905078	11	116725593	C	A	0.0927236	0.473132	-0.0160015	0.473132	,BUD13
filtered_GCST90451195_Cholesteryl_esters_to_total_lipids_ratio_in_medium_HDL	MS severity	rs11216387	11	117439306	G	A	0.182386	0.812042	-0.0044924	0.812043	DSCAML1
filtered_GCST90451195_Cholesteryl_esters_to_total_lipids_ratio_in_medium_HDL	MS severity	rs549893	11	119089022	T	C	0.549358	0.606664	-0.0060692	0.606665	HMBS,
filtered_GCST90451195_Cholesteryl_esters_to_total_lipids_ratio_in_medium_HDL	MS severity	rs11045171	12	20317265	G	A	1.66817	0.00256868	0.0443179	0.00256868	,PDE3A,intergenic
filtered_GCST90451195_Cholesteryl_esters_to_total_lipids_ratio_in_medium_HDL	MS severity	rs11045182	12	20342724	T	G	1.08007	0.204714	0.015719	0.204716
filtered_GCST90451195_Cholesteryl_esters_to_total_lipids_ratio_in_medium_HDL	MS severity	rs7488772	12	20426641	C	A	1.84822	0.115079	0.0220628	0.115079
filtered_GCST90451195_Cholesteryl_esters_to_total_lipids_ratio_in_medium_HDL	MS severity	rs2683521	12	53405930	A	G	2.49454	0.0390026	-0.0244351	0.039003
filtered_GCST90451195_Cholesteryl_esters_to_total_lipids_ratio_in_medium_HDL	MS severity	rs3741414	12	57450266	T	C	0.00607529	0.990281	0.00016628	0.990281	,R3HDM2,INHBC,INHBC,INHBE
filtered_GCST90451195_Cholesteryl_esters_to_total_lipids_ratio_in_medium_HDL	MS severity	rs10784774	12	69344099	G	A	0.86667	0.44345	0.00897393	0.443451
filtered_GCST90451195_Cholesteryl_esters_to_total_lipids_ratio_in_medium_HDL	MS severity	rs10879184	12	70712868	T	C	-0.631529	0.57987	0.00682879	0.579869	PTPRR,
filtered_GCST90451195_Cholesteryl_esters_to_total_lipids_ratio_in_medium_HDL	MS severity	rs10467029	12	106684670	T	C	0.547763	0.440885	-0.0092659	0.440884
filtered_GCST90451195_Cholesteryl_esters_to_total_lipids_ratio_in_medium_HDL	MS severity	rs10861679	12	106929137	C	T	-0.23385	0.756052	0.00396644	0.756053
filtered_GCST90451195_Cholesteryl_esters_to_total_lipids_ratio_in_medium_HDL	MS severity	rs7961079	12	108729288	G	A	1.62662	0.185422	0.0166415	0.185423
filtered_GCST90451195_Cholesteryl_esters_to_total_lipids_ratio_in_medium_HDL	MS severity	rs4964739	12	108739048	T	G	0.0561491	0.96049	-0.0006179	0.96049
filtered_GCST90451195_Cholesteryl_esters_to_total_lipids_ratio_in_medium_HDL	MS severity	rs4964743	12	108744168	T	G	0.0895777	0.936759	-0.0009866	0.936759
filtered_GCST90451195_Cholesteryl_esters_to_total_lipids_ratio_in_medium_HDL	MS severity	rs1104738	12	109269286	T	C	0.505685	0.662274	-0.005042	0.662275
filtered_GCST90451195_Cholesteryl_esters_to_total_lipids_ratio_in_medium_HDL	MS severity	rs653178	12	111569952	T	C	-0.206997	0.739124	-0.0038128	0.739124	,SH2B3,ATXN2,ATXN2,SH2B3,ATXN2,SH2B3,SH2B3,ALDH2,ATXN2,SH2B3,BRAP,ACAD10,ALDH2,TMEM116,NAA25,ATXN2,MAPKAPK5,ERP29,RP11-162P23.2,ATXN2,SH2B3,LNK,ATXN2,PTPN11
filtered_GCST90451195_Cholesteryl_esters_to_total_lipids_ratio_in_medium_HDL	MS severity	rs2393775	12	120986771	A	G	0.451129	0.630092	0.00570119	0.630093	,HNF1A
filtered_GCST90451195_Cholesteryl_esters_to_total_lipids_ratio_in_medium_HDL	MS severity	rs1169313	12	121004867	C	T	0.469471	0.626187	-0.0058123	0.626188	,C12orf43,C12orf27,HNF1A
filtered_GCST90451195_Cholesteryl_esters_to_total_lipids_ratio_in_medium_HDL	MS severity	rs10773000	12	123251537	T	G	0.803734	0.36301	0.0110339	0.363006	,C12orf65
filtered_GCST90451195_Cholesteryl_esters_to_total_lipids_ratio_in_medium_HDL	MS severity	rs7133378	12	123924955	A	G	-0.0464194	0.902789	-0.0015003	0.902789	,DNAH10,CCDC92,CCDC92,DNAH10,DNAH10,CCDC92-DNAH10,NA,CCDC92
filtered_GCST90451195_Cholesteryl_esters_to_total_lipids_ratio_in_medium_HDL	MS severity	rs11057424	12	124043971	G	T	0.051994	0.964149	0.0007315	0.964149
filtered_GCST90451195_Cholesteryl_esters_to_total_lipids_ratio_in_medium_HDL	MS severity	rs11057450	12	124100790	A	G	0.048496	0.935808	0.00098064	0.935808	FAM101A,
filtered_GCST90451195_Cholesteryl_esters_to_total_lipids_ratio_in_medium_HDL	MS severity	rs837500	12	124593021	T	C	-0.317645	0.706772	-0.0047272	0.706771
filtered_GCST90451195_Cholesteryl_esters_to_total_lipids_ratio_in_medium_HDL	MS severity	rs9552932	13	23349754	G	A	-0.390317	0.687464	-0.0047047	0.687465
filtered_GCST90451195_Cholesteryl_esters_to_total_lipids_ratio_in_medium_HDL	MS severity	rs1928496	13	30438767	T	C	-1.61007	0.178082	0.018297	0.178083	,HMGB1
filtered_GCST90451195_Cholesteryl_esters_to_total_lipids_ratio_in_medium_HDL	MS severity	rs9596219	13	49989311	T	C	-1.52322	0.139862	-0.0199632	0.139861	,TRIM13
filtered_GCST90451195_Cholesteryl_esters_to_total_lipids_ratio_in_medium_HDL	MS severity	rs9562965	13	50400156	T	C	-0.356894	0.781238	0.00515687	0.781237
filtered_GCST90451195_Cholesteryl_esters_to_total_lipids_ratio_in_medium_HDL	MS severity	rs6492721	13	94606690	C	T	0.586221	0.306104	0.0128454	0.306105	,GPR180
filtered_GCST90451195_Cholesteryl_esters_to_total_lipids_ratio_in_medium_HDL	MS severity	rs7140110	13	113841051	C	T	-0.649624	0.344596	0.0121557	0.344596	,GAS6,GAS6-AS1
filtered_GCST90451195_Cholesteryl_esters_to_total_lipids_ratio_in_medium_HDL	MS severity	rs12881098	14	39464816	T	C	-1.66482	0.179474	-0.0166115	0.179474
filtered_GCST90451195_Cholesteryl_esters_to_total_lipids_ratio_in_medium_HDL	MS severity	rs7145915	14	60217274	A	G	-1.32185	0.270372	0.0174918	0.270373
filtered_GCST90451195_Cholesteryl_esters_to_total_lipids_ratio_in_medium_HDL	MS severity	rs8008068	14	63766999	G	A	-0.66551	0.466016	0.0112239	0.466016	RP11-804M7.2,,SGPP1,SYNE2,SGPP1,SYNE2
filtered_GCST90451195_Cholesteryl_esters_to_total_lipids_ratio_in_medium_HDL	MS severity	rs17105232	14	77051959	A	G	2.76694	0.00806	-0.0347276	0.00805981	C14orf4,KIAA1737,
filtered_GCST90451195_Cholesteryl_esters_to_total_lipids_ratio_in_medium_HDL	MS severity	rs12887521	14	102781507	A	C	-0.883762	0.482674	-0.0084294	0.482675
filtered_GCST90451195_Cholesteryl_esters_to_total_lipids_ratio_in_medium_HDL	MS severity	rs7170463	15	41596720	G	A	-1.17538	0.191283	-0.0163711	0.191281	,TYRO3
filtered_GCST90451195_Cholesteryl_esters_to_total_lipids_ratio_in_medium_HDL	MS severity	rs11070374	15	42559266	T	C	1.11773	0.302474	0.0138	0.302471
filtered_GCST90451195_Cholesteryl_esters_to_total_lipids_ratio_in_medium_HDL	MS severity	rs7174819	15	44223666	T	C	-0.0463278	0.901819	0.00283315	0.901818
filtered_GCST90451195_Cholesteryl_esters_to_total_lipids_ratio_in_medium_HDL	MS severity	rs4646611	15	57972885	C	T	-0.09459	0.939644	-0.0008847	0.939644
filtered_GCST90451195_Cholesteryl_esters_to_total_lipids_ratio_in_medium_HDL	MS severity	rs2899620	15	58233200	G	A	0.655342	0.54291	0.00737482	0.54291
filtered_GCST90451195_Cholesteryl_esters_to_total_lipids_ratio_in_medium_HDL	MS severity	rs7182541	15	58254819	T	C	0.0522192	0.913722	0.00126922	0.913722
filtered_GCST90451195_Cholesteryl_esters_to_total_lipids_ratio_in_medium_HDL	MS severity	rs9788636	15	58317833	C	T	-0.683033	0.109854	-0.0202496	0.109853
filtered_GCST90451195_Cholesteryl_esters_to_total_lipids_ratio_in_medium_HDL	MS severity	rs4775031	15	58343384	A	C	-0.204484	0.651539	-0.0073916	0.65154	,LIPC
filtered_GCST90451195_Cholesteryl_esters_to_total_lipids_ratio_in_medium_HDL	MS severity	rs261299	15	58394053	A	G	-0.164563	0.346342	-0.0108013	0.346343
filtered_GCST90451195_Cholesteryl_esters_to_total_lipids_ratio_in_medium_HDL	MS severity	rs7170361	15	58426799	C	T	0.0982559	0.610562	-0.0071369	0.610561
filtered_GCST90451195_Cholesteryl_esters_to_total_lipids_ratio_in_medium_HDL	MS severity	rs10152687	15	63825790	T	G	0.354906	0.760155	0.00356432	0.760154
filtered_GCST90451195_Cholesteryl_esters_to_total_lipids_ratio_in_medium_HDL	MS severity	rs7183196	15	72252060	G	A	-2.12384	0.0235139	-0.0309641	0.023514
filtered_GCST90451195_Cholesteryl_esters_to_total_lipids_ratio_in_medium_HDL	MS severity	rs10152756	15	101350656	C	T	1.07764	0.290891	0.0123763	0.290892
filtered_GCST90451195_Cholesteryl_esters_to_total_lipids_ratio_in_medium_HDL	MS severity	rs2020951	15	101370756	C	T	1.29512	0.309437	-0.0121509	0.309439
filtered_GCST90451195_Cholesteryl_esters_to_total_lipids_ratio_in_medium_HDL	MS severity	rs8025505	15	101527638	T	C	-0.728937	0.272137	0.0144436	0.272138	,PCSK6
filtered_GCST90451195_Cholesteryl_esters_to_total_lipids_ratio_in_medium_HDL	MS severity	rs5029140	16	937972	T	C	0.884519	0.464686	0.00863938	0.464685
filtered_GCST90451195_Cholesteryl_esters_to_total_lipids_ratio_in_medium_HDL	MS severity	rs6500619	16	4593451	A	G	1.89921	0.0904555	0.0241029	0.0904549
filtered_GCST90451195_Cholesteryl_esters_to_total_lipids_ratio_in_medium_HDL	MS severity	rs11644601	16	15078261	C	T	0.824417	0.274142	0.0138944	0.27414	,RRN3,PDXDC1
filtered_GCST90451195_Cholesteryl_esters_to_total_lipids_ratio_in_medium_HDL	MS severity	rs11642612	16	30018874	C	A	0.159483	0.878465	-0.0017795	0.878464	NA,
filtered_GCST90451195_Cholesteryl_esters_to_total_lipids_ratio_in_medium_HDL	MS severity	rs16962014	16	56786007	T	C	0.52596	0.10355	-0.0331702	0.10355
filtered_GCST90451195_Cholesteryl_esters_to_total_lipids_ratio_in_medium_HDL	MS severity	rs9989419	16	56951227	G	A	0.113703	0.360773	0.0107174	0.360773	HERPUD1,CETP,,CETP
filtered_GCST90451195_Cholesteryl_esters_to_total_lipids_ratio_in_medium_HDL	MS severity	rs12720926	16	56965006	G	A	0.0792922	0.40409	0.0097152	0.404091	,CETP
filtered_GCST90451195_Cholesteryl_esters_to_total_lipids_ratio_in_medium_HDL	MS severity	rs12598913	16	57032264	A	G	1.79314	0.0406139	0.0261486	0.0406133
filtered_GCST90451195_Cholesteryl_esters_to_total_lipids_ratio_in_medium_HDL	MS severity	rs12445552	16	57267200	G	A	2.13157	0.0555415	0.0224079	0.0555411
filtered_GCST90451195_Cholesteryl_esters_to_total_lipids_ratio_in_medium_HDL	MS severity	rs8054091	16	67897923	C	T	0.118975	0.749544	0.00538322	0.749545
filtered_GCST90451195_Cholesteryl_esters_to_total_lipids_ratio_in_medium_HDL	MS severity	rs244418	16	69588859	A	G	0.0700776	0.936151	0.00093975	0.936152	,NFAT5
filtered_GCST90451195_Cholesteryl_esters_to_total_lipids_ratio_in_medium_HDL	MS severity	rs217181	16	72080103	T	C	0.797057	0.463735	0.0106879	0.463737	,HPR,HP,DHX38,HPR
filtered_GCST90451195_Cholesteryl_esters_to_total_lipids_ratio_in_medium_HDL	MS severity	rs11865979	16	79689016	C	T	0.170692	0.817965	-0.0029242	0.817965
filtered_GCST90451195_Cholesteryl_esters_to_total_lipids_ratio_in_medium_HDL	MS severity	rs35207980	16	85238080	A	G	-0.0646618	0.953007	-0.0008036	0.953007
filtered_GCST90451195_Cholesteryl_esters_to_total_lipids_ratio_in_medium_HDL	MS severity	rs12453108	17	531370	A	C	1.96082	0.0989114	-0.0241708	0.0989114
filtered_GCST90451195_Cholesteryl_esters_to_total_lipids_ratio_in_medium_HDL	MS severity	rs11651783	17	7544593	T	C	-0.417513	0.598996	0.00722736	0.598996
filtered_GCST90451195_Cholesteryl_esters_to_total_lipids_ratio_in_medium_HDL	MS severity	rs7215055	17	17555039	G	A	0.138077	0.847589	-0.0046865	0.847589	PEMT,
filtered_GCST90451195_Cholesteryl_esters_to_total_lipids_ratio_in_medium_HDL	MS severity	rs8077338	17	17957232	C	T	-0.255179	0.840494	0.00236147	0.840493
filtered_GCST90451195_Cholesteryl_esters_to_total_lipids_ratio_in_medium_HDL	MS severity	rs4794828	17	28390249	A	G	0.176869	0.830289	0.00253132	0.830288
filtered_GCST90451195_Cholesteryl_esters_to_total_lipids_ratio_in_medium_HDL	MS severity	rs2517956	17	39687606	A	G	0.0396235	0.966498	0.00052217	0.966498	,PGAP3
filtered_GCST90451195_Cholesteryl_esters_to_total_lipids_ratio_in_medium_HDL	MS severity	rs8074437	17	39919884	G	T	2.71602	0.00930007	-0.030188	0.00930008
filtered_GCST90451195_Cholesteryl_esters_to_total_lipids_ratio_in_medium_HDL	MS severity	rs231492	17	43901388	T	G	0.0900891	0.84143	-0.0042961	0.84143
filtered_GCST90451195_Cholesteryl_esters_to_total_lipids_ratio_in_medium_HDL	MS severity	rs11654648	17	47836287	T	C	0.690061	0.591818	0.0129285	0.591818
filtered_GCST90451195_Cholesteryl_esters_to_total_lipids_ratio_in_medium_HDL	MS severity	rs10445377	17	48136806	T	C	1.18601	0.341702	-0.0112027	0.341698
filtered_GCST90451195_Cholesteryl_esters_to_total_lipids_ratio_in_medium_HDL	MS severity	rs60540186	17	48922311	C	T	-0.833641	0.463565	0.00854907	0.463567
filtered_GCST90451195_Cholesteryl_esters_to_total_lipids_ratio_in_medium_HDL	MS severity	rs9916779	17	49245384	G	A	2.01244	0.104413	0.0190762	0.104414
filtered_GCST90451195_Cholesteryl_esters_to_total_lipids_ratio_in_medium_HDL	MS severity	rs4790908	17	67856791	G	T	-0.352379	0.582407	0.00793659	0.582406
filtered_GCST90451195_Cholesteryl_esters_to_total_lipids_ratio_in_medium_HDL	MS severity	rs12600941	17	67922691	G	A	-0.331989	0.607784	0.00741646	0.607784
filtered_GCST90451195_Cholesteryl_esters_to_total_lipids_ratio_in_medium_HDL	MS severity	rs12601759	17	67959168	G	A	-0.338715	0.597784	0.00765591	0.597784
filtered_GCST90451195_Cholesteryl_esters_to_total_lipids_ratio_in_medium_HDL	MS severity	rs34931250	17	68883786	T	C	-0.0510281	0.915265	0.00260625	0.915265	,ABCA8
filtered_GCST90451195_Cholesteryl_esters_to_total_lipids_ratio_in_medium_HDL	MS severity	rs1373068	17	68905074	G	T	0.317627	0.604649	-0.0064698	0.604648
filtered_GCST90451195_Cholesteryl_esters_to_total_lipids_ratio_in_medium_HDL	MS severity	rs4969141	17	78395572	T	C	0.119813	0.857469	0.00218386	0.857469	PGS1,
filtered_GCST90451195_Cholesteryl_esters_to_total_lipids_ratio_in_medium_HDL	MS severity	rs7218605	17	78815721	T	C	1.56891	0.124489	0.0176998	0.124489	USP36
filtered_GCST90451195_Cholesteryl_esters_to_total_lipids_ratio_in_medium_HDL	MS severity	rs28672219	18	22310572	A	C	-1.08683	0.285547	0.0125826	0.285545
filtered_GCST90451195_Cholesteryl_esters_to_total_lipids_ratio_in_medium_HDL	MS severity	rs891387	18	23523945	C	T	0.0673316	0.940357	0.00087116	0.940357	,NA
filtered_GCST90451195_Cholesteryl_esters_to_total_lipids_ratio_in_medium_HDL	MS severity	rs1518155	18	43187235	G	A	-0.209554	0.83679	-0.0024909	0.836789
filtered_GCST90451195_Cholesteryl_esters_to_total_lipids_ratio_in_medium_HDL	MS severity	rs2045438	18	60214129	T	C	-1.15171	0.0526584	0.0250891	0.0526579
filtered_GCST90451195_Cholesteryl_esters_to_total_lipids_ratio_in_medium_HDL	MS severity	rs11660069	18	60218180	G	A	-1.14576	0.0541585	0.0249228	0.0541595
filtered_GCST90451195_Cholesteryl_esters_to_total_lipids_ratio_in_medium_HDL	MS severity	rs477181	18	60228805	T	G	-1.87284	0.0334172	0.0258875	0.0334181	,RPS3AP49,MC4R
filtered_GCST90451195_Cholesteryl_esters_to_total_lipids_ratio_in_medium_HDL	MS severity	rs17175643	18	60229509	T	C	-1.17012	0.0529592	0.0250985	0.0529591	,ENSG00000267620
filtered_GCST90451195_Cholesteryl_esters_to_total_lipids_ratio_in_medium_HDL	MS severity	rs752720	18	60248736	C	T	-0.0004822	0.999582	6.23099e-06	0.999582
filtered_GCST90451195_Cholesteryl_esters_to_total_lipids_ratio_in_medium_HDL	MS severity	rs8085866	18	60258223	T	C	0.66678	0.58526	-0.0063583	0.585261
filtered_GCST90451195_Cholesteryl_esters_to_total_lipids_ratio_in_medium_HDL	MS severity	rs8110377	19	7180068	T	C	2.31084	0.0514349	0.0271715	0.0514344
filtered_GCST90451195_Cholesteryl_esters_to_total_lipids_ratio_in_medium_HDL	MS severity	rs4804311	19	8550705	G	A	-0.146114	0.756283	-0.0066108	0.756283	MYO1F,
filtered_GCST90451195_Cholesteryl_esters_to_total_lipids_ratio_in_medium_HDL	MS severity	rs3761077	19	19215154	T	G	-0.546748	0.30905	-0.0192435	0.30905
filtered_GCST90451195_Cholesteryl_esters_to_total_lipids_ratio_in_medium_HDL	MS severity	rs58542926	19	19268740	T	C	-0.76047	0.019658	-0.052028	0.019658	,TM6SF2,CILP2,SUGP1,AC138430.4,TM6SF2
filtered_GCST90451195_Cholesteryl_esters_to_total_lipids_ratio_in_medium_HDL	MS severity	rs2082421	19	19495455	T	C	-0.466318	0.456504	-0.0089741	0.456506
filtered_GCST90451195_Cholesteryl_esters_to_total_lipids_ratio_in_medium_HDL	MS severity	rs2081048	19	33262260	C	T	-1.11851	0.327867	-0.0119738	0.327869
filtered_GCST90451195_Cholesteryl_esters_to_total_lipids_ratio_in_medium_HDL	MS severity	rs4805885	19	33415217	C	T	0.24324	0.701124	0.00454761	0.701124	,PEPD
filtered_GCST90451195_Cholesteryl_esters_to_total_lipids_ratio_in_medium_HDL	MS severity	rs62113964	19	35535477	C	T	-1.44644	0.269066	0.0171095	0.269068
filtered_GCST90451195_Cholesteryl_esters_to_total_lipids_ratio_in_medium_HDL	MS severity	rs7507960	19	44422326	A	C	0.529842	0.587689	-0.0105501	0.587689
filtered_GCST90451195_Cholesteryl_esters_to_total_lipids_ratio_in_medium_HDL	MS severity	rs2927477	19	44810458	C	T	-1.30981	0.207407	0.0219097	0.207407
filtered_GCST90451195_Cholesteryl_esters_to_total_lipids_ratio_in_medium_HDL	MS severity	rs11665676	19	44875462	T	C	-0.285177	0.553371	-0.0158812	0.553369	PVRL2
filtered_GCST90451195_Cholesteryl_esters_to_total_lipids_ratio_in_medium_HDL	MS severity	rs390082	19	44913574	G	T	-0.0482388	0.740633	0.00597086	0.740633
filtered_GCST90451195_Cholesteryl_esters_to_total_lipids_ratio_in_medium_HDL	MS severity	rs411560	19	47100028	T	C	0.11679	0.910711	-0.0021402	0.910711
filtered_GCST90451195_Cholesteryl_esters_to_total_lipids_ratio_in_medium_HDL	MS severity	rs430989	19	48617517	G	T	0.371749	0.72031	0.00467437	0.720309	RPL18
filtered_GCST90451195_Cholesteryl_esters_to_total_lipids_ratio_in_medium_HDL	MS severity	rs838133	19	48756272	G	A	0.217078	0.694296	0.00454879	0.694295	,FGF21,FUT2,FUT2,IZUMO1,FUT1,FGF21,RASIP1,MLIP
filtered_GCST90451195_Cholesteryl_esters_to_total_lipids_ratio_in_medium_HDL	MS severity	rs2161456	19	55605549	T	C	0.22942	0.806458	-0.0038803	0.806459
filtered_GCST90451195_Cholesteryl_esters_to_total_lipids_ratio_in_medium_HDL	MS severity	rs6033858	20	1467025	T	C	2.01202	0.109453	0.0212612	0.109454
filtered_GCST90451195_Cholesteryl_esters_to_total_lipids_ratio_in_medium_HDL	MS severity	rs1321940	20	12979237	G	A	-0.122154	0.919713	-0.0012032	0.919713	,BTBD3,SPTLC3
filtered_GCST90451195_Cholesteryl_esters_to_total_lipids_ratio_in_medium_HDL	MS severity	rs6087577	20	34367617	G	A	0.703881	0.460974	0.00846902	0.460975
filtered_GCST90451195_Cholesteryl_esters_to_total_lipids_ratio_in_medium_HDL	MS severity	rs6029180	20	40550283	G	A	0.61199	0.330365	0.0124286	0.330365	,MAFB,SNORD112
filtered_GCST90451195_Cholesteryl_esters_to_total_lipids_ratio_in_medium_HDL	MS severity	rs6065906	20	45925376	C	T	-0.263126	0.64326	0.00694292	0.64326	,PLTP,PLTP,PCIF1
filtered_GCST90451195_Cholesteryl_esters_to_total_lipids_ratio_in_medium_HDL	MS severity	rs1412957	20	46928426	G	A	-0.266899	0.791681	0.00309419	0.791681	EYA2,
filtered_GCST90451195_Cholesteryl_esters_to_total_lipids_ratio_in_medium_HDL	MS severity	rs6013453	20	52409745	C	T	-0.0644047	0.949171	-0.0007785	0.949171
filtered_GCST90451195_Cholesteryl_esters_to_total_lipids_ratio_in_medium_HDL	MS severity	rs17411842	20	57551906	C	A	-1.00952	0.358439	0.0146518	0.358438
filtered_GCST90451195_Cholesteryl_esters_to_total_lipids_ratio_in_medium_HDL	MS severity	rs4337532	20	64083736	A	G	-0.12989	0.891905	-0.0015973	0.891905
filtered_GCST90451195_Cholesteryl_esters_to_total_lipids_ratio_in_medium_HDL	MS severity	rs7280197	21	15043411	C	T	-0.38439	0.695935	0.00475683	0.695934
filtered_GCST90451195_Cholesteryl_esters_to_total_lipids_ratio_in_medium_HDL	MS severity	rs4822457	22	23921287	T	C	1.08199	0.374445	0.010428	0.374445
filtered_GCST90451195_Cholesteryl_esters_to_total_lipids_ratio_in_medium_HDL	MS severity	rs2267375	22	38205224	T	G	-0.201278	0.714226	0.0043306	0.714225	,PLA2G6,MAFF,MAFF
filtered_GCST90451195_Cholesteryl_esters_to_total_lipids_ratio_in_medium_HDL	MS severity	rs138710	22	38743338	G	A	0.658609	0.475021	-0.0092905	0.475023
filtered_GCST90451195_Cholesteryl_esters_to_total_lipids_ratio_in_medium_HDL	MS severity	rs9626823	22	46249251	A	G	-1.02509	0.318139	0.0186852	0.31814
filtered_GCST90451196_Cholesteryl_esters_in_medium_HDL	MS severity	rs3795269	1	2406687	A	C	-1.64748	0.119528	-0.0183959	0.119526	PEX10,
filtered_GCST90451196_Cholesteryl_esters_in_medium_HDL	MS severity	rs66731853	1	20589745	A	G	-0.0912488	0.925992	0.00113675	0.925992	CDA,
filtered_GCST90451196_Cholesteryl_esters_in_medium_HDL	MS severity	rs2361147	1	24723458	G	A	2.17855	0.0816519	-0.0227985	0.0816527
filtered_GCST90451196_Cholesteryl_esters_in_medium_HDL	MS severity	rs2997447	1	26060932	A	G	2.09925	0.0882013	0.0256377	0.0882015	TRIM63,
filtered_GCST90451196_Cholesteryl_esters_in_medium_HDL	MS severity	rs57217461	1	26701425	T	G	-0.449175	0.306862	0.0214406	0.306862
filtered_GCST90451196_Cholesteryl_esters_in_medium_HDL	MS severity	rs56932185	1	26730152	A	G	-0.436074	0.319253	0.0209116	0.319252	ARID1A
filtered_GCST90451196_Cholesteryl_esters_in_medium_HDL	MS severity	rs3768321	1	39570256	T	G	0.105952	0.773911	-0.0043143	0.773912	,PABPC4,RP11-69E11.8,RP11-69E11.8,PABPC4,LOC101929516,PABPC4,MACF1
filtered_GCST90451196_Cholesteryl_esters_in_medium_HDL	MS severity	rs12037459	1	45629287	G	T	-2.3787	0.0622193	0.023865	0.0622204
filtered_GCST90451196_Cholesteryl_esters_in_medium_HDL	MS severity	rs785512	1	46068871	G	A	-2.0363	0.12034	-0.0200402	0.120341
filtered_GCST90451196_Cholesteryl_esters_in_medium_HDL	MS severity	rs785490	1	46111452	C	T	-1.97234	0.126444	-0.0198135	0.126444
filtered_GCST90451196_Cholesteryl_esters_in_medium_HDL	MS severity	rs34232196	1	55023869	T	C	-0.625774	0.496695	-0.0095093	0.496695	,BSND,PCSK9
filtered_GCST90451196_Cholesteryl_esters_in_medium_HDL	MS severity	rs287227	1	55190402	T	G	-0.437376	0.699352	-0.0065093	0.699352
filtered_GCST90451196_Cholesteryl_esters_in_medium_HDL	MS severity	rs12038768	1	62575057	T	G	-0.54546	0.260416	0.0139599	0.260413
filtered_GCST90451196_Cholesteryl_esters_in_medium_HDL	MS severity	rs11208004	1	62679768	A	G	-0.586334	0.226421	0.0150628	0.22642	,DOCK7,ANGPTL3
filtered_GCST90451196_Cholesteryl_esters_in_medium_HDL	MS severity	rs72671088	1	71075845	T	G	-0.602559	0.644702	0.00897464	0.644702
filtered_GCST90451196_Cholesteryl_esters_in_medium_HDL	MS severity	rs7531118	1	72371556	C	T	-1.19839	0.259232	0.0129542	0.259231	,NEGR1,KRT8P21,NEGR1,RPL31P12
filtered_GCST90451196_Cholesteryl_esters_in_medium_HDL	MS severity	rs1365298	1	93392732	A	G	0.551505	0.453249	0.011466	0.453247	,DR1,FNBP1L
filtered_GCST90451196_Cholesteryl_esters_in_medium_HDL	MS severity	rs646776	1	109275908	T	C	-0.162299	0.750347	0.00440746	0.750347	CELSR2,,CELSR2,PSRC1,SORT1,SORT1,CELSR2,PSRC1,SPRT1,PSRC1,CELSR2,SORT1,CELSR2,SORT1,PSRC1
filtered_GCST90451196_Cholesteryl_esters_in_medium_HDL	MS severity	rs2269340	1	109629614	C	T	0.334506	0.618364	-0.0106729	0.618363	AMPD2
filtered_GCST90451196_Cholesteryl_esters_in_medium_HDL	MS severity	rs267738	1	150968149	G	T	-0.721221	0.0573978	-0.0272434	0.0573983	,CERS2,ANXA9,PRUNE,ARNT,ANXA9,CERS2,MCL1,SETBD1,CTSK,CTSS,GOLPH3L,FAM63A,HORMAD1,ADAMTSL4,ENSA
filtered_GCST90451196_Cholesteryl_esters_in_medium_HDL	MS severity	rs9427104	1	154616756	T	C	1.18598	0.149631	0.016814	0.149629
filtered_GCST90451196_Cholesteryl_esters_in_medium_HDL	MS severity	rs5082	1	161223893	A	G	-0.0593573	0.925016	-0.0011022	0.925016	,APOA2
filtered_GCST90451196_Cholesteryl_esters_in_medium_HDL	MS severity	rs723177	1	161681274	C	T	-0.0992833	0.934603	-0.0010569	0.934603
filtered_GCST90451196_Cholesteryl_esters_in_medium_HDL	MS severity	rs4650996	1	178548230	G	A	0.0983255	0.886408	-0.0017093	0.886409
filtered_GCST90451196_Cholesteryl_esters_in_medium_HDL	MS severity	rs2248962	1	178581825	G	A	0.192206	0.783351	0.00329283	0.783351
filtered_GCST90451196_Cholesteryl_esters_in_medium_HDL	MS severity	rs7553044	1	178648638	G	A	-0.335217	0.549636	-0.0071238	0.549635
filtered_GCST90451196_Cholesteryl_esters_in_medium_HDL	MS severity	rs1779809	1	182176410	T	C	0.387458	0.531592	-0.007623	0.531591
filtered_GCST90451196_Cholesteryl_esters_in_medium_HDL	MS severity	rs61819870	1	199997534	G	A	-1.14628	0.317091	0.0218616	0.317093
filtered_GCST90451196_Cholesteryl_esters_in_medium_HDL	MS severity	rs3747973	1	205708020	G	A	-0.439967	0.595507	-0.0063859	0.595507	,NUCKS1
filtered_GCST90451196_Cholesteryl_esters_in_medium_HDL	MS severity	rs2589474	1	212266746	T	C	0.782747	0.452893	0.00917849	0.452894
filtered_GCST90451196_Cholesteryl_esters_in_medium_HDL	MS severity	rs11118309	1	219464212	T	C	-0.0526872	0.96095	0.0005748	0.96095
filtered_GCST90451196_Cholesteryl_esters_in_medium_HDL	MS severity	rs2494195	1	219515292	C	T	0.380916	0.697856	-0.0045564	0.697857	,RP11-95P13.2
filtered_GCST90451196_Cholesteryl_esters_in_medium_HDL	MS severity	rs2642438	1	220796686	G	A	-0.383306	0.36961	-0.0115752	0.369609	,MARC1,MOSC1,MARCH1,MAR1,MTARC1,C1orf115,HLX,43891
filtered_GCST90451196_Cholesteryl_esters_in_medium_HDL	MS severity	rs2784253	1	220889455	G	T	-1.27349	0.228579	-0.0138799	0.228577
filtered_GCST90451196_Cholesteryl_esters_in_medium_HDL	MS severity	rs2002053	1	224212025	T	C	-0.682552	0.573346	-0.0073332	0.573345
filtered_GCST90451196_Cholesteryl_esters_in_medium_HDL	MS severity	rs4846914	1	230159944	A	G	-0.224142	0.300124	-0.0121014	0.300127	,GALNT2
filtered_GCST90451196_Cholesteryl_esters_in_medium_HDL	MS severity	rs582233	1	230185105	T	G	0.0596624	0.837416	-0.0024869	0.837416
filtered_GCST90451196_Cholesteryl_esters_in_medium_HDL	MS severity	rs7518953	1	230303320	T	G	-0.337815	0.775109	-0.0033494	0.77511
filtered_GCST90451196_Cholesteryl_esters_in_medium_HDL	MS severity	rs1976129	1	230306653	A	G	0.489805	0.683442	0.00511606	0.683442
filtered_GCST90451196_Cholesteryl_esters_in_medium_HDL	MS severity	rs11553746	2	272203	T	C	-1.84129	0.135897	-0.0182044	0.135897	,ACP1
filtered_GCST90451196_Cholesteryl_esters_in_medium_HDL	MS severity	rs907866	2	20171619	A	G	0.590471	0.348952	-0.0109481	0.348953	,SDC1
filtered_GCST90451196_Cholesteryl_esters_in_medium_HDL	MS severity	rs11687133	2	20173611	T	C	0.519275	0.519409	-0.0079173	0.51941
filtered_GCST90451196_Cholesteryl_esters_in_medium_HDL	MS severity	rs11903024	2	20938980	T	G	-0.343062	0.516087	0.00748511	0.516088
filtered_GCST90451196_Cholesteryl_esters_in_medium_HDL	MS severity	rs1042034	2	21002409	T	C	-0.196724	0.319855	0.0139615	0.319853	,APOB
filtered_GCST90451196_Cholesteryl_esters_in_medium_HDL	MS severity	rs589566	2	21046937	G	A	-0.215783	0.569915	-0.0065785	0.569913
filtered_GCST90451196_Cholesteryl_esters_in_medium_HDL	MS severity	rs1510606	2	21308394	A	G	0.107736	0.915922	0.00122871	0.915922
filtered_GCST90451196_Cholesteryl_esters_in_medium_HDL	MS severity	rs6547875	2	28774274	T	G	0.535762	0.667481	-0.0050704	0.667481
filtered_GCST90451196_Cholesteryl_esters_in_medium_HDL	MS severity	rs3792016	2	43790610	T	G	-1.09324	0.368386	-0.0195107	0.368386
filtered_GCST90451196_Cholesteryl_esters_in_medium_HDL	MS severity	rs4507142	2	43859452	A	G	0.897453	0.384851	0.0213216	0.384851
filtered_GCST90451196_Cholesteryl_esters_in_medium_HDL	MS severity	rs6545046	2	48523271	C	T	0.851098	0.502628	-0.0087549	0.502628
filtered_GCST90451196_Cholesteryl_esters_in_medium_HDL	MS severity	rs17326656	2	48735152	T	G	0.0203465	0.976288	-0.0004018	0.976288	STON1-GTF2A1L,LHCGR,,STON1-GTF2A1L,LHCGR,STON1-GTF2A1L,NA
filtered_GCST90451196_Cholesteryl_esters_in_medium_HDL	MS severity	rs12622165	2	58736948	A	C	0.281668	0.791964	-0.0032935	0.791963
filtered_GCST90451196_Cholesteryl_esters_in_medium_HDL	MS severity	rs360791	2	62690121	A	G	1.16906	0.225574	0.0141046	0.225577
filtered_GCST90451196_Cholesteryl_esters_in_medium_HDL	MS severity	rs360801	2	62728252	G	A	-0.172292	0.87122	-0.0019583	0.87122	,EHBP1
filtered_GCST90451196_Cholesteryl_esters_in_medium_HDL	MS severity	rs1009360	2	65048915	C	T	2.15892	0.101406	0.0191884	0.101405	,CEP68
filtered_GCST90451196_Cholesteryl_esters_in_medium_HDL	MS severity	rs10460585	2	85328139	G	T	0.441253	0.742939	0.00390296	0.742939
filtered_GCST90451196_Cholesteryl_esters_in_medium_HDL	MS severity	rs62159554	2	110906184	G	T	0.486882	0.714326	-0.0044317	0.714325
filtered_GCST90451196_Cholesteryl_esters_in_medium_HDL	MS severity	rs3789116	2	110954665	A	G	0.558698	0.634655	-0.0059898	0.634656
filtered_GCST90451196_Cholesteryl_esters_in_medium_HDL	MS severity	rs3739020	2	135844921	G	T	1.63019	0.219831	0.0182373	0.219833
filtered_GCST90451196_Cholesteryl_esters_in_medium_HDL	MS severity	rs13404551	2	135964425	C	T	1.16611	0.309846	0.0147055	0.309846
filtered_GCST90451196_Cholesteryl_esters_in_medium_HDL	MS severity	rs28684621	2	143474015	G	T	-1.83192	0.117162	0.018892	0.117161
filtered_GCST90451196_Cholesteryl_esters_in_medium_HDL	MS severity	rs1220127	2	157643356	T	C	2.44093	0.055691	-0.0278569	0.0556912
filtered_GCST90451196_Cholesteryl_esters_in_medium_HDL	MS severity	rs10490694	2	164692059	A	G	-0.305271	0.570539	-0.0098243	0.57054	COBLL1
filtered_GCST90451196_Cholesteryl_esters_in_medium_HDL	MS severity	rs12692745	2	164740991	G	A	0.928301	0.34452	0.0110958	0.344519
filtered_GCST90451196_Cholesteryl_esters_in_medium_HDL	MS severity	rs17647588	2	177271349	T	C	0.284634	0.806664	-0.0029695	0.806664
filtered_GCST90451196_Cholesteryl_esters_in_medium_HDL	MS severity	rs6414095	2	177315458	G	A	1.51533	0.217096	0.017606	0.217094
filtered_GCST90451196_Cholesteryl_esters_in_medium_HDL	MS severity	rs62172372	2	187377642	G	A	0.864749	0.442817	0.0108922	0.442815	CALCRL,,AC007319.1,CALCRL
filtered_GCST90451196_Cholesteryl_esters_in_medium_HDL	MS severity	rs10931288	2	187400816	T	C	1.03305	0.435938	-0.0095056	0.43594
filtered_GCST90451196_Cholesteryl_esters_in_medium_HDL	MS severity	rs8176501	2	187488936	G	T	0.917375	0.442191	0.00955189	0.44219
filtered_GCST90451196_Cholesteryl_esters_in_medium_HDL	MS severity	rs10048682	2	202836174	T	C	-0.917788	0.393966	-0.0115701	0.393968
filtered_GCST90451196_Cholesteryl_esters_in_medium_HDL	MS severity	rs1047891	2	210675783	A	C	-1.27476	0.0234268	0.0280023	0.0234271	,CPS1,LANCL1
filtered_GCST90451196_Cholesteryl_esters_in_medium_HDL	MS severity	rs12694211	2	210822434	G	T	1.82892	0.133362	-0.0178343	0.133363
filtered_GCST90451196_Cholesteryl_esters_in_medium_HDL	MS severity	rs10199231	2	226036038	G	T	-0.858199	0.24645	-0.015885	0.246453
filtered_GCST90451196_Cholesteryl_esters_in_medium_HDL	MS severity	rs2222018	2	226230504	A	C	-0.476597	0.2203	0.0147627	0.220301
filtered_GCST90451196_Cholesteryl_esters_in_medium_HDL	MS severity	rs1024137	2	226231160	T	G	-0.478603	0.218903	0.0147898	0.218903	,IRS1
filtered_GCST90451196_Cholesteryl_esters_in_medium_HDL	MS severity	rs2943655	2	226253134	C	T	0.272416	0.652133	-0.0055154	0.652132
filtered_GCST90451196_Cholesteryl_esters_in_medium_HDL	MS severity	rs2713552	2	226316967	T	G	-0.440059	0.277534	0.0131	0.277535
filtered_GCST90451196_Cholesteryl_esters_in_medium_HDL	MS severity	rs7590201	2	226327727	T	G	0.0167179	0.976681	-0.0003418	0.976681	LOC646736,MIR5702
filtered_GCST90451196_Cholesteryl_esters_in_medium_HDL	MS severity	rs12475332	2	226367331	G	T	1.74647	0.115234	0.0206462	0.115234
filtered_GCST90451196_Cholesteryl_esters_in_medium_HDL	MS severity	rs13389371	2	228133657	T	G	-0.418758	0.754013	0.00382945	0.754012
filtered_GCST90451196_Cholesteryl_esters_in_medium_HDL	MS severity	rs2069256	2	228154071	G	A	-1.12211	0.381727	0.0123478	0.381726
filtered_GCST90451196_Cholesteryl_esters_in_medium_HDL	MS severity	rs10166046	2	231696274	G	A	0.0671448	0.955948	-0.0007809	0.955948
filtered_GCST90451196_Cholesteryl_esters_in_medium_HDL	MS severity	rs62186378	2	241272139	A	G	0.376034	0.750597	0.00540759	0.750596
filtered_GCST90451196_Cholesteryl_esters_in_medium_HDL	MS severity	rs73004354	2	241416824	T	G	0.687413	0.560312	0.00949475	0.560312
filtered_GCST90451196_Cholesteryl_esters_in_medium_HDL	MS severity	rs740313	2	241479393	T	G	0.860246	0.483703	0.00844185	0.483703
filtered_GCST90451196_Cholesteryl_esters_in_medium_HDL	MS severity	rs1152002	3	12430372	T	C	2.21243	0.0323531	-0.0256443	0.0323532
filtered_GCST90451196_Cholesteryl_esters_in_medium_HDL	MS severity	rs11716727	3	12447513	T	C	-0.209753	0.862945	0.00226904	0.862945	PPARG,
filtered_GCST90451196_Cholesteryl_esters_in_medium_HDL	MS severity	rs11923217	3	15831223	T	C	0.103267	0.930247	0.00109976	0.930247
filtered_GCST90451196_Cholesteryl_esters_in_medium_HDL	MS severity	rs35811657	3	15863772	G	T	-0.315422	0.789622	-0.003174	0.789623
filtered_GCST90451196_Cholesteryl_esters_in_medium_HDL	MS severity	rs2135148	3	24248684	G	T	-1.52342	0.227039	0.0233728	0.227039
filtered_GCST90451196_Cholesteryl_esters_in_medium_HDL	MS severity	rs12497643	3	36932512	A	G	0.466303	0.6722	0.00497508	0.6722
filtered_GCST90451196_Cholesteryl_esters_in_medium_HDL	MS severity	rs3172297	3	36990879	C	T	2.70218	0.0303138	0.0252792	0.030313
filtered_GCST90451196_Cholesteryl_esters_in_medium_HDL	MS severity	rs62248901	3	47213859	T	C	-0.0931577	0.924006	0.00151643	0.924006
filtered_GCST90451196_Cholesteryl_esters_in_medium_HDL	MS severity	rs9844183	3	52281176	G	A	0.691243	0.368959	0.0136983	0.36896
filtered_GCST90451196_Cholesteryl_esters_in_medium_HDL	MS severity	rs11922435	3	64005131	T	C	-0.493761	0.711479	-0.0046753	0.711479
filtered_GCST90451196_Cholesteryl_esters_in_medium_HDL	MS severity	rs34331475	3	65943386	T	C	-0.647732	0.628312	0.00611831	0.628312
filtered_GCST90451196_Cholesteryl_esters_in_medium_HDL	MS severity	rs34346645	3	71508794	A	C	2.0842	0.0993454	0.0202415	0.0993444	FOXP1
filtered_GCST90451196_Cholesteryl_esters_in_medium_HDL	MS severity	rs4677043	3	71736581	T	C	-0.186221	0.885193	-0.0017213	0.885193
filtered_GCST90451196_Cholesteryl_esters_in_medium_HDL	MS severity	rs11921010	3	85385110	C	T	1.9487	0.110516	-0.0188309	0.110517
filtered_GCST90451196_Cholesteryl_esters_in_medium_HDL	MS severity	rs11918899	3	85409427	G	A	1.97698	0.123623	-0.0181605	0.123622
filtered_GCST90451196_Cholesteryl_esters_in_medium_HDL	MS severity	rs7620313	3	85542831	T	C	1.97547	0.115858	-0.0184933	0.115859
filtered_GCST90451196_Cholesteryl_esters_in_medium_HDL	MS severity	rs2326320	3	85564323	T	C	2.01037	0.109861	-0.0188341	0.109861
filtered_GCST90451196_Cholesteryl_esters_in_medium_HDL	MS severity	rs12638092	3	109152009	C	T	0.910697	0.426669	0.00932153	0.426671
filtered_GCST90451196_Cholesteryl_esters_in_medium_HDL	MS severity	rs2461824	3	119811180	A	G	-0.605956	0.449621	0.012859	0.449622
filtered_GCST90451196_Cholesteryl_esters_in_medium_HDL	MS severity	rs17811405	3	120144483	T	C	3.48786	0.00829567	-0.0336402	0.00829576
filtered_GCST90451196_Cholesteryl_esters_in_medium_HDL	MS severity	rs13074111	3	123454272	A	C	0.672594	0.526038	-0.0074782	0.526036
filtered_GCST90451196_Cholesteryl_esters_in_medium_HDL	MS severity	rs11928040	3	132010271	A	G	0.362084	0.76421	-0.0038571	0.76421
filtered_GCST90451196_Cholesteryl_esters_in_medium_HDL	MS severity	rs687339	3	136213517	T	C	-0.132681	0.785629	0.00377104	0.78563	,MSL2,MSL2,PCCB,MSL2L1
filtered_GCST90451196_Cholesteryl_esters_in_medium_HDL	MS severity	rs9839137	3	136585420	T	C	-0.528627	0.684989	0.00546151	0.684988
filtered_GCST90451196_Cholesteryl_esters_in_medium_HDL	MS severity	rs4683605	3	141375927	A	C	1.77554	0.0792763	-0.0204388	0.0792747	,ZBTB38
filtered_GCST90451196_Cholesteryl_esters_in_medium_HDL	MS severity	rs4680228	3	156019099	T	C	1.09695	0.37023	0.0104026	0.370232
filtered_GCST90451196_Cholesteryl_esters_in_medium_HDL	MS severity	rs900400	3	157080986	C	T	-0.765192	0.119534	-0.0179882	0.119534	,LEKR1,CCNL1,intergenic,CCNL1,CCNL1,LEKR1,LINC00880
filtered_GCST90451196_Cholesteryl_esters_in_medium_HDL	MS severity	rs4679899	3	160583577	C	T	1.5228	0.148222	-0.0170051	0.148221
filtered_GCST90451196_Cholesteryl_esters_in_medium_HDL	MS severity	rs4894415	3	172279749	C	T	-1.30408	0.26658	0.0135961	0.266583
filtered_GCST90451196_Cholesteryl_esters_in_medium_HDL	MS severity	rs13060777	3	185807411	G	A	0.609848	0.614352	-0.0067882	0.614351
filtered_GCST90451196_Cholesteryl_esters_in_medium_HDL	MS severity	rs10513801	3	186104564	G	T	-0.371745	0.625965	0.00831401	0.625964	,ETV5,NA
filtered_GCST90451196_Cholesteryl_esters_in_medium_HDL	MS severity	rs9841224	3	186179543	A	C	-0.868384	0.439851	-0.0098869	0.439852
filtered_GCST90451196_Cholesteryl_esters_in_medium_HDL	MS severity	rs2284842	3	186191862	C	T	-0.264635	0.840235	-0.0024028	0.840236
filtered_GCST90451196_Cholesteryl_esters_in_medium_HDL	MS severity	rs2268843	3	186206354	G	A	-0.486118	0.660482	-0.0060236	0.660482
filtered_GCST90451196_Cholesteryl_esters_in_medium_HDL	MS severity	rs9846106	3	196399668	A	G	0.368002	0.769015	-0.0039561	0.769015
filtered_GCST90451196_Cholesteryl_esters_in_medium_HDL	MS severity	rs28817103	4	940681	A	G	-0.998137	0.437311	0.0165575	0.437313
filtered_GCST90451196_Cholesteryl_esters_in_medium_HDL	MS severity	rs2604548	4	15088829	T	C	-1.2779	0.322341	0.0118193	0.32234
filtered_GCST90451196_Cholesteryl_esters_in_medium_HDL	MS severity	rs73243890	4	26080195	T	G	-0.272853	0.681828	0.00646888	0.681827
filtered_GCST90451196_Cholesteryl_esters_in_medium_HDL	MS severity	rs6840898	4	38945173	T	C	-1.4227	0.316911	0.0171047	0.316912
filtered_GCST90451196_Cholesteryl_esters_in_medium_HDL	MS severity	rs7670291	4	39688965	G	A	-0.0228647	0.981402	-0.0002868	0.981402
filtered_GCST90451196_Cholesteryl_esters_in_medium_HDL	MS severity	rs11724650	4	41419427	A	G	-0.64139	0.60346	-0.0076077	0.603458
filtered_GCST90451196_Cholesteryl_esters_in_medium_HDL	MS severity	rs7695536	4	57089068	C	T	0.535826	0.618246	0.00592549	0.618245
filtered_GCST90451196_Cholesteryl_esters_in_medium_HDL	MS severity	rs7696472	4	68672462	A	G	-0.644652	0.503474	-0.0085848	0.503473
filtered_GCST90451196_Cholesteryl_esters_in_medium_HDL	MS severity	rs188377	4	68727799	G	T	-0.869544	0.484009	-0.0091309	0.48401
filtered_GCST90451196_Cholesteryl_esters_in_medium_HDL	MS severity	rs12512579	4	76189879	T	C	-1.95098	0.145551	0.0182096	0.145551
filtered_GCST90451196_Cholesteryl_esters_in_medium_HDL	MS severity	rs10015508	4	86873149	C	T	-0.858713	0.379867	0.0127731	0.379866
filtered_GCST90451196_Cholesteryl_esters_in_medium_HDL	MS severity	rs28432336	4	87063179	G	A	-0.765836	0.358853	-0.0111024	0.358854	AFF1,
filtered_GCST90451196_Cholesteryl_esters_in_medium_HDL	MS severity	rs10012624	4	88803905	A	C	-0.586312	0.471442	0.00832152	0.471441	FAM13A
filtered_GCST90451196_Cholesteryl_esters_in_medium_HDL	MS severity	rs28494580	4	98932850	A	C	-1.5417	0.150864	-0.0166924	0.150865
filtered_GCST90451196_Cholesteryl_esters_in_medium_HDL	MS severity	rs7670060	4	99138417	T	G	-1.17585	0.314069	-0.0133486	0.314069
filtered_GCST90451196_Cholesteryl_esters_in_medium_HDL	MS severity	rs151421	4	102211053	G	T	0.240493	0.767041	-0.0039932	0.767041
filtered_GCST90451196_Cholesteryl_esters_in_medium_HDL	MS severity	rs680310	4	102245470	T	C	0.577569	0.461294	-0.0100579	0.461292
filtered_GCST90451196_Cholesteryl_esters_in_medium_HDL	MS severity	rs13107325	4	102267552	T	C	0.297808	0.391194	-0.018331	0.391195	,LOC126807125,SLC39A8,BANK1,SLC39A8,NFKB1,SLC39A8,Intergenic,CA14,APH1A,C1orf54,C1orf51,MRPS21,PRPF3,RPRD2,TARS2,ECM1,ADAMTSL4,AL356356.1,SIX3,C1orf106,KIF21B,CACNA1S,BANK1,SLC39A8,NA,SLC39A8,UBE2D3,INTS3,SLC27A3,GATAD2B,DENND4B,CRTC2,SLC39A1,CREB3L4,JTB,RAB13,RPS27,NUP210L,TPM3,C1orf189,C1orf43,UBAP2L,HAX1
filtered_GCST90451196_Cholesteryl_esters_in_medium_HDL	MS severity	rs62331151	4	105152352	G	A	-0.929029	0.264705	0.0154701	0.264703
filtered_GCST90451196_Cholesteryl_esters_in_medium_HDL	MS severity	rs6533181	4	105153669	G	T	0.492443	0.578752	-0.0067475	0.578753	,TET2
filtered_GCST90451196_Cholesteryl_esters_in_medium_HDL	MS severity	rs10019554	4	128169041	G	A	1.41616	0.223601	-0.0150953	0.223602
filtered_GCST90451196_Cholesteryl_esters_in_medium_HDL	MS severity	rs9994364	4	142844620	A	G	-0.281406	0.833726	0.00257199	0.833726
filtered_GCST90451196_Cholesteryl_esters_in_medium_HDL	MS severity	rs7667783	4	145474720	C	T	0.944762	0.38135	0.010404	0.381351
filtered_GCST90451196_Cholesteryl_esters_in_medium_HDL	MS severity	rs13120931	4	145560868	G	T	0.791608	0.529742	0.00727241	0.529743
filtered_GCST90451196_Cholesteryl_esters_in_medium_HDL	MS severity	rs12650033	4	148066036	A	G	1.15336	0.141477	-0.0192095	0.141477
filtered_GCST90451196_Cholesteryl_esters_in_medium_HDL	MS severity	rs6816767	4	156782780	G	A	2.0101	0.0851858	0.0234301	0.0851845
filtered_GCST90451196_Cholesteryl_esters_in_medium_HDL	MS severity	rs6822892	4	156813523	G	A	0.762377	0.552196	0.00718895	0.552197	,PDGFC
filtered_GCST90451196_Cholesteryl_esters_in_medium_HDL	MS severity	rs10012161	4	177045626	G	A	0.594635	0.602455	0.00777456	0.602454
filtered_GCST90451196_Cholesteryl_esters_in_medium_HDL	MS severity	rs2910943	5	39518925	T	C	-1.04878	0.403868	-0.0100708	0.403869
filtered_GCST90451196_Cholesteryl_esters_in_medium_HDL	MS severity	rs3936510	5	56565039	T	G	0.173513	0.750988	-0.0046454	0.750989	,LOC101928448,AC022431.2,MAP3K1,NA
filtered_GCST90451196_Cholesteryl_esters_in_medium_HDL	MS severity	rs2703636	5	73626822	T	C	0.253986	0.731876	0.00451434	0.731875	ARHGEF28
filtered_GCST90451196_Cholesteryl_esters_in_medium_HDL	MS severity	rs10070119	5	75308130	T	C	1.37518	0.298802	-0.0121678	0.298804
filtered_GCST90451196_Cholesteryl_esters_in_medium_HDL	MS severity	rs12916	5	75360714	C	T	1.49675	0.169497	-0.0159652	0.169499	,HMGCR
filtered_GCST90451196_Cholesteryl_esters_in_medium_HDL	MS severity	rs9293683	5	76404485	T	C	0.0266686	0.982591	0.00027494	0.982591
filtered_GCST90451196_Cholesteryl_esters_in_medium_HDL	MS severity	rs7705657	5	109309045	T	G	0.517547	0.693791	0.00486145	0.69379
filtered_GCST90451196_Cholesteryl_esters_in_medium_HDL	MS severity	rs712665	5	112892102	G	A	-0.2929	0.782064	0.00338048	0.782064	SRP19
filtered_GCST90451196_Cholesteryl_esters_in_medium_HDL	MS severity	rs1045242	5	119393632	G	A	1.54517	0.0733483	0.022965	0.0733486
filtered_GCST90451196_Cholesteryl_esters_in_medium_HDL	MS severity	rs254560	5	135107916	A	G	0.816731	0.399445	-0.0098331	0.399445	,C5orf66,intergenic
filtered_GCST90451196_Cholesteryl_esters_in_medium_HDL	MS severity	rs7716988	5	136148500	T	C	0.651906	0.586978	-0.0068825	0.586978
filtered_GCST90451196_Cholesteryl_esters_in_medium_HDL	MS severity	rs2438422	5	154007031	G	A	0.796213	0.379814	-0.0104788	0.379814
filtered_GCST90451196_Cholesteryl_esters_in_medium_HDL	MS severity	rs1650527	5	158595716	T	C	1.59353	0.0953433	-0.0224761	0.095342
filtered_GCST90451196_Cholesteryl_esters_in_medium_HDL	MS severity	rs28932178	5	177210575	C	T	1.23289	0.330031	0.0161644	0.33003	,NSD1
filtered_GCST90451196_Cholesteryl_esters_in_medium_HDL	MS severity	rs12163951	5	180789794	A	G	0.362357	0.754165	-0.0047769	0.754165
filtered_GCST90451196_Cholesteryl_esters_in_medium_HDL	MS severity	rs2235215	6	16130925	C	T	0.0180689	0.988998	0.00016986	0.988998	,MYLIP
filtered_GCST90451196_Cholesteryl_esters_in_medium_HDL	MS severity	rs9283869	6	20306339	C	T	-1.03062	0.338928	0.0119681	0.338931
filtered_GCST90451196_Cholesteryl_esters_in_medium_HDL	MS severity	rs9356728	6	20308040	A	G	-1.1235	0.295596	0.0130885	0.295598
filtered_GCST90451196_Cholesteryl_esters_in_medium_HDL	MS severity	rs28385589	6	25734654	T	C	0.00380799	0.997383	-4.42e-05	0.997383
filtered_GCST90451196_Cholesteryl_esters_in_medium_HDL	MS severity	rs11751622	6	25742660	T	C	-0.0947626	0.935479	0.00109032	0.935479
filtered_GCST90451196_Cholesteryl_esters_in_medium_HDL	MS severity	rs6456701	6	25773902	T	C	0.0346665	0.974179	0.00065756	0.974179
filtered_GCST90451196_Cholesteryl_esters_in_medium_HDL	MS severity	rs9358891	6	25902786	T	C	1.50762	0.225708	0.0143296	0.225706
filtered_GCST90451196_Cholesteryl_esters_in_medium_HDL	MS severity	rs9467658	6	26010653	G	T	0.274486	0.824964	0.00257346	0.824964
filtered_GCST90451196_Cholesteryl_esters_in_medium_HDL	MS severity	rs2032444	6	26046516	G	T	0.429055	0.749837	0.0039002	0.749837
filtered_GCST90451196_Cholesteryl_esters_in_medium_HDL	MS severity	rs16891261	6	26062403	G	A	-0.648784	0.533794	0.0119881	0.533793
filtered_GCST90451196_Cholesteryl_esters_in_medium_HDL	MS severity	rs1061482	6	26086471	T	G	0.225062	0.855139	0.00214108	0.855138
filtered_GCST90451196_Cholesteryl_esters_in_medium_HDL	MS severity	rs67652222	6	27618441	T	C	0.0129942	0.988041	-0.0003054	0.988041
filtered_GCST90451196_Cholesteryl_esters_in_medium_HDL	MS severity	rs66886492	6	28121953	T	C	0.0914074	0.910131	-0.0022946	0.910131	ZSCAN16-AS1,
filtered_GCST90451196_Cholesteryl_esters_in_medium_HDL	MS severity	rs3130887	6	28976309	T	G	0.0758561	0.919712	-0.0019976	0.919712
filtered_GCST90451196_Cholesteryl_esters_in_medium_HDL	MS severity	rs3117426	6	29304235	T	C	-0.77417	0.488932	0.0100656	0.488932
filtered_GCST90451196_Cholesteryl_esters_in_medium_HDL	MS severity	rs1234844	6	29484359	G	T	0.165597	0.815986	-0.0045418	0.815986
filtered_GCST90451196_Cholesteryl_esters_in_medium_HDL	MS severity	rs9263565	6	31101712	T	G	0.120341	0.890481	-0.0016245	0.890481
filtered_GCST90451196_Cholesteryl_esters_in_medium_HDL	MS severity	rs2535280	6	31104104	C	T	0.120832	0.889704	-0.0016253	0.889704
filtered_GCST90451196_Cholesteryl_esters_in_medium_HDL	MS severity	rs746646	6	31146163	C	T	-0.503274	0.600387	0.00639556	0.600388
filtered_GCST90451196_Cholesteryl_esters_in_medium_HDL	MS severity	rs3135345	6	32426808	T	C	0.538676	0.52829	-0.0100713	0.52829
filtered_GCST90451196_Cholesteryl_esters_in_medium_HDL	MS severity	rs983561	6	32435878	G	T	0.936684	0.268229	-0.0150187	0.268231
filtered_GCST90451196_Cholesteryl_esters_in_medium_HDL	MS severity	rs9391877	6	32471090	T	G	-1.15315	0.101297	-0.0229302	0.101297
filtered_GCST90451196_Cholesteryl_esters_in_medium_HDL	MS severity	rs28383312	6	32619313	T	C	-1.63497	0.0126371	-0.0322772	0.0126371
filtered_GCST90451196_Cholesteryl_esters_in_medium_HDL	MS severity	rs2296736	6	33688473	C	T	0.32168	0.736021	0.00386354	0.736022	ITPR3
filtered_GCST90451196_Cholesteryl_esters_in_medium_HDL	MS severity	rs2814949	6	34688945	G	A	-0.307892	0.531066	0.00761841	0.531065	C6orf106
filtered_GCST90451196_Cholesteryl_esters_in_medium_HDL	MS severity	rs9469880	6	34789479	T	G	-0.17647	0.752826	0.00392744	0.752825
filtered_GCST90451196_Cholesteryl_esters_in_medium_HDL	MS severity	rs6921363	6	34803043	G	A	-0.19653	0.727878	0.00433729	0.727878
filtered_GCST90451196_Cholesteryl_esters_in_medium_HDL	MS severity	rs3800392	6	35211847	C	T	-0.0465335	0.957535	0.00086554	0.957535
filtered_GCST90451196_Cholesteryl_esters_in_medium_HDL	MS severity	rs10807202	6	39216263	T	C	-2.27543	0.0944392	-0.023305	0.0944401
filtered_GCST90451196_Cholesteryl_esters_in_medium_HDL	MS severity	rs6905288	6	43791136	A	G	0.534811	0.247634	-0.0133306	0.247636	,VEGFA,NA
filtered_GCST90451196_Cholesteryl_esters_in_medium_HDL	MS severity	rs9367176	6	43826121	T	C	0.381985	0.707441	0.00471794	0.707441
filtered_GCST90451196_Cholesteryl_esters_in_medium_HDL	MS severity	rs881858	6	43838872	A	G	1.01424	0.317729	-0.0127297	0.317726	,SLC34A1,VEGFA,LINC01512,LOC100132354,VEGFA,VEGFA,RPL7L1,PPP2R5D,LINC01512,VEGFA
filtered_GCST90451196_Cholesteryl_esters_in_medium_HDL	MS severity	rs61097202	6	55584354	T	G	2.60695	0.0530911	0.0513631	0.0530915
filtered_GCST90451196_Cholesteryl_esters_in_medium_HDL	MS severity	rs9341751	6	78770119	C	T	-1.01304	0.445408	0.00892651	0.445406
filtered_GCST90451196_Cholesteryl_esters_in_medium_HDL	MS severity	rs12206564	6	100539133	C	T	-2.83654	0.0272485	0.0261791	0.027249
filtered_GCST90451196_Cholesteryl_esters_in_medium_HDL	MS severity	rs4245527	6	105926090	G	A	-0.868729	0.435347	0.0105779	0.435346
filtered_GCST90451196_Cholesteryl_esters_in_medium_HDL	MS severity	rs7757193	6	109189769	A	G	0.427399	0.600898	-0.0064724	0.600899	CEP57L1
filtered_GCST90451196_Cholesteryl_esters_in_medium_HDL	MS severity	rs6568681	6	111491269	G	T	1.487	0.250532	-0.0152157	0.250533
filtered_GCST90451196_Cholesteryl_esters_in_medium_HDL	MS severity	rs6932852	6	116078209	T	C	-0.879366	0.401112	-0.0098778	0.401112
filtered_GCST90451196_Cholesteryl_esters_in_medium_HDL	MS severity	rs9489065	6	116913548	C	T	1.62967	0.223712	-0.0153523	0.223711
filtered_GCST90451196_Cholesteryl_esters_in_medium_HDL	MS severity	rs72959041	6	127133748	A	G	-0.285745	0.609032	0.0134426	0.609033	,RSPO3,NA
filtered_GCST90451196_Cholesteryl_esters_in_medium_HDL	MS severity	rs607342	6	139509081	C	A	-1.16166	0.0694932	-0.0213099	0.0694932
filtered_GCST90451196_Cholesteryl_esters_in_medium_HDL	MS severity	rs6905582	6	151679319	A	G	0.55763	0.628806	-0.0076592	0.628807	,ESR1
filtered_GCST90451196_Cholesteryl_esters_in_medium_HDL	MS severity	rs1281975	6	153151744	A	G	-0.114226	0.920734	-0.0011787	0.920734
filtered_GCST90451196_Cholesteryl_esters_in_medium_HDL	MS severity	rs12208357	6	160122116	T	C	0.406353	0.631709	-0.0106608	0.631709	,SLC22A1,LPA
filtered_GCST90451196_Cholesteryl_esters_in_medium_HDL	MS severity	rs478112	6	160275286	T	G	-1.62083	0.161328	0.0162011	0.161326
filtered_GCST90451196_Cholesteryl_esters_in_medium_HDL	MS severity	rs41272086	6	160587614	A	G	0.218225	0.698922	-0.007565	0.698921	,LPA
filtered_GCST90451196_Cholesteryl_esters_in_medium_HDL	MS severity	rs6903758	6	163315470	G	A	-0.220349	0.860073	0.00219606	0.860073
filtered_GCST90451196_Cholesteryl_esters_in_medium_HDL	MS severity	rs12701824	7	1062728	A	G	3.27928	0.0173311	-0.0375871	0.0173313
filtered_GCST90451196_Cholesteryl_esters_in_medium_HDL	MS severity	rs1055428	7	6416716	T	G	0.103083	0.892477	0.00188584	0.892477
filtered_GCST90451196_Cholesteryl_esters_in_medium_HDL	MS severity	rs6460894	7	12207704	C	T	-0.196678	0.867677	0.00204805	0.867678
filtered_GCST90451196_Cholesteryl_esters_in_medium_HDL	MS severity	rs10950655	7	17268743	C	T	1.2764	0.300631	-0.0119677	0.300631
filtered_GCST90451196_Cholesteryl_esters_in_medium_HDL	MS severity	rs1404414	7	17826764	T	C	-0.294556	0.613053	0.00581179	0.613054
filtered_GCST90451196_Cholesteryl_esters_in_medium_HDL	MS severity	rs10242866	7	17880990	T	C	-0.281589	0.563793	0.00671164	0.563792	,SNX13
filtered_GCST90451196_Cholesteryl_esters_in_medium_HDL	MS severity	rs991823	7	25733836	C	A	0.97254	0.432881	-0.0096432	0.432879
filtered_GCST90451196_Cholesteryl_esters_in_medium_HDL	MS severity	rs35257100	7	26095784	T	C	-0.849088	0.421987	-0.0114716	0.421985
filtered_GCST90451196_Cholesteryl_esters_in_medium_HDL	MS severity	rs1534696	7	26357619	A	C	0.660364	0.424478	0.0092268	0.424477	,SNX10
filtered_GCST90451196_Cholesteryl_esters_in_medium_HDL	MS severity	rs2700896	7	36133745	T	C	-1.10514	0.213672	0.0183779	0.213671
filtered_GCST90451196_Cholesteryl_esters_in_medium_HDL	MS severity	rs55886325	7	44781831	T	C	2.0809	0.0428746	-0.0458519	0.0428743
filtered_GCST90451196_Cholesteryl_esters_in_medium_HDL	MS severity	rs34767118	7	50231468	G	A	-1.00195	0.257261	-0.0143008	0.257262	C7orf72
filtered_GCST90451196_Cholesteryl_esters_in_medium_HDL	MS severity	rs41851	7	69548233	G	T	1.96268	0.108994	-0.0206741	0.108996
filtered_GCST90451196_Cholesteryl_esters_in_medium_HDL	MS severity	rs2851506	7	69649748	G	T	1.98873	0.123726	0.0188793	0.123725
filtered_GCST90451196_Cholesteryl_esters_in_medium_HDL	MS severity	rs55747707	7	73623036	A	G	0.938127	0.247908	0.0167861	0.247908	MLXIPL,,NA
filtered_GCST90451196_Cholesteryl_esters_in_medium_HDL	MS severity	rs56090527	7	76132807	C	A	0.278991	0.846178	-0.0030425	0.846178
filtered_GCST90451196_Cholesteryl_esters_in_medium_HDL	MS severity	rs2237586	7	95421740	T	G	-2.33713	0.0601051	-0.0256262	0.0601045
filtered_GCST90451196_Cholesteryl_esters_in_medium_HDL	MS severity	rs201441	7	102094047	G	T	-0.925884	0.496788	0.00801511	0.496789	CUX1
filtered_GCST90451196_Cholesteryl_esters_in_medium_HDL	MS severity	rs61014091	7	107169662	C	A	1.31534	0.272041	0.0167701	0.27204
filtered_GCST90451196_Cholesteryl_esters_in_medium_HDL	MS severity	rs12532967	7	107296973	C	T	1.78889	0.139402	0.0208568	0.139404
filtered_GCST90451196_Cholesteryl_esters_in_medium_HDL	MS severity	rs6977665	7	117336776	G	A	0.634114	0.595333	-0.006656	0.595334
filtered_GCST90451196_Cholesteryl_esters_in_medium_HDL	MS severity	rs4731702	7	130748625	T	C	-0.204342	0.613997	-0.005776	0.613997	,KLF14
filtered_GCST90451196_Cholesteryl_esters_in_medium_HDL	MS severity	rs12530578	7	150521218	G	A	-0.0900953	0.906329	0.00161458	0.906329
filtered_GCST90451196_Cholesteryl_esters_in_medium_HDL	MS severity	rs13226396	7	150597899	T	C	-0.210288	0.790368	0.00363527	0.790367
filtered_GCST90451196_Cholesteryl_esters_in_medium_HDL	MS severity	rs73165513	7	150830474	C	A	0.229509	0.796831	-0.0047985	0.796832
filtered_GCST90451196_Cholesteryl_esters_in_medium_HDL	MS severity	rs66508847	8	4934548	T	C	-1.73308	0.126695	-0.0180758	0.126695
filtered_GCST90451196_Cholesteryl_esters_in_medium_HDL	MS severity	rs49675	8	9294178	A	G	-1.98775	0.110916	-0.0315048	0.110917	RP11-10A14.4
filtered_GCST90451196_Cholesteryl_esters_in_medium_HDL	MS severity	rs4841133	8	9326154	G	A	0.082452	0.733615	0.00711358	0.733616	,RP11-115J16.1,PPP1R3B
filtered_GCST90451196_Cholesteryl_esters_in_medium_HDL	MS severity	rs12542898	8	9329325	G	A	-1.40418	0.181906	-0.0156721	0.181906
filtered_GCST90451196_Cholesteryl_esters_in_medium_HDL	MS severity	rs6601302	8	9381948	G	T	1.76884	0.0987356	-0.0225309	0.0987351
filtered_GCST90451196_Cholesteryl_esters_in_medium_HDL	MS severity	rs4496970	8	9634916	G	T	-0.325779	0.782575	0.00414524	0.782575
filtered_GCST90451196_Cholesteryl_esters_in_medium_HDL	MS severity	rs718742	8	10756765	G	T	-0.616763	0.641158	0.00601756	0.641159
filtered_GCST90451196_Cholesteryl_esters_in_medium_HDL	MS severity	rs17479581	8	19494622	T	C	0.0623243	0.959269	-0.0007508	0.959269
filtered_GCST90451196_Cholesteryl_esters_in_medium_HDL	MS severity	rs10085966	8	19718937	T	C	-0.661953	0.279396	-0.0126051	0.279398
filtered_GCST90451196_Cholesteryl_esters_in_medium_HDL	MS severity	rs17091237	8	19736073	T	C	0.205085	0.726483	0.0043438	0.726484
filtered_GCST90451196_Cholesteryl_esters_in_medium_HDL	MS severity	rs4921677	8	19790880	T	C	-0.9524	0.0865724	-0.0199266	0.086574
filtered_GCST90451196_Cholesteryl_esters_in_medium_HDL	MS severity	rs7824064	8	19839588	G	A	0.1881	0.847273	-0.0038014	0.847273
filtered_GCST90451196_Cholesteryl_esters_in_medium_HDL	MS severity	rs4518684	8	19871304	G	T	0.295461	0.703118	0.00546065	0.703119
filtered_GCST90451196_Cholesteryl_esters_in_medium_HDL	MS severity	rs1837843	8	20010591	T	C	-0.121875	0.347136	-0.0121446	0.347134
filtered_GCST90451196_Cholesteryl_esters_in_medium_HDL	MS severity	rs13273454	8	20082547	T	C	0.232358	0.334333	0.0111933	0.334337	AC100802.3
filtered_GCST90451196_Cholesteryl_esters_in_medium_HDL	MS severity	rs28742908	8	20098835	A	C	0.197429	0.62404	0.00603941	0.624039
filtered_GCST90451196_Cholesteryl_esters_in_medium_HDL	MS severity	rs7826177	8	34549022	C	T	1.35855	0.309177	0.0128094	0.309179	UNC5D
filtered_GCST90451196_Cholesteryl_esters_in_medium_HDL	MS severity	rs6994556	8	38467098	A	G	-1.66036	0.194482	-0.0150169	0.194479
filtered_GCST90451196_Cholesteryl_esters_in_medium_HDL	MS severity	rs1425604	8	63883746	A	C	-1.38569	0.240652	-0.0135435	0.240654
filtered_GCST90451196_Cholesteryl_esters_in_medium_HDL	MS severity	rs6996285	8	70428278	C	A	0.027943	0.974565	-0.0003952	0.974565
filtered_GCST90451196_Cholesteryl_esters_in_medium_HDL	MS severity	rs12679106	8	72530963	T	G	-1.52531	0.225916	-0.015256	0.225916
filtered_GCST90451196_Cholesteryl_esters_in_medium_HDL	MS severity	rs2679736	8	102874169	G	A	1.0162	0.244545	0.0171852	0.244545
filtered_GCST90451196_Cholesteryl_esters_in_medium_HDL	MS severity	rs2290866	8	104895605	T	C	2.56331	0.0419902	-0.0271073	0.0419896
filtered_GCST90451196_Cholesteryl_esters_in_medium_HDL	MS severity	rs231147	8	115405335	C	T	-0.266008	0.654321	0.00511651	0.654322	TRPS1
filtered_GCST90451196_Cholesteryl_esters_in_medium_HDL	MS severity	rs4871139	8	120864836	A	G	0.415699	0.6369	-0.0059645	0.636899
filtered_GCST90451196_Cholesteryl_esters_in_medium_HDL	MS severity	rs2980867	8	125475449	G	T	0.419409	0.35795	0.0114781	0.357948
filtered_GCST90451196_Cholesteryl_esters_in_medium_HDL	MS severity	rs12546096	8	125616597	G	A	-1.11083	0.115936	0.0215673	0.115937	TRIB1
filtered_GCST90451196_Cholesteryl_esters_in_medium_HDL	MS severity	rs11538388	8	143213907	T	G	0.184134	0.786987	-0.0031792	0.786988	GPIHBP1
filtered_GCST90451196_Cholesteryl_esters_in_medium_HDL	MS severity	rs643531	9	15296036	A	C	0.0664524	0.882582	0.0024477	0.882582	,TTC39B
filtered_GCST90451196_Cholesteryl_esters_in_medium_HDL	MS severity	rs13300853	9	16901230	T	C	-0.36442	0.704619	0.0045128	0.704619	,intergenic
filtered_GCST90451196_Cholesteryl_esters_in_medium_HDL	MS severity	rs1328898	9	33163273	G	A	-0.33777	0.783227	0.00326411	0.783226
filtered_GCST90451196_Cholesteryl_esters_in_medium_HDL	MS severity	rs12351480	9	104833697	A	C	0.143743	0.836361	0.00351142	0.836361
filtered_GCST90451196_Cholesteryl_esters_in_medium_HDL	MS severity	rs11789603	9	104884738	T	C	0.17496	0.712512	0.00690189	0.712512	,ABCA1
filtered_GCST90451196_Cholesteryl_esters_in_medium_HDL	MS severity	rs2740488	9	104899461	C	A	0.366589	0.260605	-0.0146875	0.260606	,ABCA1
filtered_GCST90451196_Cholesteryl_esters_in_medium_HDL	MS severity	rs2027399	9	104981006	A	G	2.49345	0.00439299	0.0336336	0.00439288
filtered_GCST90451196_Cholesteryl_esters_in_medium_HDL	MS severity	rs17134533	10	5205135	A	G	-0.691091	0.361302	0.0146984	0.361303
filtered_GCST90451196_Cholesteryl_esters_in_medium_HDL	MS severity	rs4748883	10	23421274	T	G	-1.17711	0.413337	-0.0114749	0.413338
filtered_GCST90451196_Cholesteryl_esters_in_medium_HDL	MS severity	rs10763928	10	33344026	T	C	-0.807339	0.389961	0.0182805	0.38996
filtered_GCST90451196_Cholesteryl_esters_in_medium_HDL	MS severity	rs7070395	10	33681206	C	A	1.32107	0.344059	-0.0137344	0.344061
filtered_GCST90451196_Cholesteryl_esters_in_medium_HDL	MS severity	rs28688874	10	45330731	T	G	0.400591	0.67303	0.00804111	0.67303
filtered_GCST90451196_Cholesteryl_esters_in_medium_HDL	MS severity	rs11239464	10	45331280	G	T	0.414265	0.66084	0.00837055	0.660841
filtered_GCST90451196_Cholesteryl_esters_in_medium_HDL	MS severity	rs56071381	10	45411688	T	G	1.07386	0.110966	0.0257899	0.110966
filtered_GCST90451196_Cholesteryl_esters_in_medium_HDL	MS severity	rs10793618	10	45493373	T	C	-0.164578	0.838568	-0.0027031	0.838569
filtered_GCST90451196_Cholesteryl_esters_in_medium_HDL	MS severity	rs55665473	10	45526557	A	G	0.346477	0.47634	0.00944379	0.476341
filtered_GCST90451196_Cholesteryl_esters_in_medium_HDL	MS severity	rs3824617	10	45672399	T	C	-0.227741	0.798939	0.00377834	0.798939
filtered_GCST90451196_Cholesteryl_esters_in_medium_HDL	MS severity	rs10995477	10	63250912	C	T	0.622222	0.537331	0.00714348	0.53733	,JMJD1C
filtered_GCST90451196_Cholesteryl_esters_in_medium_HDL	MS severity	rs10822160	10	63353036	G	T	0.523028	0.60438	0.00598114	0.604381
filtered_GCST90451196_Cholesteryl_esters_in_medium_HDL	MS severity	rs2393984	10	63555211	G	A	0.334799	0.727196	-0.004034	0.727195
filtered_GCST90451196_Cholesteryl_esters_in_medium_HDL	MS severity	rs697240	10	79181047	C	T	-0.785623	0.542453	-0.0073579	0.542452
filtered_GCST90451196_Cholesteryl_esters_in_medium_HDL	MS severity	rs4980072	10	79400129	C	T	0.337705	0.723951	-0.0041275	0.723951
filtered_GCST90451196_Cholesteryl_esters_in_medium_HDL	MS severity	rs2901610	10	92777107	C	T	-0.594005	0.60626	-0.0059841	0.606261
filtered_GCST90451196_Cholesteryl_esters_in_medium_HDL	MS severity	rs1889930	10	93560748	A	G	0.72118	0.516747	-0.0098287	0.516746
filtered_GCST90451196_Cholesteryl_esters_in_medium_HDL	MS severity	rs9332238	10	94988735	A	G	0.204034	0.858908	0.00257929	0.858908
filtered_GCST90451196_Cholesteryl_esters_in_medium_HDL	MS severity	rs10883451	10	100164661	C	T	-0.544651	0.570452	-0.0066849	0.570452	,Intergenic,ERLIN1
filtered_GCST90451196_Cholesteryl_esters_in_medium_HDL	MS severity	rs10787430	10	112192480	T	C	-0.376023	0.650825	0.0057131	0.650826
filtered_GCST90451196_Cholesteryl_esters_in_medium_HDL	MS severity	rs12414355	10	112217046	G	A	0.275105	0.617495	-0.0084039	0.617496
filtered_GCST90451196_Cholesteryl_esters_in_medium_HDL	MS severity	rs7910135	10	116638535	A	C	1.59472	0.184103	-0.0154421	0.184103	,PNLIPRP2
filtered_GCST90451196_Cholesteryl_esters_in_medium_HDL	MS severity	rs7083597	10	121100109	T	C	0.0475249	0.96299	-0.0009469	0.96299
filtered_GCST90451196_Cholesteryl_esters_in_medium_HDL	MS severity	rs10901796	10	124647017	C	T	-0.828426	0.354204	-0.01079	0.354205
filtered_GCST90451196_Cholesteryl_esters_in_medium_HDL	MS severity	rs10840334	11	9960343	C	T	-1.11072	0.327216	-0.0123488	0.327214
filtered_GCST90451196_Cholesteryl_esters_in_medium_HDL	MS severity	rs2957707	11	10355711	G	T	0.882618	0.242041	0.0146151	0.24204
filtered_GCST90451196_Cholesteryl_esters_in_medium_HDL	MS severity	rs2697843	11	13976955	G	A	-1.66491	0.202309	-0.0166334	0.202307
filtered_GCST90451196_Cholesteryl_esters_in_medium_HDL	MS severity	rs11600815	11	14775681	A	G	0.995566	0.35169	0.0263164	0.35169
filtered_GCST90451196_Cholesteryl_esters_in_medium_HDL	MS severity	rs17309930	11	27726946	A	C	-0.371142	0.639726	0.00688936	0.639726	,BDNF
filtered_GCST90451196_Cholesteryl_esters_in_medium_HDL	MS severity	rs7108615	11	30276262	C	T	-0.431681	0.742927	0.00401169	0.742928
filtered_GCST90451196_Cholesteryl_esters_in_medium_HDL	MS severity	rs564832	11	30396699	C	T	-0.615032	0.573797	0.00708806	0.573796
filtered_GCST90451196_Cholesteryl_esters_in_medium_HDL	MS severity	rs1052373	11	47333236	T	C	-0.195737	0.610719	-0.0062907	0.610721	,MYBPC3
filtered_GCST90451196_Cholesteryl_esters_in_medium_HDL	MS severity	rs10769255	11	47345820	T	C	-0.520219	0.2334	-0.0180327	0.2334	,MYBPC3,Intergenic
filtered_GCST90451196_Cholesteryl_esters_in_medium_HDL	MS severity	rs12787646	11	47648113	C	T	-0.487489	0.230914	0.0144324	0.230916	MTCH2,
filtered_GCST90451196_Cholesteryl_esters_in_medium_HDL	MS severity	rs7121038	11	47891545	T	C	-1.30088	0.165673	0.0160201	0.165671
filtered_GCST90451196_Cholesteryl_esters_in_medium_HDL	MS severity	rs10838919	11	48502755	T	C	0.0927772	0.874922	0.00265338	0.874922
filtered_GCST90451196_Cholesteryl_esters_in_medium_HDL	MS severity	rs11227434	11	56177775	T	G	-0.301242	0.658977	-0.0078736	0.658977
filtered_GCST90451196_Cholesteryl_esters_in_medium_HDL	MS severity	rs1970719	11	56402764	T	C	-0.313378	0.650153	0.00813668	0.650153
filtered_GCST90451196_Cholesteryl_esters_in_medium_HDL	MS severity	rs41414647	11	56819930	G	T	-0.853845	0.29124	-0.0232526	0.291238
filtered_GCST90451196_Cholesteryl_esters_in_medium_HDL	MS severity	rs1941050	11	57100234	C	T	-1.30489	0.271838	-0.0230029	0.271836
filtered_GCST90451196_Cholesteryl_esters_in_medium_HDL	MS severity	rs174566	11	61824890	G	A	-0.74561	0.00820265	0.032398	0.00820249	,FADS2,FADS1,FADS2,MYRF,FEN1,FADS1,FADS2,FEN1,MIR611,MIR1908,MYRF,TMEM258,FADS1,FADS2
filtered_GCST90451196_Cholesteryl_esters_in_medium_HDL	MS severity	rs11231704	11	64130710	T	C	-0.311291	0.784457	-0.0031624	0.784458
filtered_GCST90451196_Cholesteryl_esters_in_medium_HDL	MS severity	rs11231711	11	64161743	A	G	0.0381395	0.958413	-0.0012942	0.958413
filtered_GCST90451196_Cholesteryl_esters_in_medium_HDL	MS severity	rs44205	11	65797315	A	G	0.938439	0.456602	0.00914241	0.456604
filtered_GCST90451196_Cholesteryl_esters_in_medium_HDL	MS severity	rs570387	11	65869605	C	T	1.03724	0.336853	0.0111734	0.336853	EFEMP2,
filtered_GCST90451196_Cholesteryl_esters_in_medium_HDL	MS severity	rs4930617	11	68834253	A	G	0.702703	0.489102	0.00797055	0.489103
filtered_GCST90451196_Cholesteryl_esters_in_medium_HDL	MS severity	rs600626	11	75744264	G	A	0.633031	0.0263706	-0.0335245	0.0263704	,MOGAT2
filtered_GCST90451196_Cholesteryl_esters_in_medium_HDL	MS severity	rs11021232	11	95587644	C	T	-0.927781	0.338099	0.0136137	0.3381	FAM76B,,NA,Intergenic
filtered_GCST90451196_Cholesteryl_esters_in_medium_HDL	MS severity	rs7117938	11	110316868	A	G	-0.0142445	0.991616	0.00013488	0.991616
filtered_GCST90451196_Cholesteryl_esters_in_medium_HDL	MS severity	rs567599	11	116651848	T	G	0.590618	0.15875	-0.0267228	0.15875
filtered_GCST90451196_Cholesteryl_esters_in_medium_HDL	MS severity	rs61905066	11	116700892	G	A	-0.264416	0.578923	0.0130777	0.578924
filtered_GCST90451196_Cholesteryl_esters_in_medium_HDL	MS severity	rs1558860	11	116736652	C	A	-0.0590962	0.827505	-0.0048465	0.827505
filtered_GCST90451196_Cholesteryl_esters_in_medium_HDL	MS severity	rs12721030	11	116834562	T	C	0.108859	0.65203	0.00646135	0.65203
filtered_GCST90451196_Cholesteryl_esters_in_medium_HDL	MS severity	rs693147	11	117396038	C	A	0.279121	0.762137	-0.0036302	0.762136	CEP164
filtered_GCST90451196_Cholesteryl_esters_in_medium_HDL	MS severity	rs11216393	11	117443337	A	G	0.300771	0.749557	-0.0059223	0.749557
filtered_GCST90451196_Cholesteryl_esters_in_medium_HDL	MS severity	rs549893	11	119089022	T	C	0.494746	0.606664	-0.0060692	0.606665	HMBS,
filtered_GCST90451196_Cholesteryl_esters_in_medium_HDL	MS severity	rs11218752	11	122681892	T	C	-1.73665	0.0248632	-0.0271787	0.0248633
filtered_GCST90451196_Cholesteryl_esters_in_medium_HDL	MS severity	rs2242391	11	126265244	T	G	-0.029312	0.97672	0.00053873	0.97672
filtered_GCST90451196_Cholesteryl_esters_in_medium_HDL	MS severity	rs7947528	11	126337783	A	G	-0.620935	0.612629	0.00997048	0.612629
filtered_GCST90451196_Cholesteryl_esters_in_medium_HDL	MS severity	rs10790806	11	126473807	T	C	1.17278	0.348076	-0.0112924	0.348077
filtered_GCST90451196_Cholesteryl_esters_in_medium_HDL	MS severity	rs4765960	12	2558764	A	G	-1.32305	0.277344	-0.0145414	0.277344
filtered_GCST90451196_Cholesteryl_esters_in_medium_HDL	MS severity	rs11054376	12	7540803	T	C	0.527355	0.536282	0.0107187	0.536281
filtered_GCST90451196_Cholesteryl_esters_in_medium_HDL	MS severity	rs4883201	12	8929985	G	A	0.151275	0.874526	-0.0031134	0.874527	,PHC1,A2ML1,PHC1,PHC1,A2ML1
filtered_GCST90451196_Cholesteryl_esters_in_medium_HDL	MS severity	rs11045171	12	20317265	G	A	1.77296	0.00256868	0.0443179	0.00256868	,PDE3A,intergenic
filtered_GCST90451196_Cholesteryl_esters_in_medium_HDL	MS severity	rs11045182	12	20342724	T	G	1.16774	0.204714	0.015719	0.204716
filtered_GCST90451196_Cholesteryl_esters_in_medium_HDL	MS severity	rs61912867	12	20427286	A	G	1.67747	0.211721	-0.0219094	0.211721
filtered_GCST90451196_Cholesteryl_esters_in_medium_HDL	MS severity	rs1904121	12	21546574	C	T	-0.3915	0.742642	0.00396264	0.742642	GYS2
filtered_GCST90451196_Cholesteryl_esters_in_medium_HDL	MS severity	rs2408267	12	45550539	G	A	-0.862909	0.472899	0.00825012	0.4729
filtered_GCST90451196_Cholesteryl_esters_in_medium_HDL	MS severity	rs7486393	12	53259101	T	C	0.350796	0.753486	-0.0037811	0.753485
filtered_GCST90451196_Cholesteryl_esters_in_medium_HDL	MS severity	rs58123204	12	53366378	G	A	1.69854	0.111755	-0.025585	0.111755	,intergenic
filtered_GCST90451196_Cholesteryl_esters_in_medium_HDL	MS severity	rs11172056	12	56915191	C	T	-0.403745	0.733052	0.00415538	0.733051
filtered_GCST90451196_Cholesteryl_esters_in_medium_HDL	MS severity	rs2229357	12	57449928	A	G	0.0151405	0.978963	0.00036245	0.978963	INHBC,,LRP1
filtered_GCST90451196_Cholesteryl_esters_in_medium_HDL	MS severity	rs2137537	12	70719307	C	T	-0.244504	0.810045	0.00294994	0.810044	,PTPRR
filtered_GCST90451196_Cholesteryl_esters_in_medium_HDL	MS severity	rs4587810	12	70908009	G	A	-0.824234	0.485827	-0.0079962	0.485827
filtered_GCST90451196_Cholesteryl_esters_in_medium_HDL	MS severity	rs3914817	12	103100685	T	G	-1.37847	0.0946891	0.0192077	0.0946901
filtered_GCST90451196_Cholesteryl_esters_in_medium_HDL	MS severity	rs7298698	12	103127106	C	T	-1.38957	0.0585849	0.0217342	0.0585857
filtered_GCST90451196_Cholesteryl_esters_in_medium_HDL	MS severity	rs4964180	12	106586476	G	A	0.335681	0.782547	0.00320622	0.782548
filtered_GCST90451196_Cholesteryl_esters_in_medium_HDL	MS severity	rs10467029	12	106684670	T	C	0.810637	0.440885	-0.0092659	0.440884
filtered_GCST90451196_Cholesteryl_esters_in_medium_HDL	MS severity	rs4964739	12	108739048	T	G	0.0524811	0.96049	-0.0006179	0.96049
filtered_GCST90451196_Cholesteryl_esters_in_medium_HDL	MS severity	rs4964743	12	108744168	T	G	0.0847689	0.936759	-0.0009866	0.936759
filtered_GCST90451196_Cholesteryl_esters_in_medium_HDL	MS severity	rs6606707	12	109392436	G	T	0.425352	0.619988	0.00570397	0.619987
filtered_GCST90451196_Cholesteryl_esters_in_medium_HDL	MS severity	rs6606717	12	109435422	C	A	0.52223	0.26432	0.0129937	0.264317
filtered_GCST90451196_Cholesteryl_esters_in_medium_HDL	MS severity	rs11513729	12	111835695	T	C	-0.326271	0.703246	0.00462231	0.703247	,MAPKAPK5-AS1,MAPKAPK5
filtered_GCST90451196_Cholesteryl_esters_in_medium_HDL	MS severity	rs11065363	12	120950695	T	C	-0.576041	0.643721	0.00728174	0.64372
filtered_GCST90451196_Cholesteryl_esters_in_medium_HDL	MS severity	rs1169313	12	121004867	C	T	-0.590745	0.626187	-0.0058123	0.626188	,C12orf43,C12orf27,HNF1A
filtered_GCST90451196_Cholesteryl_esters_in_medium_HDL	MS severity	rs11059834	12	122770215	C	T	0.142861	0.853203	0.00472489	0.853203
filtered_GCST90451196_Cholesteryl_esters_in_medium_HDL	MS severity	rs3867146	12	123953458	A	G	0.874194	0.202267	-0.0249023	0.202269	CCDC92
filtered_GCST90451196_Cholesteryl_esters_in_medium_HDL	MS severity	rs11057413	12	124004615	G	A	-0.176761	0.652715	-0.0054515	0.652715	,ZNF664,FAM101A,ZNF664-FAM101A
filtered_GCST90451196_Cholesteryl_esters_in_medium_HDL	MS severity	rs11057424	12	124043971	G	T	0.0560926	0.964149	0.0007315	0.964149
filtered_GCST90451196_Cholesteryl_esters_in_medium_HDL	MS severity	rs838878	12	124776099	G	A	0.608185	0.0753979	-0.0217797	0.075398
filtered_GCST90451196_Cholesteryl_esters_in_medium_HDL	MS severity	rs36226544	12	124864973	A	G	-0.801724	0.136187	-0.0181204	0.136188
filtered_GCST90451196_Cholesteryl_esters_in_medium_HDL	MS severity	rs9552932	13	23349754	G	A	-0.47177	0.687464	-0.0047047	0.687465
filtered_GCST90451196_Cholesteryl_esters_in_medium_HDL	MS severity	rs2994377	13	49065013	G	T	-0.859753	0.488677	-0.0088016	0.488678
filtered_GCST90451196_Cholesteryl_esters_in_medium_HDL	MS severity	rs35214871	13	49344039	T	G	-2.77028	0.0165992	0.0401782	0.0165992	,CAB39L
filtered_GCST90451196_Cholesteryl_esters_in_medium_HDL	MS severity	rs9535720	13	51620808	C	T	0.286129	0.824536	-0.0026619	0.824536
filtered_GCST90451196_Cholesteryl_esters_in_medium_HDL	MS severity	rs1051883	14	24292484	T	C	0.858544	0.504928	0.0076939	0.504928
filtered_GCST90451196_Cholesteryl_esters_in_medium_HDL	MS severity	rs149142	14	58605007	C	T	-0.206969	0.849811	0.00222924	0.849811
filtered_GCST90451196_Cholesteryl_esters_in_medium_HDL	MS severity	rs194749	14	68807188	C	T	0.46072	0.589427	0.00731199	0.589426	ZFP36L1,
filtered_GCST90451196_Cholesteryl_esters_in_medium_HDL	MS severity	rs1742893	14	68829950	C	T	0.508909	0.578638	0.00750951	0.578639
filtered_GCST90451196_Cholesteryl_esters_in_medium_HDL	MS severity	rs1060681	14	70370036	A	C	0.213801	0.841314	-0.0024424	0.841314
filtered_GCST90451196_Cholesteryl_esters_in_medium_HDL	MS severity	rs10145740	14	73767591	T	C	0.132705	0.842941	0.0026667	0.84294
filtered_GCST90451196_Cholesteryl_esters_in_medium_HDL	MS severity	rs8007841	14	81181534	C	T	0.891539	0.502393	-0.0082849	0.502393
filtered_GCST90451196_Cholesteryl_esters_in_medium_HDL	MS severity	rs7141800	14	89338163	C	T	0.543458	0.629245	0.00701295	0.629246
filtered_GCST90451196_Cholesteryl_esters_in_medium_HDL	MS severity	rs35022220	14	102802048	A	G	-1.35845	0.238492	-0.0142832	0.238493
filtered_GCST90451196_Cholesteryl_esters_in_medium_HDL	MS severity	rs7170463	15	41596720	G	A	-1.117	0.191283	-0.0163711	0.191281	,TYRO3
filtered_GCST90451196_Cholesteryl_esters_in_medium_HDL	MS severity	rs2899620	15	58233200	G	A	-0.801001	0.54291	0.00737482	0.54291
filtered_GCST90451196_Cholesteryl_esters_in_medium_HDL	MS severity	rs7182541	15	58254819	T	C	-0.108162	0.913722	0.00126922	0.913722
filtered_GCST90451196_Cholesteryl_esters_in_medium_HDL	MS severity	rs1560390	15	58288582	C	T	0.644913	0.231173	-0.0168624	0.231171
filtered_GCST90451196_Cholesteryl_esters_in_medium_HDL	MS severity	rs7350789	15	58387469	A	G	0.230645	0.241795	0.0140816	0.241795	LIPC,,ALDH1A2
filtered_GCST90451196_Cholesteryl_esters_in_medium_HDL	MS severity	rs473224	15	58445142	G	T	-0.591199	0.0318833	0.0352015	0.0318831	LIPC,
filtered_GCST90451196_Cholesteryl_esters_in_medium_HDL	MS severity	rs1017546	15	63274503	C	A	-1.57627	0.0762429	-0.0202926	0.0762428	RAB8B,APH1B
filtered_GCST90451196_Cholesteryl_esters_in_medium_HDL	MS severity	rs9989288	15	63357295	T	C	-0.916691	0.483257	-0.0083096	0.483256	APH1B
filtered_GCST90451196_Cholesteryl_esters_in_medium_HDL	MS severity	rs74018158	15	63632442	G	A	-0.22857	0.813997	0.0033707	0.813997	HERC1
filtered_GCST90451196_Cholesteryl_esters_in_medium_HDL	MS severity	rs10152687	15	63825790	T	G	0.361521	0.760155	0.00356432	0.760154
filtered_GCST90451196_Cholesteryl_esters_in_medium_HDL	MS severity	rs1894401	15	90885812	A	G	-0.882576	0.478689	0.00816382	0.478689	,FES
filtered_GCST90451196_Cholesteryl_esters_in_medium_HDL	MS severity	rs7175132	15	101351303	G	A	-1.27799	0.275726	0.012798	0.275724
filtered_GCST90451196_Cholesteryl_esters_in_medium_HDL	MS severity	rs2020951	15	101370756	C	T	-1.0711	0.309437	-0.0121509	0.309439
filtered_GCST90451196_Cholesteryl_esters_in_medium_HDL	MS severity	rs8025505	15	101527638	T	C	0.931334	0.272137	0.0144436	0.272138	,PCSK6
filtered_GCST90451196_Cholesteryl_esters_in_medium_HDL	MS severity	rs5029140	16	937972	T	C	0.830334	0.464686	0.00863938	0.464685
filtered_GCST90451196_Cholesteryl_esters_in_medium_HDL	MS severity	rs918739	16	11345876	T	G	-2.06967	0.103875	0.0202762	0.103875
filtered_GCST90451196_Cholesteryl_esters_in_medium_HDL	MS severity	rs12928099	16	15056648	A	C	0.791259	0.322532	0.0124526	0.322535	,PDXDC1,intergenic
filtered_GCST90451196_Cholesteryl_esters_in_medium_HDL	MS severity	rs2726036	16	28335819	C	A	-0.200778	0.850923	0.00232531	0.850923	,Intergenic,NPIPB6
filtered_GCST90451196_Cholesteryl_esters_in_medium_HDL	MS severity	rs11642612	16	30018874	C	A	0.176829	0.878465	-0.0017795	0.878464	NA,
filtered_GCST90451196_Cholesteryl_esters_in_medium_HDL	MS severity	rs931712	16	56627271	A	G	-0.637136	0.582145	-0.0068712	0.582144
filtered_GCST90451196_Cholesteryl_esters_in_medium_HDL	MS severity	rs62038694	16	56657000	A	G	-0.7149	0.349561	0.0111816	0.34956
filtered_GCST90451196_Cholesteryl_esters_in_medium_HDL	MS severity	rs9932268	16	56717614	T	G	0.441556	0.709759	0.00694939	0.709758
filtered_GCST90451196_Cholesteryl_esters_in_medium_HDL	MS severity	rs60107605	16	56768334	G	T	0.265933	0.290012	-0.0203352	0.290012
filtered_GCST90451196_Cholesteryl_esters_in_medium_HDL	MS severity	rs12923459	16	56955918	A	G	-0.0531814	0.563517	0.00675175	0.563516
filtered_GCST90451196_Cholesteryl_esters_in_medium_HDL	MS severity	rs12720926	16	56965006	G	A	0.0622733	0.40409	0.0097152	0.404091	,CETP
filtered_GCST90451196_Cholesteryl_esters_in_medium_HDL	MS severity	rs11644171	16	57025087	T	C	-1.82576	0.0125023	0.0333295	0.0125023
filtered_GCST90451196_Cholesteryl_esters_in_medium_HDL	MS severity	rs8056241	16	57094476	A	G	0.669568	0.466736	-0.017107	0.466738
filtered_GCST90451196_Cholesteryl_esters_in_medium_HDL	MS severity	rs7197160	16	57283108	T	C	1.38155	0.219211	0.0154327	0.219209
filtered_GCST90451196_Cholesteryl_esters_in_medium_HDL	MS severity	rs8054091	16	67897923	C	T	0.116064	0.749544	0.00538322	0.749545
filtered_GCST90451196_Cholesteryl_esters_in_medium_HDL	MS severity	rs13689	16	68834619	C	T	-1.36925	0.229264	0.0180947	0.229264	CDH1
filtered_GCST90451196_Cholesteryl_esters_in_medium_HDL	MS severity	rs12948505	17	561722	T	C	2.89548	0.0145877	-0.0354083	0.0145875
filtered_GCST90451196_Cholesteryl_esters_in_medium_HDL	MS severity	rs4790310	17	2063626	T	C	-2.02128	0.0311608	0.0259955	0.031161
filtered_GCST90451196_Cholesteryl_esters_in_medium_HDL	MS severity	rs72819571	17	2267207	T	G	1.0678	0.391904	-0.0103838	0.391903	,SMG6
filtered_GCST90451196_Cholesteryl_esters_in_medium_HDL	MS severity	rs11651783	17	7544593	T	C	-0.445927	0.598996	0.00722736	0.598996
filtered_GCST90451196_Cholesteryl_esters_in_medium_HDL	MS severity	rs4646341	17	17590496	G	A	-0.0586638	0.947411	0.00077787	0.947411
filtered_GCST90451196_Cholesteryl_esters_in_medium_HDL	MS severity	rs9913833	17	28391573	T	C	-0.147732	0.811946	0.0028105	0.811946
filtered_GCST90451196_Cholesteryl_esters_in_medium_HDL	MS severity	rs9972884	17	30409598	T	C	1.5097	0.13662	-0.0183457	0.136619
filtered_GCST90451196_Cholesteryl_esters_in_medium_HDL	MS severity	rs8069451	17	39348680	C	T	0.381566	0.542583	-0.0084097	0.542583	,FBXL20
filtered_GCST90451196_Cholesteryl_esters_in_medium_HDL	MS severity	rs8074437	17	39919884	G	T	2.26489	0.00930007	-0.030188	0.00930008
filtered_GCST90451196_Cholesteryl_esters_in_medium_HDL	MS severity	rs66954133	17	42531988	A	G	-3.37145	0.00243744	0.0692687	0.00243747
filtered_GCST90451196_Cholesteryl_esters_in_medium_HDL	MS severity	rs231492	17	43901388	T	G	0.0846006	0.84143	-0.0042961	0.84143
filtered_GCST90451196_Cholesteryl_esters_in_medium_HDL	MS severity	rs3852830	17	43927667	T	C	-0.423498	0.735524	-0.008918	0.735524
filtered_GCST90451196_Cholesteryl_esters_in_medium_HDL	MS severity	rs17689378	17	45804424	T	C	1.39483	0.220891	-0.0170369	0.220891
filtered_GCST90451196_Cholesteryl_esters_in_medium_HDL	MS severity	rs62061734	17	45941122	C	T	1.73677	0.122875	-0.0219094	0.122876
filtered_GCST90451196_Cholesteryl_esters_in_medium_HDL	MS severity	rs62062285	17	46018295	G	T	1.41187	0.207949	-0.0175813	0.207949	MAPT
filtered_GCST90451196_Cholesteryl_esters_in_medium_HDL	MS severity	rs62060796	17	46065663	T	G	1.39973	0.213612	-0.0174382	0.213613
filtered_GCST90451196_Cholesteryl_esters_in_medium_HDL	MS severity	rs7218159	17	55277434	A	C	-0.49955	0.675955	0.00608692	0.675954
filtered_GCST90451196_Cholesteryl_esters_in_medium_HDL	MS severity	rs12940636	17	55322749	C	T	0.801173	0.552078	0.00742563	0.552077
filtered_GCST90451196_Cholesteryl_esters_in_medium_HDL	MS severity	rs12450155	17	67144805	C	A	-0.147632	0.909343	0.001373	0.909343
filtered_GCST90451196_Cholesteryl_esters_in_medium_HDL	MS severity	rs34931250	17	68883786	T	C	-0.0512894	0.915265	0.00260625	0.915265	,ABCA8
filtered_GCST90451196_Cholesteryl_esters_in_medium_HDL	MS severity	rs1373068	17	68905074	G	T	0.315615	0.604649	-0.0064698	0.604648
filtered_GCST90451196_Cholesteryl_esters_in_medium_HDL	MS severity	rs59126276	17	75857434	A	G	0.565936	0.660789	0.00827127	0.660789
filtered_GCST90451196_Cholesteryl_esters_in_medium_HDL	MS severity	rs4129767	17	78407903	A	G	0.138044	0.777633	0.0032456	0.777632	,PGS1
filtered_GCST90451196_Cholesteryl_esters_in_medium_HDL	MS severity	rs3016593	18	2989740	A	G	-0.542056	0.645266	0.00564351	0.645266
filtered_GCST90451196_Cholesteryl_esters_in_medium_HDL	MS severity	rs2001955	18	22275257	G	A	-0.908618	0.365203	0.0108022	0.365206
filtered_GCST90451196_Cholesteryl_esters_in_medium_HDL	MS severity	rs303754	18	23496800	T	G	-1.31344	0.303133	0.0120677	0.303131
filtered_GCST90451196_Cholesteryl_esters_in_medium_HDL	MS severity	rs4476257	18	43113154	G	A	0.788918	0.466315	0.00855274	0.466314
filtered_GCST90451196_Cholesteryl_esters_in_medium_HDL	MS severity	rs62103335	18	48845725	T	C	-0.922956	0.480523	-0.0092243	0.480522
filtered_GCST90451196_Cholesteryl_esters_in_medium_HDL	MS severity	rs28660277	18	48903849	A	G	-0.148309	0.905772	0.0027681	0.905772
filtered_GCST90451196_Cholesteryl_esters_in_medium_HDL	MS severity	rs62100572	18	49618293	C	T	-1.07561	0.347752	0.0137624	0.347754
filtered_GCST90451196_Cholesteryl_esters_in_medium_HDL	MS severity	rs1943973	18	49653146	A	G	-0.0433208	0.814464	-0.0038985	0.814463	,LIPG
filtered_GCST90451196_Cholesteryl_esters_in_medium_HDL	MS severity	rs7231011	18	49748711	C	T	-1.14529	0.0271694	-0.0357941	0.027169
filtered_GCST90451196_Cholesteryl_esters_in_medium_HDL	MS severity	rs7233487	18	49754570	T	C	-0.695323	0.0817081	-0.0213889	0.0817069
filtered_GCST90451196_Cholesteryl_esters_in_medium_HDL	MS severity	rs1787286	18	49952491	T	G	1.23083	0.0769618	0.0208648	0.0769613
filtered_GCST90451196_Cholesteryl_esters_in_medium_HDL	MS severity	rs72912001	18	50001759	T	G	-0.935964	0.308304	-0.021762	0.308305
filtered_GCST90451196_Cholesteryl_esters_in_medium_HDL	MS severity	rs12455907	18	50197573	C	T	0.0334715	0.978332	-0.0003164	0.978332
filtered_GCST90451196_Cholesteryl_esters_in_medium_HDL	MS severity	rs688671	18	60200293	G	A	-1.04718	0.0772004	0.0227634	0.0771999
filtered_GCST90451196_Cholesteryl_esters_in_medium_HDL	MS severity	rs11660069	18	60218180	G	A	-1.16884	0.0541585	0.0249228	0.0541595
filtered_GCST90451196_Cholesteryl_esters_in_medium_HDL	MS severity	rs477181	18	60228805	T	G	-2.17804	0.0334172	0.0258875	0.0334181	,RPS3AP49,MC4R
filtered_GCST90451196_Cholesteryl_esters_in_medium_HDL	MS severity	rs17175643	18	60229509	T	C	-1.16076	0.0529592	0.0250985	0.0529591	,ENSG00000267620
filtered_GCST90451196_Cholesteryl_esters_in_medium_HDL	MS severity	rs8097783	18	60384061	A	G	-0.630516	0.618879	-0.0110774	0.61888
filtered_GCST90451196_Cholesteryl_esters_in_medium_HDL	MS severity	rs666592	19	789863	T	C	-1.64424	0.191734	0.0153109	0.191733
filtered_GCST90451196_Cholesteryl_esters_in_medium_HDL	MS severity	rs10404380	19	8401370	A	C	0.0689409	0.869994	-0.0019156	0.869993
filtered_GCST90451196_Cholesteryl_esters_in_medium_HDL	MS severity	rs55997232	19	11077441	T	C	-0.149753	0.69645	-0.0070889	0.69645
filtered_GCST90451196_Cholesteryl_esters_in_medium_HDL	MS severity	rs17248727	19	11087826	C	T	-0.128925	0.737139	-0.0061381	0.737138
filtered_GCST90451196_Cholesteryl_esters_in_medium_HDL	MS severity	rs7260306	19	11160874	T	G	-0.0728748	0.878736	-0.001794	0.878736	KANK2,
filtered_GCST90451196_Cholesteryl_esters_in_medium_HDL	MS severity	rs10423399	19	11162927	G	T	1.72663	0.0949574	0.0217763	0.0949568
filtered_GCST90451196_Cholesteryl_esters_in_medium_HDL	MS severity	rs3185010	19	11165166	A	G	-1.45215	0.0587712	0.0237621	0.0587716
filtered_GCST90451196_Cholesteryl_esters_in_medium_HDL	MS severity	rs737337	19	11236817	C	T	0.124697	0.693506	-0.0081549	0.693506	,DOCK6,ANGPTL8,DOCK6,LOC55908
filtered_GCST90451196_Cholesteryl_esters_in_medium_HDL	MS severity	rs322147	19	11309484	A	G	-1.26236	0.213529	0.014628	0.213528
filtered_GCST90451196_Cholesteryl_esters_in_medium_HDL	MS severity	rs4805885	19	33415217	C	T	0.242845	0.701124	0.00454761	0.701124	,PEPD
filtered_GCST90451196_Cholesteryl_esters_in_medium_HDL	MS severity	rs4803354	19	40657774	T	C	0.712394	0.57847	0.0095599	0.57847
filtered_GCST90451196_Cholesteryl_esters_in_medium_HDL	MS severity	rs1531517	19	44738916	A	G	0.242877	0.684997	0.00945286	0.684997	,CEACAM16,BCL3
filtered_GCST90451196_Cholesteryl_esters_in_medium_HDL	MS severity	rs2927477	19	44810458	C	T	1.64349	0.207407	0.0219097	0.207407
filtered_GCST90451196_Cholesteryl_esters_in_medium_HDL	MS severity	rs429358	19	44908684	C	T	-0.29035	0.149442	0.024007	0.149442	APOE,,PVRL2,TOMM40,APOE,APOC1,APOE,APOC1,APOE,BCAM,PVRL2,TOMM40,APOC1,APOC1P1,APOC4,APOC4-APOC2,APOC2,CLPTM1,RELB,APOE,LOC100129500,APOE4,APOE,BCAM,PVRL2,TOMM40,APOC1,APOC1P1,APOC4,APOC2,CLPTM1,RELB,APOC1,APOE,TOMM40,APOE,BCAM,PVRL2,OMM40,APOC1,APOC1P1,APOC4,APOC2,CLPTM1,RELB,APOE,BCAM,PVRLTOMM40,APOC1,APOC1P1,APOC4,APOC4-APOC2,APOC2,CLPTM1,RELB,APOE,APOC1,APOC1P1,PVRL2,TOMM40,PVRL2,APOE,APOC1,APOC1P1,TOMM40,TOMM40,PVRL2,APOE,APOC1,BCAM,APOE,PVRL2,TOMM40,APOC1,BCAM,TOMM40,APOE,NA
filtered_GCST90451196_Cholesteryl_esters_in_medium_HDL	MS severity	rs7256200	19	44912678	T	G	-0.498737	0.0283003	0.0406164	0.0283006	,APOE,APOC1
filtered_GCST90451196_Cholesteryl_esters_in_medium_HDL	MS severity	rs11670462	19	45645128	T	C	-2.23792	0.0273188	0.0276522	0.0273185
filtered_GCST90451196_Cholesteryl_esters_in_medium_HDL	MS severity	rs10405357	19	54255803	C	T	-1.49651	0.0267945	0.0256275	0.0267948
filtered_GCST90451196_Cholesteryl_esters_in_medium_HDL	MS severity	rs2280254	19	55614578	T	C	1.06712	0.433572	-0.013453	0.433571
filtered_GCST90451196_Cholesteryl_esters_in_medium_HDL	MS severity	rs3818181	20	21920618	A	C	0.550466	0.608959	-0.0059517	0.608958
filtered_GCST90451196_Cholesteryl_esters_in_medium_HDL	MS severity	rs6119534	20	34853454	T	C	1.07919	0.0862056	-0.0201578	0.0862058
filtered_GCST90451196_Cholesteryl_esters_in_medium_HDL	MS severity	rs6031587	20	44409609	T	C	-0.378196	0.488232	0.0158548	0.48823
filtered_GCST90451196_Cholesteryl_esters_in_medium_HDL	MS severity	rs4239651	20	47711852	C	T	0.416117	0.334451	0.0141402	0.334451	,SULF2
filtered_GCST90451196_Cholesteryl_esters_in_medium_HDL	MS severity	rs2741369	20	53014644	C	T	-0.384844	0.753441	0.0037639	0.753441
filtered_GCST90451196_Cholesteryl_esters_in_medium_HDL	MS severity	rs2223041	21	15050282	T	C	-0.52393	0.619492	0.00592974	0.619491
filtered_GCST90451196_Cholesteryl_esters_in_medium_HDL	MS severity	rs73372549	21	44835864	T	C	-1.29376	0.248021	0.0198523	0.248021
filtered_GCST90451196_Cholesteryl_esters_in_medium_HDL	MS severity	rs235314	21	44851537	T	C	0.101843	0.873666	-0.0018651	0.873666	,PTTG1IP
filtered_GCST90451196_Cholesteryl_esters_in_medium_HDL	MS severity	rs2838727	21	44895992	T	C	-0.794883	0.504751	0.00884252	0.50475
filtered_GCST90451196_Cholesteryl_esters_in_medium_HDL	MS severity	rs17338076	21	45430437	A	G	-1.91028	0.110277	0.0275514	0.110276
filtered_GCST90451196_Cholesteryl_esters_in_medium_HDL	MS severity	rs5754166	22	21576488	T	C	0.07011	0.872167	-0.0023744	0.872167	CCDC116,SDF2L1,UBE2L3,YDJC
filtered_GCST90451196_Cholesteryl_esters_in_medium_HDL	MS severity	rs2267375	22	38205224	T	G	-0.241259	0.714226	0.0043306	0.714225	,PLA2G6,MAFF,MAFF
filtered_GCST90451196_Cholesteryl_esters_in_medium_HDL	MS severity	rs138704	22	38737405	G	A	0.556434	0.479229	-0.0092013	0.479228
filtered_GCST90451196_Cholesteryl_esters_in_medium_HDL	MS severity	rs62240864	22	42167883	T	C	-2.58541	0.0429903	-0.0303943	0.0429905
filtered_GCST90451197_Cholesterol_to_total_lipids_ratio_in_medium_HDL	MS severity	rs57217461	1	26701425	T	G	-0.588644	0.306862	0.0214406	0.306862
filtered_GCST90451197_Cholesterol_to_total_lipids_ratio_in_medium_HDL	MS severity	rs12729444	1	26710663	G	T	-0.579845	0.315823	0.0210434	0.315821
filtered_GCST90451197_Cholesterol_to_total_lipids_ratio_in_medium_HDL	MS severity	rs3768321	1	39570256	T	G	0.110388	0.773911	-0.0043143	0.773912	,PABPC4,RP11-69E11.8,RP11-69E11.8,PABPC4,LOC101929516,PABPC4,MACF1
filtered_GCST90451197_Cholesterol_to_total_lipids_ratio_in_medium_HDL	MS severity	rs58432198	1	50790419	T	C	1.33926	0.238998	0.0214391	0.239	,FAF1
filtered_GCST90451197_Cholesterol_to_total_lipids_ratio_in_medium_HDL	MS severity	rs57095912	1	50891158	G	T	1.74674	0.130071	0.0292245	0.13007
filtered_GCST90451197_Cholesterol_to_total_lipids_ratio_in_medium_HDL	MS severity	rs213494	1	54411430	T	C	-1.63889	0.0834663	0.0216711	0.0834661	SSBP3,
filtered_GCST90451197_Cholesterol_to_total_lipids_ratio_in_medium_HDL	MS severity	rs12038768	1	62575057	T	G	0.226528	0.260416	0.0139599	0.260413
filtered_GCST90451197_Cholesterol_to_total_lipids_ratio_in_medium_HDL	MS severity	rs10889353	1	62652525	C	A	0.222754	0.263686	0.0137398	0.263688	DOCK7,,ANGPTL3
filtered_GCST90451197_Cholesterol_to_total_lipids_ratio_in_medium_HDL	MS severity	rs61777271	1	71147357	A	G	-0.258788	0.838877	0.00385206	0.838877
filtered_GCST90451197_Cholesterol_to_total_lipids_ratio_in_medium_HDL	MS severity	rs2815752	1	72346757	A	G	-0.749318	0.464503	0.00862023	0.464503	,NEGR1
filtered_GCST90451197_Cholesterol_to_total_lipids_ratio_in_medium_HDL	MS severity	rs1365298	1	93392732	A	G	0.462828	0.453249	0.011466	0.453247	,DR1,FNBP1L
filtered_GCST90451197_Cholesterol_to_total_lipids_ratio_in_medium_HDL	MS severity	rs4246515	1	97915881	G	T	1.01037	0.31436	0.0138017	0.314361
filtered_GCST90451197_Cholesterol_to_total_lipids_ratio_in_medium_HDL	MS severity	rs41285694	1	97988913	T	G	2.71504	0.00617825	-0.043593	0.00617832
filtered_GCST90451197_Cholesterol_to_total_lipids_ratio_in_medium_HDL	MS severity	rs10875124	1	98028629	A	G	2.48161	0.00997078	0.0408553	0.00997099
filtered_GCST90451197_Cholesterol_to_total_lipids_ratio_in_medium_HDL	MS severity	rs12740374	1	109274968	T	G	0.160824	0.776527	-0.0039375	0.776527	,CELSR2,SORT1,PSRC1,CELSR2,PSRC1,SORT1,CELSR2,PSRC1,SORT1,LOC110121285,CELSR2
filtered_GCST90451197_Cholesterol_to_total_lipids_ratio_in_medium_HDL	MS severity	rs72700881	1	150644412	A	G	-1.0318	0.428902	-0.0189411	0.428904
filtered_GCST90451197_Cholesterol_to_total_lipids_ratio_in_medium_HDL	MS severity	rs2282227	1	154270621	A	G	1.16332	0.390283	0.0116687	0.390283
filtered_GCST90451197_Cholesterol_to_total_lipids_ratio_in_medium_HDL	MS severity	rs9425299	1	172389960	T	C	-1.0772	0.255326	-0.0133242	0.255328
filtered_GCST90451197_Cholesterol_to_total_lipids_ratio_in_medium_HDL	MS severity	rs6689291	1	172457718	G	A	-1.16853	0.280047	-0.0153857	0.280045
filtered_GCST90451197_Cholesterol_to_total_lipids_ratio_in_medium_HDL	MS severity	rs10494493	1	174751299	T	G	1.96317	0.0837265	-0.0310658	0.0837274
filtered_GCST90451197_Cholesterol_to_total_lipids_ratio_in_medium_HDL	MS severity	rs35758545	1	178542789	T	C	0.512134	0.541446	0.00736679	0.541447
filtered_GCST90451197_Cholesterol_to_total_lipids_ratio_in_medium_HDL	MS severity	rs4650996	1	178548230	G	A	0.156562	0.886408	-0.0017093	0.886409
filtered_GCST90451197_Cholesterol_to_total_lipids_ratio_in_medium_HDL	MS severity	rs2248962	1	178581825	G	A	0.301403	0.783351	0.00329283	0.783351
filtered_GCST90451197_Cholesterol_to_total_lipids_ratio_in_medium_HDL	MS severity	rs61805076	1	182185855	C	T	0.38475	0.57543	-0.0068203	0.575431	,GS1-122H1.2,ZNF648
filtered_GCST90451197_Cholesterol_to_total_lipids_ratio_in_medium_HDL	MS severity	rs3768610	1	183195338	A	G	0.663027	0.620535	0.00979729	0.620534
filtered_GCST90451197_Cholesterol_to_total_lipids_ratio_in_medium_HDL	MS severity	rs2644111	1	201832924	A	G	2.31638	0.0715751	-0.0223457	0.0715757
filtered_GCST90451197_Cholesterol_to_total_lipids_ratio_in_medium_HDL	MS severity	rs11118309	1	219464212	T	C	-0.0306767	0.96095	0.0005748	0.96095
filtered_GCST90451197_Cholesterol_to_total_lipids_ratio_in_medium_HDL	MS severity	rs1538742	1	219494910	A	C	0.492313	0.419371	-0.0093241	0.419371	,LYPLAL1,SLC30A10
filtered_GCST90451197_Cholesterol_to_total_lipids_ratio_in_medium_HDL	MS severity	rs12124030	1	220802072	T	G	-0.434341	0.620618	-0.0064536	0.620618
filtered_GCST90451197_Cholesterol_to_total_lipids_ratio_in_medium_HDL	MS severity	rs2784253	1	220889455	G	T	-1.19279	0.228579	-0.0138799	0.228577
filtered_GCST90451197_Cholesterol_to_total_lipids_ratio_in_medium_HDL	MS severity	rs945699	1	227905618	G	A	0.0924012	0.938408	0.00103044	0.938408
filtered_GCST90451197_Cholesterol_to_total_lipids_ratio_in_medium_HDL	MS severity	rs10779835	1	230164203	C	T	-0.355536	0.329197	-0.0114832	0.329196	,GALNT2
filtered_GCST90451197_Cholesterol_to_total_lipids_ratio_in_medium_HDL	MS severity	rs582233	1	230185105	T	G	0.10612	0.837416	-0.0024869	0.837416
filtered_GCST90451197_Cholesterol_to_total_lipids_ratio_in_medium_HDL	MS severity	rs11553746	2	272203	T	C	-1.423	0.135897	-0.0182044	0.135897	,ACP1
filtered_GCST90451197_Cholesterol_to_total_lipids_ratio_in_medium_HDL	MS severity	rs2683992	2	600575	T	G	-1.2179	0.314507	0.0149555	0.314509
filtered_GCST90451197_Cholesterol_to_total_lipids_ratio_in_medium_HDL	MS severity	rs4854347	2	641159	C	A	-0.546358	0.630385	0.00725454	0.630385
filtered_GCST90451197_Cholesterol_to_total_lipids_ratio_in_medium_HDL	MS severity	rs10188334	2	653874	T	C	-0.577715	0.611943	-0.0076453	0.611943
filtered_GCST90451197_Cholesterol_to_total_lipids_ratio_in_medium_HDL	MS severity	rs11903024	2	20938980	T	G	-0.224959	0.516087	0.00748511	0.516088
filtered_GCST90451197_Cholesterol_to_total_lipids_ratio_in_medium_HDL	MS severity	rs673548	2	21014672	A	G	-0.182174	0.324853	-0.0138265	0.324855	APOB,
filtered_GCST90451197_Cholesterol_to_total_lipids_ratio_in_medium_HDL	MS severity	rs589566	2	21046937	G	A	-0.343541	0.569915	-0.0065785	0.569913
filtered_GCST90451197_Cholesterol_to_total_lipids_ratio_in_medium_HDL	MS severity	rs1260326	2	27508073	C	T	0.300442	0.139489	0.0170662	0.13949	,GCKR,SNX17,GCKR,EIF2B4,SNX17,ZNF513,PPM1G,GCKR,FNDC4,GCKR,C2orf16,SNX17,ZNF513,KRTCAP3,FNDC4,PPM1G,IFT172,GCKR,NRBP1,ZNF512,KRTCAP3,FNDC4,IFT172,GCKR,PPM1G,NRBP1,C2orf16,GCKR,FNDC4,FNDC4,IFT172,GCKR,GCKR,AC005077.12,GCKR-FNDC4,FNDC4,GCKR
filtered_GCST90451197_Cholesterol_to_total_lipids_ratio_in_medium_HDL	MS severity	rs55700228	2	36579215	G	A	0.644343	0.594511	-0.0063222	0.594512
filtered_GCST90451197_Cholesterol_to_total_lipids_ratio_in_medium_HDL	MS severity	rs34392255	2	36585034	G	A	0.747774	0.526713	-0.0075392	0.526714
filtered_GCST90451197_Cholesterol_to_total_lipids_ratio_in_medium_HDL	MS severity	rs2110942	2	36869866	C	T	-0.696173	0.525929	-0.0074819	0.52593	STRN,
filtered_GCST90451197_Cholesterol_to_total_lipids_ratio_in_medium_HDL	MS severity	rs17326656	2	48735152	T	G	0.018832	0.976288	-0.0004018	0.976288	STON1-GTF2A1L,LHCGR,,STON1-GTF2A1L,LHCGR,STON1-GTF2A1L,NA
filtered_GCST90451197_Cholesterol_to_total_lipids_ratio_in_medium_HDL	MS severity	rs12997031	2	50462122	A	G	-0.970838	0.451032	0.00876315	0.45103
filtered_GCST90451197_Cholesterol_to_total_lipids_ratio_in_medium_HDL	MS severity	rs12622165	2	58736948	A	C	0.274679	0.791964	-0.0032935	0.791963
filtered_GCST90451197_Cholesterol_to_total_lipids_ratio_in_medium_HDL	MS severity	rs6739755	2	59103092	G	A	-1.07857	0.380158	-0.010437	0.380156
filtered_GCST90451197_Cholesterol_to_total_lipids_ratio_in_medium_HDL	MS severity	rs1009360	2	65048915	C	T	1.12828	0.101406	0.0191884	0.101405	,CEP68
filtered_GCST90451197_Cholesterol_to_total_lipids_ratio_in_medium_HDL	MS severity	rs72837816	2	111159291	C	A	0.580794	0.552246	0.0112771	0.552245
filtered_GCST90451197_Cholesterol_to_total_lipids_ratio_in_medium_HDL	MS severity	rs35932591	2	120553128	T	C	0.00107569	0.999218	-1.87e-05	0.999218
filtered_GCST90451197_Cholesterol_to_total_lipids_ratio_in_medium_HDL	MS severity	rs3739020	2	135844921	G	T	1.33103	0.219831	0.0182373	0.219833
filtered_GCST90451197_Cholesterol_to_total_lipids_ratio_in_medium_HDL	MS severity	rs182549	2	135859184	T	C	0.363216	0.67095	-0.0059805	0.670949	,MCM6,MCM6/LCT
filtered_GCST90451197_Cholesterol_to_total_lipids_ratio_in_medium_HDL	MS severity	rs2166456	2	142286071	T	C	0.905838	0.487676	-0.0151909	0.487677
filtered_GCST90451197_Cholesterol_to_total_lipids_ratio_in_medium_HDL	MS severity	rs58748091	2	160344156	C	A	-1.70276	0.174832	0.0246983	0.174831
filtered_GCST90451197_Cholesterol_to_total_lipids_ratio_in_medium_HDL	MS severity	rs13389219	2	164672366	T	C	0.908781	0.0105775	0.0297823	0.0105776	,COBLL1,GRB14
filtered_GCST90451197_Cholesterol_to_total_lipids_ratio_in_medium_HDL	MS severity	rs12692745	2	164740991	G	A	0.546879	0.34452	0.0110958	0.344519
filtered_GCST90451197_Cholesterol_to_total_lipids_ratio_in_medium_HDL	MS severity	rs62173695	2	177257999	A	G	0.0901426	0.938375	-0.0009368	0.938375
filtered_GCST90451197_Cholesterol_to_total_lipids_ratio_in_medium_HDL	MS severity	rs736019	2	180661841	T	G	-1.44963	0.237753	0.0146684	0.237752
filtered_GCST90451197_Cholesterol_to_total_lipids_ratio_in_medium_HDL	MS severity	rs62172372	2	187377642	G	A	0.758061	0.442817	0.0108922	0.442815	CALCRL,,AC007319.1,CALCRL
filtered_GCST90451197_Cholesterol_to_total_lipids_ratio_in_medium_HDL	MS severity	rs7571219	2	202718531	A	G	-0.513945	0.533854	0.00727212	0.533853
filtered_GCST90451197_Cholesterol_to_total_lipids_ratio_in_medium_HDL	MS severity	rs7558283	2	214424561	C	T	-0.126673	0.919584	-0.0011892	0.919584	AC107218.3,VWC2L,ENSG00000197585
filtered_GCST90451197_Cholesterol_to_total_lipids_ratio_in_medium_HDL	MS severity	rs10199231	2	226036038	G	T	-0.676248	0.24645	-0.015885	0.246453
filtered_GCST90451197_Cholesterol_to_total_lipids_ratio_in_medium_HDL	MS severity	rs1024137	2	226231160	T	G	-0.373842	0.218903	0.0147898	0.218903	,IRS1
filtered_GCST90451197_Cholesterol_to_total_lipids_ratio_in_medium_HDL	MS severity	rs2972144	2	226236695	G	A	-0.369326	0.224281	0.0146314	0.22428	,IRS1,MIR5702
filtered_GCST90451197_Cholesterol_to_total_lipids_ratio_in_medium_HDL	MS severity	rs2943655	2	226253134	C	T	0.223896	0.652133	-0.0055154	0.652132
filtered_GCST90451197_Cholesterol_to_total_lipids_ratio_in_medium_HDL	MS severity	rs2713552	2	226316967	T	G	-0.341053	0.277534	0.0131	0.277535
filtered_GCST90451197_Cholesterol_to_total_lipids_ratio_in_medium_HDL	MS severity	rs7590201	2	226327727	T	G	0.0123692	0.976681	-0.0003418	0.976681	LOC646736,MIR5702
filtered_GCST90451197_Cholesterol_to_total_lipids_ratio_in_medium_HDL	MS severity	rs12475332	2	226367331	G	T	1.25429	0.115234	0.0206462	0.115234
filtered_GCST90451197_Cholesterol_to_total_lipids_ratio_in_medium_HDL	MS severity	rs55902016	2	229218936	G	A	-0.782396	0.513167	-0.0098858	0.513166
filtered_GCST90451197_Cholesterol_to_total_lipids_ratio_in_medium_HDL	MS severity	rs62193175	2	241344990	A	G	0.664618	0.567403	0.00935723	0.567403
filtered_GCST90451197_Cholesterol_to_total_lipids_ratio_in_medium_HDL	MS severity	rs73004354	2	241416824	T	G	0.682786	0.560312	0.00949475	0.560312
filtered_GCST90451197_Cholesterol_to_total_lipids_ratio_in_medium_HDL	MS severity	rs740313	2	241479393	T	G	0.899931	0.483703	0.00844185	0.483703
filtered_GCST90451197_Cholesterol_to_total_lipids_ratio_in_medium_HDL	MS severity	rs9812100	3	4721617	A	G	0.320017	0.68225	0.00471996	0.682249	,ITPR1
filtered_GCST90451197_Cholesterol_to_total_lipids_ratio_in_medium_HDL	MS severity	rs3828436	3	4741157	G	T	-0.560942	0.603656	0.00611029	0.603656
filtered_GCST90451197_Cholesterol_to_total_lipids_ratio_in_medium_HDL	MS severity	rs2067819	3	12317550	A	G	0.763007	0.350796	0.013051	0.350795
filtered_GCST90451197_Cholesterol_to_total_lipids_ratio_in_medium_HDL	MS severity	rs2455837	3	15717733	T	C	0.119779	0.895406	0.00165052	0.895405
filtered_GCST90451197_Cholesterol_to_total_lipids_ratio_in_medium_HDL	MS severity	rs11923217	3	15831223	T	C	0.0803384	0.930247	0.00109976	0.930247
filtered_GCST90451197_Cholesterol_to_total_lipids_ratio_in_medium_HDL	MS severity	rs35811657	3	15863772	G	T	-0.272491	0.789622	-0.003174	0.789623
filtered_GCST90451197_Cholesterol_to_total_lipids_ratio_in_medium_HDL	MS severity	rs7640648	3	24272184	G	A	-1.17658	0.297214	0.0202511	0.297214
filtered_GCST90451197_Cholesterol_to_total_lipids_ratio_in_medium_HDL	MS severity	rs12497643	3	36932512	A	G	0.355439	0.6722	0.00497508	0.6722
filtered_GCST90451197_Cholesterol_to_total_lipids_ratio_in_medium_HDL	MS severity	rs3172297	3	36990879	C	T	1.84194	0.0303138	0.0252792	0.030313
filtered_GCST90451197_Cholesterol_to_total_lipids_ratio_in_medium_HDL	MS severity	rs6442019	3	46679828	A	G	0.251283	0.842309	-0.0024596	0.842309
filtered_GCST90451197_Cholesterol_to_total_lipids_ratio_in_medium_HDL	MS severity	rs55935606	3	49528072	G	A	0.765097	0.420526	0.0118066	0.420526	,DAG1
filtered_GCST90451197_Cholesterol_to_total_lipids_ratio_in_medium_HDL	MS severity	rs17052058	3	52310664	G	A	0.400811	0.436792	0.0118802	0.436792	,PHF7
filtered_GCST90451197_Cholesterol_to_total_lipids_ratio_in_medium_HDL	MS severity	rs6805269	3	57589477	G	T	0.499743	0.638271	-0.0073381	0.63827
filtered_GCST90451197_Cholesterol_to_total_lipids_ratio_in_medium_HDL	MS severity	rs6445921	3	57667761	A	G	0.520251	0.613042	-0.0079088	0.613042
filtered_GCST90451197_Cholesterol_to_total_lipids_ratio_in_medium_HDL	MS severity	rs832195	3	63878936	C	T	0.753994	0.555053	-0.0074335	0.555052
filtered_GCST90451197_Cholesterol_to_total_lipids_ratio_in_medium_HDL	MS severity	rs9860221	3	64715123	G	A	-0.397837	0.712037	-0.0045131	0.712038
filtered_GCST90451197_Cholesterol_to_total_lipids_ratio_in_medium_HDL	MS severity	rs12486424	3	66824057	C	A	1.01231	0.377693	-0.0110699	0.377692
filtered_GCST90451197_Cholesterol_to_total_lipids_ratio_in_medium_HDL	MS severity	rs62253059	3	69753292	A	G	-1.03192	0.351864	0.0112319	0.351865
filtered_GCST90451197_Cholesterol_to_total_lipids_ratio_in_medium_HDL	MS severity	rs13066793	3	86988393	G	A	2.57511	0.0160893	0.0515032	0.0160895	,VGLL3
filtered_GCST90451197_Cholesterol_to_total_lipids_ratio_in_medium_HDL	MS severity	rs6781988	3	88678183	T	C	0.910884	0.467246	0.00849875	0.467245
filtered_GCST90451197_Cholesterol_to_total_lipids_ratio_in_medium_HDL	MS severity	rs1459513	3	115241951	C	A	0.343208	0.771654	-0.0071238	0.771654
filtered_GCST90451197_Cholesterol_to_total_lipids_ratio_in_medium_HDL	MS severity	rs35000036	3	123471884	T	C	0.404947	0.674895	-0.0049353	0.674894
filtered_GCST90451197_Cholesterol_to_total_lipids_ratio_in_medium_HDL	MS severity	rs768854	3	127546066	T	C	-2.8286	0.0306823	0.0288998	0.0306827
filtered_GCST90451197_Cholesterol_to_total_lipids_ratio_in_medium_HDL	MS severity	rs13082532	3	136127989	T	G	0.511162	0.558712	-0.0078977	0.558711
filtered_GCST90451197_Cholesterol_to_total_lipids_ratio_in_medium_HDL	MS severity	rs684773	3	136237463	C	A	-0.160125	0.676605	0.00578289	0.676606	,PCCB
filtered_GCST90451197_Cholesterol_to_total_lipids_ratio_in_medium_HDL	MS severity	rs9839137	3	136585420	T	C	-0.413131	0.684989	0.00546151	0.684988
filtered_GCST90451197_Cholesterol_to_total_lipids_ratio_in_medium_HDL	MS severity	rs11929253	3	150356464	A	G	1.83262	0.130857	-0.0229255	0.130855	TSC22D2,
filtered_GCST90451197_Cholesterol_to_total_lipids_ratio_in_medium_HDL	MS severity	rs9817452	3	157077625	T	G	-0.84135	0.120351	-0.0185309	0.120352	,LEKR1,RP11-6F2.5,LINC00880,intergenic
filtered_GCST90451197_Cholesterol_to_total_lipids_ratio_in_medium_HDL	MS severity	rs6444950	3	170884284	A	G	0.268978	0.820631	-0.0030618	0.820632
filtered_GCST90451197_Cholesterol_to_total_lipids_ratio_in_medium_HDL	MS severity	rs10513687	3	171007941	T	C	-0.370284	0.533846	0.0105412	0.533843
filtered_GCST90451197_Cholesterol_to_total_lipids_ratio_in_medium_HDL	MS severity	rs4894535	3	172277815	T	C	-0.227126	0.844272	0.00306139	0.844272	,FNDC3B
filtered_GCST90451197_Cholesterol_to_total_lipids_ratio_in_medium_HDL	MS severity	rs6764884	3	172535888	T	G	0.00023894	0.999853	-3.12e-06	0.999853	TNFSF10,
filtered_GCST90451197_Cholesterol_to_total_lipids_ratio_in_medium_HDL	MS severity	rs9859406	3	185816694	A	G	-0.08675	0.941783	0.00092155	0.941783
filtered_GCST90451197_Cholesterol_to_total_lipids_ratio_in_medium_HDL	MS severity	rs10513801	3	186104564	G	T	-0.444721	0.625965	0.00831401	0.625964	,ETV5,NA
filtered_GCST90451197_Cholesterol_to_total_lipids_ratio_in_medium_HDL	MS severity	rs67059110	3	186208339	A	G	-0.713376	0.526128	-0.0088815	0.526129
filtered_GCST90451197_Cholesterol_to_total_lipids_ratio_in_medium_HDL	MS severity	rs9874783	3	196385566	T	G	2.50821	0.0555777	-0.0222499	0.0555769
filtered_GCST90451197_Cholesterol_to_total_lipids_ratio_in_medium_HDL	MS severity	rs7648887	3	196454398	G	T	0.148174	0.881683	0.0020026	0.881683
filtered_GCST90451197_Cholesterol_to_total_lipids_ratio_in_medium_HDL	MS severity	rs6599388	4	945299	T	C	-1.17164	0.239778	0.0145712	0.239777	GAK,,TMEM175
filtered_GCST90451197_Cholesterol_to_total_lipids_ratio_in_medium_HDL	MS severity	rs1263309	4	3050213	T	C	0.184862	0.875009	-0.001836	0.875009
filtered_GCST90451197_Cholesterol_to_total_lipids_ratio_in_medium_HDL	MS severity	rs1823949	4	15097524	C	T	-1.26543	0.286613	0.0127827	0.286612
filtered_GCST90451197_Cholesterol_to_total_lipids_ratio_in_medium_HDL	MS severity	rs13112545	4	18019199	T	C	-0.784098	0.501087	0.011019	0.501085
filtered_GCST90451197_Cholesterol_to_total_lipids_ratio_in_medium_HDL	MS severity	rs71603401	4	18032840	G	A	-0.87109	0.441279	0.0126653	0.44128	LCORL,
filtered_GCST90451197_Cholesterol_to_total_lipids_ratio_in_medium_HDL	MS severity	rs73243877	4	26045994	G	A	-0.110931	0.850413	0.00295723	0.850413	,SMIM20
filtered_GCST90451197_Cholesterol_to_total_lipids_ratio_in_medium_HDL	MS severity	rs61374938	4	39665991	T	G	-0.374918	0.723797	-0.0047034	0.723798
filtered_GCST90451197_Cholesterol_to_total_lipids_ratio_in_medium_HDL	MS severity	rs59684169	4	39692327	A	G	-0.201343	0.785549	-0.0032154	0.785548
filtered_GCST90451197_Cholesterol_to_total_lipids_ratio_in_medium_HDL	MS severity	rs2537883	4	54611880	T	C	-1.66064	0.128025	-0.0182984	0.128027
filtered_GCST90451197_Cholesterol_to_total_lipids_ratio_in_medium_HDL	MS severity	rs293435	4	68722334	T	C	0.485626	0.649621	-0.0058383	0.649622
filtered_GCST90451197_Cholesterol_to_total_lipids_ratio_in_medium_HDL	MS severity	rs188377	4	68727799	G	T	0.787229	0.484009	-0.0091309	0.48401
filtered_GCST90451197_Cholesterol_to_total_lipids_ratio_in_medium_HDL	MS severity	rs4859660	4	76287038	T	G	1.28268	0.265731	-0.0152387	0.265731
filtered_GCST90451197_Cholesterol_to_total_lipids_ratio_in_medium_HDL	MS severity	rs7654978	4	76488792	T	G	-0.289049	0.735323	0.0039202	0.735322
filtered_GCST90451197_Cholesterol_to_total_lipids_ratio_in_medium_HDL	MS severity	rs4693770	4	86457643	T	C	-0.176868	0.832359	-0.0039332	0.832359
filtered_GCST90451197_Cholesterol_to_total_lipids_ratio_in_medium_HDL	MS severity	rs10015508	4	86873149	C	T	-0.518404	0.379867	0.0127731	0.379866
filtered_GCST90451197_Cholesterol_to_total_lipids_ratio_in_medium_HDL	MS severity	rs3775228	4	87064014	T	C	-0.255094	0.445303	0.0090339	0.445304	SLC10A6,AFF1,,AFF1
filtered_GCST90451197_Cholesterol_to_total_lipids_ratio_in_medium_HDL	MS severity	rs62306544	4	87165864	T	C	-2.34658	0.0629537	-0.0488198	0.0629534
filtered_GCST90451197_Cholesterol_to_total_lipids_ratio_in_medium_HDL	MS severity	rs34242006	4	87231363	T	C	-0.829124	0.453475	-0.0135046	0.453474
filtered_GCST90451197_Cholesterol_to_total_lipids_ratio_in_medium_HDL	MS severity	rs13118477	4	88783216	A	G	-0.403249	0.54743	0.00713492	0.54743
filtered_GCST90451197_Cholesterol_to_total_lipids_ratio_in_medium_HDL	MS severity	rs6848050	4	99132582	C	T	-0.597668	0.61147	0.00666561	0.61147
filtered_GCST90451197_Cholesterol_to_total_lipids_ratio_in_medium_HDL	MS severity	rs7670060	4	99138417	T	G	-1.21007	0.314069	-0.0133486	0.314069
filtered_GCST90451197_Cholesterol_to_total_lipids_ratio_in_medium_HDL	MS severity	rs151421	4	102211053	G	T	0.264593	0.767041	-0.0039932	0.767041
filtered_GCST90451197_Cholesterol_to_total_lipids_ratio_in_medium_HDL	MS severity	rs680310	4	102245470	T	C	0.628961	0.461294	-0.0100579	0.461292
filtered_GCST90451197_Cholesterol_to_total_lipids_ratio_in_medium_HDL	MS severity	rs13107325	4	102267552	T	C	0.389368	0.391194	-0.018331	0.391195	,LOC126807125,SLC39A8,BANK1,SLC39A8,NFKB1,SLC39A8,Intergenic,CA14,APH1A,C1orf54,C1orf51,MRPS21,PRPF3,RPRD2,TARS2,ECM1,ADAMTSL4,AL356356.1,SIX3,C1orf106,KIF21B,CACNA1S,BANK1,SLC39A8,NA,SLC39A8,UBE2D3,INTS3,SLC27A3,GATAD2B,DENND4B,CRTC2,SLC39A1,CREB3L4,JTB,RAB13,RPS27,NUP210L,TPM3,C1orf189,C1orf43,UBAP2L,HAX1
filtered_GCST90451197_Cholesterol_to_total_lipids_ratio_in_medium_HDL	MS severity	rs6822808	4	119296210	A	C	-0.503964	0.699639	0.00454998	0.699638
filtered_GCST90451197_Cholesterol_to_total_lipids_ratio_in_medium_HDL	MS severity	rs809955	4	139953606	A	G	-1.96342	0.0717414	-0.0226382	0.0717414	,MAML3,BC040304,MAML3,NA
filtered_GCST90451197_Cholesterol_to_total_lipids_ratio_in_medium_HDL	MS severity	rs62328321	4	142398568	T	C	1.66158	0.0988342	0.0197841	0.0988346
filtered_GCST90451197_Cholesterol_to_total_lipids_ratio_in_medium_HDL	MS severity	rs6837319	4	156776579	G	T	1.46613	0.0863045	0.0233464	0.0863033
filtered_GCST90451197_Cholesterol_to_total_lipids_ratio_in_medium_HDL	MS severity	rs6822892	4	156813523	G	A	0.544964	0.552196	0.00718895	0.552197	,PDGFC
filtered_GCST90451197_Cholesterol_to_total_lipids_ratio_in_medium_HDL	MS severity	rs71627577	5	43125693	G	A	-0.474293	0.745888	-0.0063926	0.745888
filtered_GCST90451197_Cholesterol_to_total_lipids_ratio_in_medium_HDL	MS severity	rs30366	5	56532566	A	G	-0.0286705	0.96462	0.00065537	0.96462
filtered_GCST90451197_Cholesterol_to_total_lipids_ratio_in_medium_HDL	MS severity	rs9687846	5	56566067	A	G	0.212597	0.548536	-0.0087516	0.548536	,MAP3K1,ANKRD55,SETD9,MIER3,MAP3K1
filtered_GCST90451197_Cholesterol_to_total_lipids_ratio_in_medium_HDL	MS severity	rs37537	5	58318195	C	T	0.483933	0.635136	0.00559519	0.635135
filtered_GCST90451197_Cholesterol_to_total_lipids_ratio_in_medium_HDL	MS severity	rs10066799	5	68412563	T	G	-0.154829	0.889335	0.00181542	0.889335
filtered_GCST90451197_Cholesterol_to_total_lipids_ratio_in_medium_HDL	MS severity	rs10075612	5	68417378	T	G	-0.164937	0.882723	0.00192531	0.882722
filtered_GCST90451197_Cholesterol_to_total_lipids_ratio_in_medium_HDL	MS severity	rs4976033	5	68418419	G	A	-0.304172	0.674126	0.00490824	0.674125	,PIK3R1,MARVELD2
filtered_GCST90451197_Cholesterol_to_total_lipids_ratio_in_medium_HDL	MS severity	rs2307111	5	75707853	C	T	-0.307397	0.688134	-0.00469	0.688133	,POC5,C5orf37,POC5,ANKRD31,GCNT4
filtered_GCST90451197_Cholesterol_to_total_lipids_ratio_in_medium_HDL	MS severity	rs258511	5	75758777	G	A	-0.0212749	0.98545	0.000216	0.98545
filtered_GCST90451197_Cholesterol_to_total_lipids_ratio_in_medium_HDL	MS severity	rs72764983	5	79217983	C	T	1.2357	0.166839	0.0163774	0.166838
filtered_GCST90451197_Cholesterol_to_total_lipids_ratio_in_medium_HDL	MS severity	rs55834960	5	82266052	T	G	1.06759	0.413336	-0.012349	0.413338
filtered_GCST90451197_Cholesterol_to_total_lipids_ratio_in_medium_HDL	MS severity	rs6556903	5	96135954	A	G	0.614935	0.55076	0.00731434	0.550759
filtered_GCST90451197_Cholesterol_to_total_lipids_ratio_in_medium_HDL	MS severity	rs6594306	5	108479624	C	T	0.980502	0.436358	-0.0096549	0.436358
filtered_GCST90451197_Cholesterol_to_total_lipids_ratio_in_medium_HDL	MS severity	rs469663	5	112896132	G	A	-0.550683	0.616533	0.00611214	0.616533
filtered_GCST90451197_Cholesterol_to_total_lipids_ratio_in_medium_HDL	MS severity	rs7708603	5	113049338	G	T	0.308607	0.811953	0.00277928	0.811953
filtered_GCST90451197_Cholesterol_to_total_lipids_ratio_in_medium_HDL	MS severity	rs1045241	5	119393591	T	C	1.14592	0.0580858	0.0242898	0.0580869	,TNFAIP8,TNFAIP8,HSD17B4,TNFAIP8,DTWD2,MIR1244-1,MIR1244-3,MIR1244-2,DMXL1,HSD17B4,FAM170A
filtered_GCST90451197_Cholesterol_to_total_lipids_ratio_in_medium_HDL	MS severity	rs7704457	5	132409098	C	T	-0.32932	0.694283	0.00558893	0.694282
filtered_GCST90451197_Cholesterol_to_total_lipids_ratio_in_medium_HDL	MS severity	rs6862159	5	141434533	T	C	1.30534	0.260248	-0.0181705	0.260249
filtered_GCST90451197_Cholesterol_to_total_lipids_ratio_in_medium_HDL	MS severity	rs11745846	5	144747257	T	C	-0.418821	0.749728	0.00379422	0.749728
filtered_GCST90451197_Cholesterol_to_total_lipids_ratio_in_medium_HDL	MS severity	rs890793	5	154194378	T	C	-0.525374	0.642545	-0.0055568	0.642544
filtered_GCST90451197_Cholesterol_to_total_lipids_ratio_in_medium_HDL	MS severity	rs2946173	5	158497272	T	G	2.29835	0.0446359	-0.0284933	0.0446365
filtered_GCST90451197_Cholesterol_to_total_lipids_ratio_in_medium_HDL	MS severity	rs2963468	5	158576012	G	A	1.26565	0.0515101	-0.0262643	0.05151	,EBF1
filtered_GCST90451197_Cholesterol_to_total_lipids_ratio_in_medium_HDL	MS severity	rs55646464	5	173897968	T	G	0.662262	0.529412	-0.0079744	0.529413	,CPEB4
filtered_GCST90451197_Cholesterol_to_total_lipids_ratio_in_medium_HDL	MS severity	rs7566	5	179729448	C	T	0.181369	0.885833	0.00237934	0.885833
filtered_GCST90451197_Cholesterol_to_total_lipids_ratio_in_medium_HDL	MS severity	rs2026458	6	12825642	T	C	-0.233569	0.856685	-0.0021502	0.856685
filtered_GCST90451197_Cholesterol_to_total_lipids_ratio_in_medium_HDL	MS severity	rs4712523	6	20657333	G	A	-0.905178	0.428009	0.00973048	0.428009	,CDKAL1
filtered_GCST90451197_Cholesterol_to_total_lipids_ratio_in_medium_HDL	MS severity	rs2535288	6	31096230	A	C	0.0640654	0.957609	0.00059943	0.957609
filtered_GCST90451197_Cholesterol_to_total_lipids_ratio_in_medium_HDL	MS severity	rs6930438	6	31206109	G	T	1.29263	0.120878	-0.0224554	0.120879
filtered_GCST90451197_Cholesterol_to_total_lipids_ratio_in_medium_HDL	MS severity	rs17192190	6	31262498	G	A	0.502784	0.432929	-0.0139763	0.432928
filtered_GCST90451197_Cholesterol_to_total_lipids_ratio_in_medium_HDL	MS severity	rs11968046	6	31334865	T	C	0.365363	0.448467	-0.0103424	0.448467	HLA-C,HLA-B,
filtered_GCST90451197_Cholesterol_to_total_lipids_ratio_in_medium_HDL	MS severity	rs9266096	6	31353636	C	T	0.514339	0.751111	0.0079937	0.75111
filtered_GCST90451197_Cholesterol_to_total_lipids_ratio_in_medium_HDL	MS severity	rs17202252	6	32387947	G	T	1.18202	0.381522	-0.0158379	0.381524
filtered_GCST90451197_Cholesterol_to_total_lipids_ratio_in_medium_HDL	MS severity	rs28584179	6	32658342	T	C	0.473159	0.381318	-0.0172881	0.381318
filtered_GCST90451197_Cholesterol_to_total_lipids_ratio_in_medium_HDL	MS severity	rs3130169	6	33080325	T	C	-0.324801	0.785411	0.00475109	0.785411
filtered_GCST90451197_Cholesterol_to_total_lipids_ratio_in_medium_HDL	MS severity	rs3130186	6	33088430	T	C	-0.329223	0.758799	0.00400217	0.758798
filtered_GCST90451197_Cholesterol_to_total_lipids_ratio_in_medium_HDL	MS severity	rs9469880	6	34789479	T	G	-0.206704	0.752826	0.00392744	0.752825
filtered_GCST90451197_Cholesterol_to_total_lipids_ratio_in_medium_HDL	MS severity	rs6921363	6	34803043	G	A	-0.229983	0.727878	0.00433729	0.727878
filtered_GCST90451197_Cholesterol_to_total_lipids_ratio_in_medium_HDL	MS severity	rs9469899	6	34825347	A	G	-0.291789	0.604456	0.0063816	0.604454	UHRF1BP1,
filtered_GCST90451197_Cholesterol_to_total_lipids_ratio_in_medium_HDL	MS severity	rs6905288	6	43791136	A	G	0.39142	0.247634	-0.0133306	0.247636	,VEGFA,NA
filtered_GCST90451197_Cholesterol_to_total_lipids_ratio_in_medium_HDL	MS severity	rs9367176	6	43826121	T	C	0.284621	0.707441	0.00471794	0.707441
filtered_GCST90451197_Cholesterol_to_total_lipids_ratio_in_medium_HDL	MS severity	rs9369425	6	43843237	A	G	0.818449	0.329694	-0.0125519	0.329695	LOC107986598,VEGFA,NA
filtered_GCST90451197_Cholesterol_to_total_lipids_ratio_in_medium_HDL	MS severity	rs73744635	6	55572440	C	T	1.98711	0.0611968	0.0496711	0.0611972
filtered_GCST90451197_Cholesterol_to_total_lipids_ratio_in_medium_HDL	MS severity	rs9344533	6	85526470	A	C	-0.160208	0.901221	-0.0014724	0.901221	SNX14,
filtered_GCST90451197_Cholesterol_to_total_lipids_ratio_in_medium_HDL	MS severity	rs240154	6	100617916	T	G	-3.30161	0.00650698	-0.0314736	0.00650687
filtered_GCST90451197_Cholesterol_to_total_lipids_ratio_in_medium_HDL	MS severity	rs4946713	6	105926140	A	C	-0.94089	0.350985	-0.0109895	0.350986	,C6orf203
filtered_GCST90451197_Cholesterol_to_total_lipids_ratio_in_medium_HDL	MS severity	rs1268169	6	108686774	G	T	0.607755	0.634388	0.00570205	0.63439
filtered_GCST90451197_Cholesterol_to_total_lipids_ratio_in_medium_HDL	MS severity	rs7757193	6	109189769	A	G	0.460842	0.600898	-0.0064724	0.600899	CEP57L1
filtered_GCST90451197_Cholesterol_to_total_lipids_ratio_in_medium_HDL	MS severity	rs4947121	6	111513751	C	T	0.697075	0.543024	-0.0084384	0.543023	,REV3L,TRAF3IP2
filtered_GCST90451197_Cholesterol_to_total_lipids_ratio_in_medium_HDL	MS severity	rs12212582	6	118305317	G	A	0.398477	0.740438	-0.0038848	0.740438
filtered_GCST90451197_Cholesterol_to_total_lipids_ratio_in_medium_HDL	MS severity	rs9375454	6	126797842	T	G	-0.609055	0.450156	-0.0087726	0.450158
filtered_GCST90451197_Cholesterol_to_total_lipids_ratio_in_medium_HDL	MS severity	rs62426324	6	126821313	T	C	-1.27274	0.18114	-0.0156821	0.181141
filtered_GCST90451197_Cholesterol_to_total_lipids_ratio_in_medium_HDL	MS severity	rs9385407	6	126839921	G	A	-1.53441	0.121964	-0.018104	0.121963
filtered_GCST90451197_Cholesterol_to_total_lipids_ratio_in_medium_HDL	MS severity	rs72959041	6	127133748	A	G	-0.204741	0.609032	0.0134426	0.609033	,RSPO3,NA
filtered_GCST90451197_Cholesterol_to_total_lipids_ratio_in_medium_HDL	MS severity	rs6569644	6	130001212	T	C	2.57521	0.0450695	-0.0262659	0.0450693
filtered_GCST90451197_Cholesterol_to_total_lipids_ratio_in_medium_HDL	MS severity	rs607342	6	139509081	C	A	-0.820969	0.0694932	-0.0213099	0.0694932
filtered_GCST90451197_Cholesterol_to_total_lipids_ratio_in_medium_HDL	MS severity	rs9385896	6	140100419	C	T	0.0754336	0.942452	0.00104167	0.942451
filtered_GCST90451197_Cholesterol_to_total_lipids_ratio_in_medium_HDL	MS severity	rs315428	6	153193876	C	T	0.233273	0.810494	-0.0033343	0.810495
filtered_GCST90451197_Cholesterol_to_total_lipids_ratio_in_medium_HDL	MS severity	rs609207	6	160044721	G	T	0.0160837	0.986739	0.00020654	0.986739
filtered_GCST90451197_Cholesterol_to_total_lipids_ratio_in_medium_HDL	MS severity	rs12208357	6	160122116	T	C	0.251365	0.631709	-0.0106608	0.631709	,SLC22A1,LPA
filtered_GCST90451197_Cholesterol_to_total_lipids_ratio_in_medium_HDL	MS severity	rs478112	6	160275286	T	G	-1.58836	0.161328	0.0162011	0.161326
filtered_GCST90451197_Cholesterol_to_total_lipids_ratio_in_medium_HDL	MS severity	rs41272086	6	160587614	A	G	0.118736	0.698922	-0.007565	0.698921	,LPA
filtered_GCST90451197_Cholesterol_to_total_lipids_ratio_in_medium_HDL	MS severity	rs34138336	6	162723897	G	A	-0.551564	0.638465	-0.008428	0.638464
filtered_GCST90451197_Cholesterol_to_total_lipids_ratio_in_medium_HDL	MS severity	rs6460899	7	12213424	C	A	-0.691091	0.489994	0.00803103	0.489994
filtered_GCST90451197_Cholesterol_to_total_lipids_ratio_in_medium_HDL	MS severity	rs38195	7	15865563	G	T	-0.865785	0.384791	-0.0105457	0.38479
filtered_GCST90451197_Cholesterol_to_total_lipids_ratio_in_medium_HDL	MS severity	rs38205	7	15873963	C	A	-0.619377	0.497555	-0.0082042	0.497555
filtered_GCST90451197_Cholesterol_to_total_lipids_ratio_in_medium_HDL	MS severity	rs4410790	7	17244953	C	T	-0.0130813	0.980345	0.00028948	0.980345	,AHR,AGR3,AHR
filtered_GCST90451197_Cholesterol_to_total_lipids_ratio_in_medium_HDL	MS severity	rs2389853	7	17759368	G	T	-1.10172	0.393047	-0.0099131	0.393048
filtered_GCST90451197_Cholesterol_to_total_lipids_ratio_in_medium_HDL	MS severity	rs1404414	7	17826764	T	C	-0.271625	0.613053	0.00581179	0.613054
filtered_GCST90451197_Cholesterol_to_total_lipids_ratio_in_medium_HDL	MS severity	rs10242866	7	17880990	T	C	-0.271454	0.563793	0.00671164	0.563792	,SNX13
filtered_GCST90451197_Cholesterol_to_total_lipids_ratio_in_medium_HDL	MS severity	rs4722551	7	25952206	C	T	0.337606	0.430673	0.0122932	0.430673	,RPL7AP38,MIR148A,NFE2L3,NFE2L3,intergenic,MIR148A
filtered_GCST90451197_Cholesterol_to_total_lipids_ratio_in_medium_HDL	MS severity	rs2699805	7	26354677	A	G	1.00276	0.0998616	0.0194297	0.0998606	SNX10,
filtered_GCST90451197_Cholesterol_to_total_lipids_ratio_in_medium_HDL	MS severity	rs6462220	7	30688304	C	T	-0.648225	0.541812	-0.0081913	0.541812
filtered_GCST90451197_Cholesterol_to_total_lipids_ratio_in_medium_HDL	MS severity	rs1450870	7	32272114	C	T	-0.753572	0.500677	-0.0080224	0.500676
filtered_GCST90451197_Cholesterol_to_total_lipids_ratio_in_medium_HDL	MS severity	rs1799831	7	44159543	T	C	0.357162	0.699591	-0.006129	0.69959	GCK,
filtered_GCST90451197_Cholesterol_to_total_lipids_ratio_in_medium_HDL	MS severity	rs17552787	7	50264486	T	C	-1.2286	0.214259	0.0148521	0.214259
filtered_GCST90451197_Cholesterol_to_total_lipids_ratio_in_medium_HDL	MS severity	rs55747707	7	73623036	A	G	0.239044	0.247908	0.0167861	0.247908	MLXIPL,,NA
filtered_GCST90451197_Cholesterol_to_total_lipids_ratio_in_medium_HDL	MS severity	rs13239670	7	73644689	C	T	0.77808	0.0913717	0.0199421	0.0913709	MLXIPL
filtered_GCST90451197_Cholesterol_to_total_lipids_ratio_in_medium_HDL	MS severity	rs41301394	7	75983485	T	C	-0.492719	0.470064	0.00930622	0.470065	LOC126860075,POR,,Intergenic,POR
filtered_GCST90451197_Cholesterol_to_total_lipids_ratio_in_medium_HDL	MS severity	rs579435	7	80380125	C	T	0.6387	0.71067	0.0107066	0.71067
filtered_GCST90451197_Cholesterol_to_total_lipids_ratio_in_medium_HDL	MS severity	rs45554032	7	87449231	T	G	1.43232	0.243031	-0.019462	0.24303
filtered_GCST90451197_Cholesterol_to_total_lipids_ratio_in_medium_HDL	MS severity	rs12539172	7	100494172	C	T	-0.769385	0.554662	0.00785057	0.554664	,PILRA
filtered_GCST90451197_Cholesterol_to_total_lipids_ratio_in_medium_HDL	MS severity	rs17311264	7	106618583	T	C	0.0356555	0.97784	-0.0004022	0.97784
filtered_GCST90451197_Cholesterol_to_total_lipids_ratio_in_medium_HDL	MS severity	rs1049618	7	116918662	A	G	0.772024	0.432946	0.00920808	0.432947
filtered_GCST90451197_Cholesterol_to_total_lipids_ratio_in_medium_HDL	MS severity	rs6977665	7	117336776	G	A	0.508335	0.595333	-0.006656	0.595334
filtered_GCST90451197_Cholesterol_to_total_lipids_ratio_in_medium_HDL	MS severity	rs4731701	7	130746171	T	C	-0.158676	0.63176	-0.0056147	0.631761	KLF14,
filtered_GCST90451197_Cholesterol_to_total_lipids_ratio_in_medium_HDL	MS severity	rs10246726	7	150507021	G	A	-1.79421	0.133246	0.0182363	0.133244
filtered_GCST90451197_Cholesterol_to_total_lipids_ratio_in_medium_HDL	MS severity	rs11981436	7	150595679	T	C	-0.207128	0.772843	0.00394575	0.772844
filtered_GCST90451197_Cholesterol_to_total_lipids_ratio_in_medium_HDL	MS severity	rs13226396	7	150597899	T	C	-0.191804	0.790368	0.00363527	0.790367
filtered_GCST90451197_Cholesterol_to_total_lipids_ratio_in_medium_HDL	MS severity	rs73165514	7	150830563	A	G	0.226137	0.79634	-0.0048104	0.79634
filtered_GCST90451197_Cholesterol_to_total_lipids_ratio_in_medium_HDL	MS severity	rs330941	8	9161147	C	T	0.799477	0.426982	0.00974219	0.426983	RP11-10A14.4
filtered_GCST90451197_Cholesterol_to_total_lipids_ratio_in_medium_HDL	MS severity	rs4841133	8	9326154	G	A	0.122217	0.733615	0.00711358	0.733616	,RP11-115J16.1,PPP1R3B
filtered_GCST90451197_Cholesterol_to_total_lipids_ratio_in_medium_HDL	MS severity	rs6601302	8	9381948	G	T	1.19188	0.0987356	-0.0225309	0.0987351
filtered_GCST90451197_Cholesterol_to_total_lipids_ratio_in_medium_HDL	MS severity	rs10107887	8	9507154	C	T	1.66007	0.100239	0.0200797	0.100241
filtered_GCST90451197_Cholesterol_to_total_lipids_ratio_in_medium_HDL	MS severity	rs35316422	8	9717619	T	G	0.763201	0.557147	-0.0071221	0.557146
filtered_GCST90451197_Cholesterol_to_total_lipids_ratio_in_medium_HDL	MS severity	rs2048655	8	9788052	T	G	1.27671	0.304563	0.0130642	0.304561
filtered_GCST90451197_Cholesterol_to_total_lipids_ratio_in_medium_HDL	MS severity	rs11778570	8	9970768	T	C	1.96246	0.0715193	0.0220659	0.0715195
filtered_GCST90451197_Cholesterol_to_total_lipids_ratio_in_medium_HDL	MS severity	rs2661754	8	10055852	T	C	0.979272	0.418519	-0.0127321	0.418519
filtered_GCST90451197_Cholesterol_to_total_lipids_ratio_in_medium_HDL	MS severity	rs9329221	8	10382692	T	G	1.89691	0.121016	0.0179521	0.121016	intergenic
filtered_GCST90451197_Cholesterol_to_total_lipids_ratio_in_medium_HDL	MS severity	rs718742	8	10756765	G	T	-0.272208	0.641158	0.00601756	0.641159
filtered_GCST90451197_Cholesterol_to_total_lipids_ratio_in_medium_HDL	MS severity	rs35373084	8	11599739	C	T	1.13458	0.352441	0.0108	0.352439	LINC00208
filtered_GCST90451197_Cholesterol_to_total_lipids_ratio_in_medium_HDL	MS severity	rs424172	8	17780817	C	T	-0.896774	0.460738	-0.0115761	0.460737
filtered_GCST90451197_Cholesterol_to_total_lipids_ratio_in_medium_HDL	MS severity	rs12549697	8	17784523	G	A	-0.59276	0.637533	0.00747909	0.637534
filtered_GCST90451197_Cholesterol_to_total_lipids_ratio_in_medium_HDL	MS severity	rs3810	8	18056608	G	T	-1.09787	0.381305	0.0105442	0.381304	ASAH1
filtered_GCST90451197_Cholesterol_to_total_lipids_ratio_in_medium_HDL	MS severity	rs10085966	8	19718937	T	C	-0.53256	0.279396	-0.0126051	0.279398
filtered_GCST90451197_Cholesterol_to_total_lipids_ratio_in_medium_HDL	MS severity	rs17091237	8	19736073	T	C	0.182187	0.726483	0.0043438	0.726484
filtered_GCST90451197_Cholesterol_to_total_lipids_ratio_in_medium_HDL	MS severity	rs4921677	8	19790880	T	C	-0.839966	0.0865724	-0.0199266	0.086574
filtered_GCST90451197_Cholesterol_to_total_lipids_ratio_in_medium_HDL	MS severity	rs7824064	8	19839588	G	A	0.221977	0.847273	-0.0038014	0.847273
filtered_GCST90451197_Cholesterol_to_total_lipids_ratio_in_medium_HDL	MS severity	rs4518684	8	19871304	G	T	0.234052	0.703118	0.00546065	0.703119
filtered_GCST90451197_Cholesterol_to_total_lipids_ratio_in_medium_HDL	MS severity	rs4628269	8	19996998	T	C	-0.0979898	0.385606	-0.011168	0.385608
filtered_GCST90451197_Cholesterol_to_total_lipids_ratio_in_medium_HDL	MS severity	rs13273454	8	20082547	T	C	0.195641	0.334333	0.0111933	0.334337	AC100802.3
filtered_GCST90451197_Cholesterol_to_total_lipids_ratio_in_medium_HDL	MS severity	rs28742908	8	20098835	A	C	0.220879	0.62404	0.00603941	0.624039
filtered_GCST90451197_Cholesterol_to_total_lipids_ratio_in_medium_HDL	MS severity	rs57499165	8	20124419	T	C	1.37282	0.291323	0.0189228	0.291323
filtered_GCST90451197_Cholesterol_to_total_lipids_ratio_in_medium_HDL	MS severity	rs10954772	8	31006422	C	T	0.162545	0.899267	0.0016104	0.899268	PURG,,NA,Intergenic
filtered_GCST90451197_Cholesterol_to_total_lipids_ratio_in_medium_HDL	MS severity	rs12677593	8	34549378	A	G	0.979203	0.442045	-0.0103869	0.442044
filtered_GCST90451197_Cholesterol_to_total_lipids_ratio_in_medium_HDL	MS severity	rs13365225	8	37000965	G	A	-0.384087	0.705164	0.00562661	0.705164	,Intergenic,intergenic
filtered_GCST90451197_Cholesterol_to_total_lipids_ratio_in_medium_HDL	MS severity	rs7815496	8	38464089	T	C	-0.38063	0.646098	0.00542679	0.646099
filtered_GCST90451197_Cholesterol_to_total_lipids_ratio_in_medium_HDL	MS severity	rs2081687	8	58476006	C	T	-0.122666	0.886188	-0.0017175	0.886187	,CYP7A1
filtered_GCST90451197_Cholesterol_to_total_lipids_ratio_in_medium_HDL	MS severity	rs755223	8	63805562	C	A	-0.71978	0.361922	-0.0105491	0.361924
filtered_GCST90451197_Cholesterol_to_total_lipids_ratio_in_medium_HDL	MS severity	rs6996285	8	70428278	C	A	0.029155	0.974565	-0.0003952	0.974565
filtered_GCST90451197_Cholesterol_to_total_lipids_ratio_in_medium_HDL	MS severity	rs4738141	8	71557507	G	A	0.717535	0.406981	-0.0112394	0.406978	RP11-1102P16.1,LOC100132809,,MSC,EYA1
filtered_GCST90451197_Cholesterol_to_total_lipids_ratio_in_medium_HDL	MS severity	rs12334428	8	77741959	T	G	-1.70744	0.142161	0.0168234	0.14216
filtered_GCST90451197_Cholesterol_to_total_lipids_ratio_in_medium_HDL	MS severity	rs11781001	8	95031848	A	G	3.59273	0.00565797	-0.0443706	0.00565782	NDUFAF6,
filtered_GCST90451197_Cholesterol_to_total_lipids_ratio_in_medium_HDL	MS severity	rs581610	8	102913808	A	G	1.1671	0.189567	0.0194389	0.189568
filtered_GCST90451197_Cholesterol_to_total_lipids_ratio_in_medium_HDL	MS severity	rs2957454	8	105356118	G	T	0.0362419	0.976676	-0.0003366	0.976676
filtered_GCST90451197_Cholesterol_to_total_lipids_ratio_in_medium_HDL	MS severity	rs10955991	8	120855540	C	T	0.0274131	0.980953	-0.0002883	0.980953	,SNTB1
filtered_GCST90451197_Cholesterol_to_total_lipids_ratio_in_medium_HDL	MS severity	rs17320616	8	125444134	G	A	0.164629	0.733624	-0.0050444	0.733624
filtered_GCST90451197_Cholesterol_to_total_lipids_ratio_in_medium_HDL	MS severity	rs2954017	8	125464631	C	T	0.176772	0.30402	0.0120351	0.304022	,TRIB1
filtered_GCST90451197_Cholesterol_to_total_lipids_ratio_in_medium_HDL	MS severity	rs2124037	8	125556113	T	C	0.970106	0.214396	0.0146294	0.214397
filtered_GCST90451197_Cholesterol_to_total_lipids_ratio_in_medium_HDL	MS severity	rs2124034	8	125631956	G	T	-0.41554	0.425769	0.0106645	0.425768	TRIB1
filtered_GCST90451197_Cholesterol_to_total_lipids_ratio_in_medium_HDL	MS severity	rs10961199	9	13714855	C	A	-0.228577	0.853793	-0.0021708	0.853793
filtered_GCST90451197_Cholesterol_to_total_lipids_ratio_in_medium_HDL	MS severity	rs643531	9	15296036	A	C	0.0906428	0.882582	0.0024477	0.882582	,TTC39B
filtered_GCST90451197_Cholesterol_to_total_lipids_ratio_in_medium_HDL	MS severity	rs4961747	9	16744271	A	G	0.0342482	0.975718	-0.0004314	0.975718
filtered_GCST90451197_Cholesterol_to_total_lipids_ratio_in_medium_HDL	MS severity	rs13300853	9	16901230	T	C	-0.356876	0.704619	0.0045128	0.704619	,intergenic
filtered_GCST90451197_Cholesterol_to_total_lipids_ratio_in_medium_HDL	MS severity	rs62561921	9	83794671	T	C	0.138423	0.918192	-0.0014541	0.918192
filtered_GCST90451197_Cholesterol_to_total_lipids_ratio_in_medium_HDL	MS severity	rs10868070	9	83916260	A	G	0.463044	0.476202	0.00907742	0.4762
filtered_GCST90451197_Cholesterol_to_total_lipids_ratio_in_medium_HDL	MS severity	rs2780103	9	83959653	T	C	0.278491	0.676734	0.00538212	0.676733
filtered_GCST90451197_Cholesterol_to_total_lipids_ratio_in_medium_HDL	MS severity	rs7042552	9	89571543	T	C	-0.118249	0.868106	0.00195103	0.868106
filtered_GCST90451197_Cholesterol_to_total_lipids_ratio_in_medium_HDL	MS severity	rs10797115	9	89576341	T	C	-0.172239	0.804139	0.00288655	0.804139
filtered_GCST90451197_Cholesterol_to_total_lipids_ratio_in_medium_HDL	MS severity	rs1571535	9	89600819	C	T	-0.119445	0.867413	0.00194001	0.867412
filtered_GCST90451197_Cholesterol_to_total_lipids_ratio_in_medium_HDL	MS severity	rs12686780	9	92620015	T	C	-0.862783	0.486556	0.0104332	0.486559	,CENPP
filtered_GCST90451197_Cholesterol_to_total_lipids_ratio_in_medium_HDL	MS severity	rs3858076	9	104893841	C	A	0.584633	0.270749	-0.0181189	0.270749
filtered_GCST90451197_Cholesterol_to_total_lipids_ratio_in_medium_HDL	MS severity	rs9919066	9	104964540	T	C	0.720641	0.45595	-0.0152538	0.455951
filtered_GCST90451197_Cholesterol_to_total_lipids_ratio_in_medium_HDL	MS severity	rs7020604	9	109821274	G	A	-1.06906	0.414612	-0.0100694	0.414611
filtered_GCST90451197_Cholesterol_to_total_lipids_ratio_in_medium_HDL	MS severity	rs2900177	9	120735367	T	C	2.49038	0.0279911	-0.0272657	0.0279914
filtered_GCST90451197_Cholesterol_to_total_lipids_ratio_in_medium_HDL	MS severity	rs10985423	9	121860914	A	G	-0.229224	0.859604	0.00222272	0.859605
filtered_GCST90451197_Cholesterol_to_total_lipids_ratio_in_medium_HDL	MS severity	rs10870139	9	136408817	A	G	-1.19812	0.29785	0.0136347	0.297847
filtered_GCST90451197_Cholesterol_to_total_lipids_ratio_in_medium_HDL	MS severity	rs3750569	10	5205567	A	G	1.87011	0.131877	-0.0229376	0.131877
filtered_GCST90451197_Cholesterol_to_total_lipids_ratio_in_medium_HDL	MS severity	rs2152963	10	8405953	A	G	-0.232778	0.850111	0.00230143	0.850111
filtered_GCST90451197_Cholesterol_to_total_lipids_ratio_in_medium_HDL	MS severity	rs12358796	10	33327023	T	C	-1.74139	0.15917	0.0291764	0.15917
filtered_GCST90451197_Cholesterol_to_total_lipids_ratio_in_medium_HDL	MS severity	rs16934748	10	33681391	C	T	1.26359	0.313559	-0.0169398	0.31356
filtered_GCST90451197_Cholesterol_to_total_lipids_ratio_in_medium_HDL	MS severity	rs56071381	10	45411688	T	G	1.92528	0.110966	0.0257899	0.110966
filtered_GCST90451197_Cholesterol_to_total_lipids_ratio_in_medium_HDL	MS severity	rs55665473	10	45526557	A	G	0.62967	0.47634	0.00944379	0.476341
filtered_GCST90451197_Cholesterol_to_total_lipids_ratio_in_medium_HDL	MS severity	rs7099450	10	50438087	A	G	1.91268	0.134042	0.0200896	0.13404
filtered_GCST90451197_Cholesterol_to_total_lipids_ratio_in_medium_HDL	MS severity	rs56387672	10	61833813	C	T	0.130519	0.898114	0.00309991	0.898115
filtered_GCST90451197_Cholesterol_to_total_lipids_ratio_in_medium_HDL	MS severity	rs67869451	10	63101377	T	G	1.93091	0.11342	-0.0236729	0.113421
filtered_GCST90451197_Cholesterol_to_total_lipids_ratio_in_medium_HDL	MS severity	rs10995477	10	63250912	C	T	0.333005	0.537331	0.00714348	0.53733	,JMJD1C
filtered_GCST90451197_Cholesterol_to_total_lipids_ratio_in_medium_HDL	MS severity	rs10822160	10	63353036	G	T	0.280228	0.60438	0.00598114	0.604381
filtered_GCST90451197_Cholesterol_to_total_lipids_ratio_in_medium_HDL	MS severity	rs7924036	10	63431885	T	G	0.244699	0.639221	0.00541352	0.63922	,JMJD1C,Intergenic,LINC01415
filtered_GCST90451197_Cholesterol_to_total_lipids_ratio_in_medium_HDL	MS severity	rs7896671	10	75453544	C	T	-1.81204	0.147716	-0.023679	0.147717
filtered_GCST90451197_Cholesterol_to_total_lipids_ratio_in_medium_HDL	MS severity	rs703966	10	79194494	A	G	-1.17539	0.20754	-0.0148537	0.207542	,ZMIZ1
filtered_GCST90451197_Cholesterol_to_total_lipids_ratio_in_medium_HDL	MS severity	rs7077812	10	79336314	C	T	-0.0642723	0.948148	0.00091492	0.948148	PPIF,
filtered_GCST90451197_Cholesterol_to_total_lipids_ratio_in_medium_HDL	MS severity	rs10882107	10	92770669	T	G	-1.32117	0.226844	0.0170974	0.226843
filtered_GCST90451197_Cholesterol_to_total_lipids_ratio_in_medium_HDL	MS severity	rs12263369	10	93063586	T	C	-0.101761	0.841781	0.00240964	0.841781	,CYP26C1
filtered_GCST90451197_Cholesterol_to_total_lipids_ratio_in_medium_HDL	MS severity	rs940390	10	93562287	G	A	0.289031	0.711882	-0.0063639	0.711882
filtered_GCST90451197_Cholesterol_to_total_lipids_ratio_in_medium_HDL	MS severity	rs72845815	10	102665869	T	G	1.61199	0.234955	0.021489	0.234956
filtered_GCST90451197_Cholesterol_to_total_lipids_ratio_in_medium_HDL	MS severity	rs7076938	10	114029616	T	C	-0.328391	0.586129	-0.0069421	0.586129	ADRB1,
filtered_GCST90451197_Cholesterol_to_total_lipids_ratio_in_medium_HDL	MS severity	rs12571521	10	116652799	T	G	0.768902	0.352614	-0.0107291	0.352615
filtered_GCST90451197_Cholesterol_to_total_lipids_ratio_in_medium_HDL	MS severity	rs3824805	10	124632152	T	C	-1.37627	0.237017	-0.0137334	0.237017
filtered_GCST90451197_Cholesterol_to_total_lipids_ratio_in_medium_HDL	MS severity	rs11564713	11	2170479	T	C	0.097087	0.939838	0.00093091	0.939838	TH,
filtered_GCST90451197_Cholesterol_to_total_lipids_ratio_in_medium_HDL	MS severity	rs35300363	11	10394881	T	C	1.83951	0.144499	-0.0227049	0.144497
filtered_GCST90451197_Cholesterol_to_total_lipids_ratio_in_medium_HDL	MS severity	rs11042906	11	10643688	T	C	0.00336907	0.99751	3.96886e-05	0.99751
filtered_GCST90451197_Cholesterol_to_total_lipids_ratio_in_medium_HDL	MS severity	rs6486122	11	13339977	T	C	0.754435	0.217535	-0.0151517	0.217536	ARNTL,
filtered_GCST90451197_Cholesterol_to_total_lipids_ratio_in_medium_HDL	MS severity	rs3923294	11	14419856	G	T	2.31202	0.0390895	-0.024396	0.0390904
filtered_GCST90451197_Cholesterol_to_total_lipids_ratio_in_medium_HDL	MS severity	rs11600815	11	14775681	A	G	0.8502	0.35169	0.0263164	0.35169
filtered_GCST90451197_Cholesterol_to_total_lipids_ratio_in_medium_HDL	MS severity	rs11023379	11	14908414	T	C	2.72162	0.024444	-0.0267352	0.024444
filtered_GCST90451197_Cholesterol_to_total_lipids_ratio_in_medium_HDL	MS severity	rs2087435	11	26053754	G	T	0.591566	0.609452	0.00937963	0.609451
filtered_GCST90451197_Cholesterol_to_total_lipids_ratio_in_medium_HDL	MS severity	rs56133711	11	27701787	A	G	0.31565	0.62352	-0.0065957	0.62352	,BDNF
filtered_GCST90451197_Cholesterol_to_total_lipids_ratio_in_medium_HDL	MS severity	rs11030613	11	29210005	T	C	0.659393	0.580438	-0.0065743	0.580437
filtered_GCST90451197_Cholesterol_to_total_lipids_ratio_in_medium_HDL	MS severity	rs7108615	11	30276262	C	T	-0.347023	0.742927	0.00401169	0.742928
filtered_GCST90451197_Cholesterol_to_total_lipids_ratio_in_medium_HDL	MS severity	rs1765134	11	30354497	T	C	-0.574737	0.530765	-0.0079194	0.530766
filtered_GCST90451197_Cholesterol_to_total_lipids_ratio_in_medium_HDL	MS severity	rs4755720	11	43607199	T	C	-0.103267	0.922097	-0.0011718	0.922097	,HSD17B12,NA
filtered_GCST90451197_Cholesterol_to_total_lipids_ratio_in_medium_HDL	MS severity	rs3758669	11	47251028	G	A	-0.0468308	0.887641	-0.0017743	0.887641
filtered_GCST90451197_Cholesterol_to_total_lipids_ratio_in_medium_HDL	MS severity	rs10769255	11	47345820	T	C	-0.461743	0.2334	-0.0180327	0.2334	,MYBPC3,Intergenic
filtered_GCST90451197_Cholesterol_to_total_lipids_ratio_in_medium_HDL	MS severity	rs12787646	11	47648113	C	T	-0.551118	0.230914	0.0144324	0.230916	MTCH2,
filtered_GCST90451197_Cholesterol_to_total_lipids_ratio_in_medium_HDL	MS severity	rs7107356	11	47654618	G	A	-1.20258	0.333637	-0.0110355	0.333636	,MTCH2,AGBL2,AGBL2,ACP2,AGBL2,C1QTNF4,CELF1,DDB2,FAM180B,FNBP4,KBTBD4,MADD,MTCH2,MYBPC3,NDUFS3,NR1H3,NUP160,PSMC3,PTPMT1,RAPSN,SLC39A13,SPI1,NR1H3,MYBPC3
filtered_GCST90451197_Cholesterol_to_total_lipids_ratio_in_medium_HDL	MS severity	rs10838919	11	48502755	T	C	0.105469	0.874922	0.00265338	0.874922
filtered_GCST90451197_Cholesterol_to_total_lipids_ratio_in_medium_HDL	MS severity	rs11227434	11	56177775	T	G	-0.314839	0.658977	-0.0078736	0.658977
filtered_GCST90451197_Cholesterol_to_total_lipids_ratio_in_medium_HDL	MS severity	rs1970719	11	56402764	T	C	-0.319788	0.650153	0.00813668	0.650153
filtered_GCST90451197_Cholesterol_to_total_lipids_ratio_in_medium_HDL	MS severity	rs41414647	11	56819930	G	T	-0.899882	0.29124	-0.0232526	0.291238
filtered_GCST90451197_Cholesterol_to_total_lipids_ratio_in_medium_HDL	MS severity	rs4938863	11	57359234	G	A	-1.28054	0.312031	-0.0166453	0.312034
filtered_GCST90451197_Cholesterol_to_total_lipids_ratio_in_medium_HDL	MS severity	rs4938864	11	57368699	T	C	-1.05083	0.402639	-0.0137442	0.402638
filtered_GCST90451197_Cholesterol_to_total_lipids_ratio_in_medium_HDL	MS severity	rs174567	11	61825533	G	A	-0.495584	0.00778695	0.0325698	0.00778725	,FADS2,FADS1,FADS2
filtered_GCST90451197_Cholesterol_to_total_lipids_ratio_in_medium_HDL	MS severity	rs2701541	11	64098200	G	A	0.344391	0.55135	0.0144604	0.551352
filtered_GCST90451197_Cholesterol_to_total_lipids_ratio_in_medium_HDL	MS severity	rs11231704	11	64130710	T	C	-0.309279	0.784457	-0.0031624	0.784458
filtered_GCST90451197_Cholesterol_to_total_lipids_ratio_in_medium_HDL	MS severity	rs11227260	11	65693687	T	G	1.13083	0.351852	-0.0111427	0.351851	KAT5
filtered_GCST90451197_Cholesterol_to_total_lipids_ratio_in_medium_HDL	MS severity	rs10750766	11	65706327	A	C	-0.0082845	0.991497	0.00013584	0.991497	,intergenic,KAT5,EHBP1L1
filtered_GCST90451197_Cholesterol_to_total_lipids_ratio_in_medium_HDL	MS severity	rs7938117	11	68830586	A	G	0.360414	0.452707	-0.0090408	0.452707	CPT1A
filtered_GCST90451197_Cholesterol_to_total_lipids_ratio_in_medium_HDL	MS severity	rs2090095	11	78322974	A	G	-0.474958	0.663323	-0.0064573	0.663323
filtered_GCST90451197_Cholesterol_to_total_lipids_ratio_in_medium_HDL	MS severity	rs11021232	11	95587644	C	T	-0.98771	0.338099	0.0136137	0.3381	FAM76B,,NA,Intergenic
filtered_GCST90451197_Cholesterol_to_total_lipids_ratio_in_medium_HDL	MS severity	rs7952521	11	116514637	A	G	-0.326656	0.581639	-0.0108113	0.58164
filtered_GCST90451197_Cholesterol_to_total_lipids_ratio_in_medium_HDL	MS severity	rs1240658	11	116625643	C	T	0.398878	0.42239	-0.0122331	0.422388
filtered_GCST90451197_Cholesterol_to_total_lipids_ratio_in_medium_HDL	MS severity	rs4938294	11	116644703	T	C	0.099986	0.885754	0.002148	0.885755
filtered_GCST90451197_Cholesterol_to_total_lipids_ratio_in_medium_HDL	MS severity	rs567599	11	116651848	T	G	0.240553	0.15875	-0.0267228	0.15875
filtered_GCST90451197_Cholesterol_to_total_lipids_ratio_in_medium_HDL	MS severity	rs61905066	11	116700892	G	A	-0.0914505	0.578923	0.0130777	0.578924
filtered_GCST90451197_Cholesterol_to_total_lipids_ratio_in_medium_HDL	MS severity	rs2072560	11	116791110	C	T	-0.0123623	0.903537	-0.0028077	0.903537	APOA5,LOC108491825,
filtered_GCST90451197_Cholesterol_to_total_lipids_ratio_in_medium_HDL	MS severity	rs2306473	11	117227236	T	C	-1.27656	0.135675	0.0237502	0.135674
filtered_GCST90451197_Cholesterol_to_total_lipids_ratio_in_medium_HDL	MS severity	rs593245	11	117312934	T	C	0.628918	0.298495	0.0121561	0.298494
filtered_GCST90451197_Cholesterol_to_total_lipids_ratio_in_medium_HDL	MS severity	rs11216393	11	117443337	A	G	0.241996	0.749557	-0.0059223	0.749557
filtered_GCST90451197_Cholesterol_to_total_lipids_ratio_in_medium_HDL	MS severity	rs2242391	11	126265244	T	G	-0.0357216	0.97672	0.00053873	0.97672
filtered_GCST90451197_Cholesterol_to_total_lipids_ratio_in_medium_HDL	MS severity	rs7312107	12	2414204	G	A	-1.38366	0.274855	0.0131532	0.274857
filtered_GCST90451197_Cholesterol_to_total_lipids_ratio_in_medium_HDL	MS severity	rs4883201	12	8929985	G	A	0.200482	0.874526	-0.0031134	0.874527	,PHC1,A2ML1,PHC1,PHC1,A2ML1
filtered_GCST90451197_Cholesterol_to_total_lipids_ratio_in_medium_HDL	MS severity	rs11045171	12	20317265	G	A	1.56471	0.00256868	0.0443179	0.00256868	,PDE3A,intergenic
filtered_GCST90451197_Cholesterol_to_total_lipids_ratio_in_medium_HDL	MS severity	rs11045182	12	20342724	T	G	1.01803	0.204714	0.015719	0.204716
filtered_GCST90451197_Cholesterol_to_total_lipids_ratio_in_medium_HDL	MS severity	rs7488772	12	20426641	C	A	1.62907	0.115079	0.0220628	0.115079
filtered_GCST90451197_Cholesterol_to_total_lipids_ratio_in_medium_HDL	MS severity	rs2683521	12	53405930	A	G	2.57513	0.0390026	-0.0244351	0.039003
filtered_GCST90451197_Cholesterol_to_total_lipids_ratio_in_medium_HDL	MS severity	rs11171739	12	56076841	T	C	0.360534	0.759656	-0.0035635	0.759657	,PMEL,CDK2,RAB5B,SUOX,IKZF4,RPS26,ERBB3,IKZF4,CDK2,ERBB3,IKZF4,PA2G4,RAB5B,RPL41,RPS26,SUOX,ZC3H10,Intergenic,ERBB3
filtered_GCST90451197_Cholesterol_to_total_lipids_ratio_in_medium_HDL	MS severity	rs3741414	12	57450266	T	C	0.00586923	0.990281	0.00016628	0.990281	,R3HDM2,INHBC,INHBC,INHBE
filtered_GCST90451197_Cholesterol_to_total_lipids_ratio_in_medium_HDL	MS severity	rs74097630	12	63120494	T	G	0.1816	0.89379	-0.0022659	0.89379
filtered_GCST90451197_Cholesterol_to_total_lipids_ratio_in_medium_HDL	MS severity	rs10784774	12	69344099	G	A	0.900775	0.44345	0.00897393	0.443451
filtered_GCST90451197_Cholesterol_to_total_lipids_ratio_in_medium_HDL	MS severity	rs1513105	12	70704388	G	T	-0.959284	0.413742	0.0102111	0.413741
filtered_GCST90451197_Cholesterol_to_total_lipids_ratio_in_medium_HDL	MS severity	rs10467029	12	106684670	T	C	0.554701	0.440885	-0.0092659	0.440884
filtered_GCST90451197_Cholesterol_to_total_lipids_ratio_in_medium_HDL	MS severity	rs10861679	12	106929137	C	T	-0.24529	0.756052	0.00396644	0.756053
filtered_GCST90451197_Cholesterol_to_total_lipids_ratio_in_medium_HDL	MS severity	rs7961079	12	108729288	G	A	1.63881	0.185422	0.0166415	0.185423
filtered_GCST90451197_Cholesterol_to_total_lipids_ratio_in_medium_HDL	MS severity	rs4964739	12	108739048	T	G	0.0573712	0.96049	-0.0006179	0.96049
filtered_GCST90451197_Cholesterol_to_total_lipids_ratio_in_medium_HDL	MS severity	rs4964743	12	108744168	T	G	0.0917844	0.936759	-0.0009866	0.936759
filtered_GCST90451197_Cholesterol_to_total_lipids_ratio_in_medium_HDL	MS severity	rs1104738	12	109269286	T	C	0.475522	0.662274	-0.005042	0.662275
filtered_GCST90451197_Cholesterol_to_total_lipids_ratio_in_medium_HDL	MS severity	rs3184504	12	111446804	C	T	-0.17891	0.734851	-0.0038791	0.734852	,SH2B3,SH2B3,ATXN2,SH2B3,ATXN2,LOC100101246,BRAP,NAA25,C12orf51,PTPN11,ATXN2,SH2B3,CUX2,BRAP,ACAD10,SH2B3
filtered_GCST90451197_Cholesterol_to_total_lipids_ratio_in_medium_HDL	MS severity	rs10773000	12	123251537	T	G	0.629053	0.36301	0.0110339	0.363006	,C12orf65
filtered_GCST90451197_Cholesterol_to_total_lipids_ratio_in_medium_HDL	MS severity	rs7133378	12	123924955	A	G	-0.0434702	0.902789	-0.0015003	0.902789	,DNAH10,CCDC92,CCDC92,DNAH10,DNAH10,CCDC92-DNAH10,NA,CCDC92
filtered_GCST90451197_Cholesterol_to_total_lipids_ratio_in_medium_HDL	MS severity	rs11057424	12	124043971	G	T	0.0488855	0.964149	0.0007315	0.964149
filtered_GCST90451197_Cholesterol_to_total_lipids_ratio_in_medium_HDL	MS severity	rs11057450	12	124100790	A	G	0.0467543	0.935808	0.00098064	0.935808	FAM101A,
filtered_GCST90451197_Cholesterol_to_total_lipids_ratio_in_medium_HDL	MS severity	rs837500	12	124593021	T	C	-0.254422	0.706772	-0.0047272	0.706771
filtered_GCST90451197_Cholesterol_to_total_lipids_ratio_in_medium_HDL	MS severity	rs9552932	13	23349754	G	A	-0.37725	0.687464	-0.0047047	0.687465
filtered_GCST90451197_Cholesterol_to_total_lipids_ratio_in_medium_HDL	MS severity	rs7317891	13	27468500	G	T	-0.527437	0.671743	0.00526209	0.671743
filtered_GCST90451197_Cholesterol_to_total_lipids_ratio_in_medium_HDL	MS severity	rs12855502	13	30443121	T	C	-1.75737	0.181986	-0.0179786	0.181984
filtered_GCST90451197_Cholesterol_to_total_lipids_ratio_in_medium_HDL	MS severity	rs3012115	13	49013542	G	A	-0.144527	0.909044	-0.0021218	0.909044
filtered_GCST90451197_Cholesterol_to_total_lipids_ratio_in_medium_HDL	MS severity	rs9596219	13	49989311	T	C	-1.49113	0.139862	-0.0199632	0.139861	,TRIM13
filtered_GCST90451197_Cholesterol_to_total_lipids_ratio_in_medium_HDL	MS severity	rs7988050	13	71232316	T	G	-2.99372	0.0230084	0.0309075	0.023008
filtered_GCST90451197_Cholesterol_to_total_lipids_ratio_in_medium_HDL	MS severity	rs6492721	13	94606690	C	T	0.626761	0.306104	0.0128454	0.306105	,GPR180
filtered_GCST90451197_Cholesterol_to_total_lipids_ratio_in_medium_HDL	MS severity	rs7140110	13	113841051	C	T	-0.70889	0.344596	0.0121557	0.344596	,GAS6,GAS6-AS1
filtered_GCST90451197_Cholesterol_to_total_lipids_ratio_in_medium_HDL	MS severity	rs12881098	14	39464816	T	C	-1.71011	0.179474	-0.0166115	0.179474
filtered_GCST90451197_Cholesterol_to_total_lipids_ratio_in_medium_HDL	MS severity	rs35828909	14	52107858	C	A	-0.890759	0.472649	0.00841192	0.47265	NID2
filtered_GCST90451197_Cholesterol_to_total_lipids_ratio_in_medium_HDL	MS severity	rs35372182	14	63769439	G	A	-0.762026	0.469886	0.0111143	0.469887	,SGPP1,SGPP1,SYNE2
filtered_GCST90451197_Cholesterol_to_total_lipids_ratio_in_medium_HDL	MS severity	rs17105232	14	77051959	A	G	2.73547	0.00806	-0.0347276	0.00805981	C14orf4,KIAA1737,
filtered_GCST90451197_Cholesterol_to_total_lipids_ratio_in_medium_HDL	MS severity	rs12887521	14	102781507	A	C	-0.816094	0.482674	-0.0084294	0.482675
filtered_GCST90451197_Cholesterol_to_total_lipids_ratio_in_medium_HDL	MS severity	rs7170463	15	41596720	G	A	-1.06407	0.191283	-0.0163711	0.191281	,TYRO3
filtered_GCST90451197_Cholesterol_to_total_lipids_ratio_in_medium_HDL	MS severity	rs11070374	15	42559266	T	C	1.25552	0.302474	0.0138	0.302471
filtered_GCST90451197_Cholesterol_to_total_lipids_ratio_in_medium_HDL	MS severity	rs7174819	15	44223666	T	C	-0.0482189	0.901819	0.00283315	0.901818
filtered_GCST90451197_Cholesterol_to_total_lipids_ratio_in_medium_HDL	MS severity	rs1899752	15	52800740	G	A	0.788034	0.552441	-0.0080109	0.552441
filtered_GCST90451197_Cholesterol_to_total_lipids_ratio_in_medium_HDL	MS severity	rs7182541	15	58254819	T	C	0.0925303	0.913722	0.00126922	0.913722
filtered_GCST90451197_Cholesterol_to_total_lipids_ratio_in_medium_HDL	MS severity	rs10162642	15	58284964	A	G	-0.59382	0.349314	-0.0133932	0.349312	,LIPC
filtered_GCST90451197_Cholesterol_to_total_lipids_ratio_in_medium_HDL	MS severity	rs261290	15	58386521	C	T	-0.391618	0.0883479	-0.0206911	0.0883474	,ALDH1A2,LIPC,AQP9,LIPC
filtered_GCST90451197_Cholesterol_to_total_lipids_ratio_in_medium_HDL	MS severity	rs473224	15	58445142	G	T	0.702061	0.0318833	0.0352015	0.0318831	LIPC,
filtered_GCST90451197_Cholesterol_to_total_lipids_ratio_in_medium_HDL	MS severity	rs1017546	15	63274503	C	A	-1.73915	0.0762429	-0.0202926	0.0762428	RAB8B,APH1B
filtered_GCST90451197_Cholesterol_to_total_lipids_ratio_in_medium_HDL	MS severity	rs62014172	15	63667112	C	T	-0.350448	0.675533	0.00601999	0.675534
filtered_GCST90451197_Cholesterol_to_total_lipids_ratio_in_medium_HDL	MS severity	rs10152687	15	63825790	T	G	0.308194	0.760155	0.00356432	0.760154
filtered_GCST90451197_Cholesterol_to_total_lipids_ratio_in_medium_HDL	MS severity	rs7183196	15	72252060	G	A	-2.32416	0.0235139	-0.0309641	0.023514
filtered_GCST90451197_Cholesterol_to_total_lipids_ratio_in_medium_HDL	MS severity	rs2086678	15	101336211	T	C	0.763361	0.503451	0.00774575	0.50345
filtered_GCST90451197_Cholesterol_to_total_lipids_ratio_in_medium_HDL	MS severity	rs1037117	15	101528455	A	G	-0.649242	0.412192	0.0107182	0.412193	PCSK6,,TM2D3
filtered_GCST90451197_Cholesterol_to_total_lipids_ratio_in_medium_HDL	MS severity	rs6500619	16	4593451	A	G	2.03103	0.0904555	0.0241029	0.0904549
filtered_GCST90451197_Cholesterol_to_total_lipids_ratio_in_medium_HDL	MS severity	rs12928099	16	15056648	A	C	0.55185	0.322532	0.0124526	0.322535	,PDXDC1,intergenic
filtered_GCST90451197_Cholesterol_to_total_lipids_ratio_in_medium_HDL	MS severity	rs11642612	16	30018874	C	A	0.149375	0.878465	-0.0017795	0.878464	NA,
filtered_GCST90451197_Cholesterol_to_total_lipids_ratio_in_medium_HDL	MS severity	rs12597428	16	56871546	G	T	0.595172	0.103598	0.0220764	0.103599
filtered_GCST90451197_Cholesterol_to_total_lipids_ratio_in_medium_HDL	MS severity	rs247615	16	56950851	G	A	0.299296	0.207545	-0.0187571	0.207544
filtered_GCST90451197_Cholesterol_to_total_lipids_ratio_in_medium_HDL	MS severity	rs12720926	16	56965006	G	A	0.065665	0.40409	0.0097152	0.404091	,CETP
filtered_GCST90451197_Cholesterol_to_total_lipids_ratio_in_medium_HDL	MS severity	rs289718	16	56976020	T	C	-0.0754496	0.637671	0.00587369	0.63767	,CETP
filtered_GCST90451197_Cholesterol_to_total_lipids_ratio_in_medium_HDL	MS severity	rs2305696	16	57123294	T	C	1.60295	0.0653426	-0.0218484	0.0653435
filtered_GCST90451197_Cholesterol_to_total_lipids_ratio_in_medium_HDL	MS severity	rs8054091	16	67897923	C	T	0.114521	0.749544	0.00538322	0.749545
filtered_GCST90451197_Cholesterol_to_total_lipids_ratio_in_medium_HDL	MS severity	rs244418	16	69588859	A	G	0.072291	0.936151	0.00093975	0.936152	,NFAT5
filtered_GCST90451197_Cholesterol_to_total_lipids_ratio_in_medium_HDL	MS severity	rs11865979	16	79689016	C	T	0.201276	0.817965	-0.0029242	0.817965
filtered_GCST90451197_Cholesterol_to_total_lipids_ratio_in_medium_HDL	MS severity	rs1110290	16	85124066	T	C	0.0964362	0.928214	-0.0017952	0.928214
filtered_GCST90451197_Cholesterol_to_total_lipids_ratio_in_medium_HDL	MS severity	rs4260044	16	85238638	A	G	0.805097	0.458249	0.00854232	0.458249
filtered_GCST90451197_Cholesterol_to_total_lipids_ratio_in_medium_HDL	MS severity	rs34448281	17	577229	A	C	2.57603	0.0187354	-0.0342143	0.0187355
filtered_GCST90451197_Cholesterol_to_total_lipids_ratio_in_medium_HDL	MS severity	rs11651783	17	7544593	T	C	-0.392092	0.598996	0.00722736	0.598996
filtered_GCST90451197_Cholesterol_to_total_lipids_ratio_in_medium_HDL	MS severity	rs7215055	17	17555039	G	A	0.12995	0.847589	-0.0046865	0.847589	PEMT,
filtered_GCST90451197_Cholesterol_to_total_lipids_ratio_in_medium_HDL	MS severity	rs8077338	17	17957232	C	T	-0.233404	0.840494	0.00236147	0.840493
filtered_GCST90451197_Cholesterol_to_total_lipids_ratio_in_medium_HDL	MS severity	rs4794828	17	28390249	A	G	0.218232	0.830289	0.00253132	0.830288
filtered_GCST90451197_Cholesterol_to_total_lipids_ratio_in_medium_HDL	MS severity	rs62070730	17	36517854	C	T	0.863354	0.492059	0.00809811	0.492061
filtered_GCST90451197_Cholesterol_to_total_lipids_ratio_in_medium_HDL	MS severity	rs11658121	17	36931413	A	G	-2.13416	0.0932678	-0.0196157	0.0932679
filtered_GCST90451197_Cholesterol_to_total_lipids_ratio_in_medium_HDL	MS severity	rs2517956	17	39687606	A	G	0.0305699	0.966498	0.00052217	0.966498	,PGAP3
filtered_GCST90451197_Cholesterol_to_total_lipids_ratio_in_medium_HDL	MS severity	rs8074437	17	39919884	G	T	2.17614	0.00930007	-0.030188	0.00930008
filtered_GCST90451197_Cholesterol_to_total_lipids_ratio_in_medium_HDL	MS severity	rs231492	17	43901388	T	G	0.0830436	0.84143	-0.0042961	0.84143
filtered_GCST90451197_Cholesterol_to_total_lipids_ratio_in_medium_HDL	MS severity	rs3852830	17	43927667	T	C	-0.438873	0.735524	-0.008918	0.735524
filtered_GCST90451197_Cholesterol_to_total_lipids_ratio_in_medium_HDL	MS severity	rs11654648	17	47836287	T	C	0.589336	0.591818	0.0129285	0.591818
filtered_GCST90451197_Cholesterol_to_total_lipids_ratio_in_medium_HDL	MS severity	rs10445377	17	48136806	T	C	1.10663	0.341702	-0.0112027	0.341698
filtered_GCST90451197_Cholesterol_to_total_lipids_ratio_in_medium_HDL	MS severity	rs60540186	17	48922311	C	T	-0.829346	0.463565	0.00854907	0.463567
filtered_GCST90451197_Cholesterol_to_total_lipids_ratio_in_medium_HDL	MS severity	rs9916779	17	49245384	G	A	1.93196	0.104413	0.0190762	0.104414
filtered_GCST90451197_Cholesterol_to_total_lipids_ratio_in_medium_HDL	MS severity	rs58551145	17	67841119	G	A	-0.29441	0.655231	0.00645323	0.655232
filtered_GCST90451197_Cholesterol_to_total_lipids_ratio_in_medium_HDL	MS severity	rs4790908	17	67856791	G	T	-0.363256	0.582407	0.00793659	0.582406
filtered_GCST90451197_Cholesterol_to_total_lipids_ratio_in_medium_HDL	MS severity	rs12600941	17	67922691	G	A	-0.342585	0.607784	0.00741646	0.607784
filtered_GCST90451197_Cholesterol_to_total_lipids_ratio_in_medium_HDL	MS severity	rs2909210	17	68460340	T	G	1.10109	0.385151	0.0100565	0.385149
filtered_GCST90451197_Cholesterol_to_total_lipids_ratio_in_medium_HDL	MS severity	rs34931250	17	68883786	T	C	-0.0503058	0.915265	0.00260625	0.915265	,ABCA8
filtered_GCST90451197_Cholesterol_to_total_lipids_ratio_in_medium_HDL	MS severity	rs1373068	17	68905074	G	T	0.306999	0.604649	-0.0064698	0.604648
filtered_GCST90451197_Cholesterol_to_total_lipids_ratio_in_medium_HDL	MS severity	rs4969141	17	78395572	T	C	0.110555	0.857469	0.00218386	0.857469	PGS1,
filtered_GCST90451197_Cholesterol_to_total_lipids_ratio_in_medium_HDL	MS severity	rs7218605	17	78815721	T	C	1.56525	0.124489	0.0176998	0.124489	USP36
filtered_GCST90451197_Cholesterol_to_total_lipids_ratio_in_medium_HDL	MS severity	rs28672219	18	22310572	A	C	-1.00939	0.285547	0.0125826	0.285545
filtered_GCST90451197_Cholesterol_to_total_lipids_ratio_in_medium_HDL	MS severity	rs891387	18	23523945	C	T	0.0639784	0.940357	0.00087116	0.940357	,NA
filtered_GCST90451197_Cholesterol_to_total_lipids_ratio_in_medium_HDL	MS severity	rs8083110	18	43123615	T	C	0.67674	0.465451	0.008581	0.46545
filtered_GCST90451197_Cholesterol_to_total_lipids_ratio_in_medium_HDL	MS severity	rs2045438	18	60214129	T	C	-1.08244	0.0526584	0.0250891	0.0526579
filtered_GCST90451197_Cholesterol_to_total_lipids_ratio_in_medium_HDL	MS severity	rs11660069	18	60218180	G	A	-1.07708	0.0541585	0.0249228	0.0541595
filtered_GCST90451197_Cholesterol_to_total_lipids_ratio_in_medium_HDL	MS severity	rs477181	18	60228805	T	G	-1.74895	0.0334172	0.0258875	0.0334181	,RPS3AP49,MC4R
filtered_GCST90451197_Cholesterol_to_total_lipids_ratio_in_medium_HDL	MS severity	rs17175643	18	60229509	T	C	-1.09314	0.0529592	0.0250985	0.0529591	,ENSG00000267620
filtered_GCST90451197_Cholesterol_to_total_lipids_ratio_in_medium_HDL	MS severity	rs752720	18	60248736	C	T	-0.0004721	0.999582	6.23099e-06	0.999582
filtered_GCST90451197_Cholesterol_to_total_lipids_ratio_in_medium_HDL	MS severity	rs8085866	18	60258223	T	C	0.672676	0.58526	-0.0063583	0.585261
filtered_GCST90451197_Cholesterol_to_total_lipids_ratio_in_medium_HDL	MS severity	rs8097783	18	60384061	A	G	-0.555114	0.618879	-0.0110774	0.61888
filtered_GCST90451197_Cholesterol_to_total_lipids_ratio_in_medium_HDL	MS severity	rs2967618	19	8405079	T	C	-0.541466	0.619781	0.00570932	0.619781
filtered_GCST90451197_Cholesterol_to_total_lipids_ratio_in_medium_HDL	MS severity	rs4804311	19	8550705	G	A	-0.140879	0.756283	-0.0066108	0.756283	MYO1F,
filtered_GCST90451197_Cholesterol_to_total_lipids_ratio_in_medium_HDL	MS severity	rs3761077	19	19215154	T	G	-0.679898	0.30905	-0.0192435	0.30905
filtered_GCST90451197_Cholesterol_to_total_lipids_ratio_in_medium_HDL	MS severity	rs58542926	19	19268740	T	C	-0.922607	0.019658	-0.052028	0.019658	,TM6SF2,CILP2,SUGP1,AC138430.4,TM6SF2
filtered_GCST90451197_Cholesterol_to_total_lipids_ratio_in_medium_HDL	MS severity	rs2082421	19	19495455	T	C	-0.522014	0.456504	-0.0089741	0.456506
filtered_GCST90451197_Cholesterol_to_total_lipids_ratio_in_medium_HDL	MS severity	rs4805885	19	33415217	C	T	0.230076	0.701124	0.00454761	0.701124	,PEPD
filtered_GCST90451197_Cholesterol_to_total_lipids_ratio_in_medium_HDL	MS severity	rs55927900	19	33597285	A	G	0.366074	0.746924	-0.0045463	0.746924
filtered_GCST90451197_Cholesterol_to_total_lipids_ratio_in_medium_HDL	MS severity	rs874296	19	33616735	C	T	0.412633	0.745663	-0.0038341	0.745662
filtered_GCST90451197_Cholesterol_to_total_lipids_ratio_in_medium_HDL	MS severity	rs28616221	19	35063575	A	G	-1.62582	0.15927	0.0224183	0.159268	HPN,
filtered_GCST90451197_Cholesterol_to_total_lipids_ratio_in_medium_HDL	MS severity	rs7507960	19	44422326	A	C	0.434792	0.587689	-0.0105501	0.587689
filtered_GCST90451197_Cholesterol_to_total_lipids_ratio_in_medium_HDL	MS severity	rs2927477	19	44810458	C	T	-0.942916	0.207407	0.0219097	0.207407
filtered_GCST90451197_Cholesterol_to_total_lipids_ratio_in_medium_HDL	MS severity	rs11665676	19	44875462	T	C	-0.291738	0.553371	-0.0158812	0.553369	PVRL2
filtered_GCST90451197_Cholesterol_to_total_lipids_ratio_in_medium_HDL	MS severity	rs34878901	19	44899220	T	C	-2.06722	0.0480671	-0.0232277	0.0480668
filtered_GCST90451197_Cholesterol_to_total_lipids_ratio_in_medium_HDL	MS severity	rs7256200	19	44912678	T	G	2.49913	0.0283003	0.0406164	0.0283006	,APOE,APOC1
filtered_GCST90451197_Cholesterol_to_total_lipids_ratio_in_medium_HDL	MS severity	rs390082	19	44913574	G	T	-0.0409011	0.740633	0.00597086	0.740633
filtered_GCST90451197_Cholesterol_to_total_lipids_ratio_in_medium_HDL	MS severity	rs411560	19	47100028	T	C	0.106185	0.910711	-0.0021402	0.910711
filtered_GCST90451197_Cholesterol_to_total_lipids_ratio_in_medium_HDL	MS severity	rs838133	19	48756272	G	A	0.258536	0.694296	0.00454879	0.694295	,FGF21,FUT2,FUT2,IZUMO1,FUT1,FGF21,RASIP1,MLIP
filtered_GCST90451197_Cholesterol_to_total_lipids_ratio_in_medium_HDL	MS severity	rs2161456	19	55605549	T	C	0.221113	0.806458	-0.0038803	0.806459
filtered_GCST90451197_Cholesterol_to_total_lipids_ratio_in_medium_HDL	MS severity	rs6033858	20	1467025	T	C	2.04866	0.109453	0.0212612	0.109454
filtered_GCST90451197_Cholesterol_to_total_lipids_ratio_in_medium_HDL	MS severity	rs1321940	20	12979237	G	A	-0.124782	0.919713	-0.0012032	0.919713	,BTBD3,SPTLC3
filtered_GCST90451197_Cholesterol_to_total_lipids_ratio_in_medium_HDL	MS severity	rs242599	20	32076571	A	G	0.286044	0.833473	0.00290269	0.833473
filtered_GCST90451197_Cholesterol_to_total_lipids_ratio_in_medium_HDL	MS severity	rs6087577	20	34367617	G	A	0.628107	0.460974	0.00846902	0.460975
filtered_GCST90451197_Cholesterol_to_total_lipids_ratio_in_medium_HDL	MS severity	rs2865505	20	40575142	A	G	0.902007	0.227031	0.0156242	0.22703	MAFB,
filtered_GCST90451197_Cholesterol_to_total_lipids_ratio_in_medium_HDL	MS severity	rs6031587	20	44409609	T	C	-0.487407	0.488232	0.0158548	0.48823
filtered_GCST90451197_Cholesterol_to_total_lipids_ratio_in_medium_HDL	MS severity	rs719996	20	45572129	G	A	0.709831	0.469673	0.00842207	0.469674
filtered_GCST90451197_Cholesterol_to_total_lipids_ratio_in_medium_HDL	MS severity	rs3843763	20	45919554	T	C	0.17212	0.815065	0.00297522	0.815065	,PLTP
filtered_GCST90451197_Cholesterol_to_total_lipids_ratio_in_medium_HDL	MS severity	rs6065906	20	45925376	C	T	-0.1332	0.64326	0.00694292	0.64326	,PLTP,PLTP,PCIF1
filtered_GCST90451197_Cholesterol_to_total_lipids_ratio_in_medium_HDL	MS severity	rs6032655	20	46096280	G	T	-0.220674	0.797478	-0.0029601	0.797478
filtered_GCST90451197_Cholesterol_to_total_lipids_ratio_in_medium_HDL	MS severity	rs17411842	20	57551906	C	A	-1.04229	0.358439	0.0146518	0.358438
filtered_GCST90451197_Cholesterol_to_total_lipids_ratio_in_medium_HDL	MS severity	rs4337532	20	64083736	A	G	-0.130335	0.891905	-0.0015973	0.891905
filtered_GCST90451197_Cholesterol_to_total_lipids_ratio_in_medium_HDL	MS severity	rs7280197	21	15043411	C	T	-0.360494	0.695935	0.00475683	0.695934
filtered_GCST90451197_Cholesterol_to_total_lipids_ratio_in_medium_HDL	MS severity	rs1541290	21	42298373	A	G	0.859979	0.518877	0.00773835	0.518876
filtered_GCST90451197_Cholesterol_to_total_lipids_ratio_in_medium_HDL	MS severity	rs2267375	22	38205224	T	G	-0.195963	0.714226	0.0043306	0.714225	,PLA2G6,MAFF,MAFF
filtered_GCST90451197_Cholesterol_to_total_lipids_ratio_in_medium_HDL	MS severity	rs138710	22	38743338	G	A	0.575885	0.475021	-0.0092905	0.475023
filtered_GCST90451197_Cholesterol_to_total_lipids_ratio_in_medium_HDL	MS severity	rs9626823	22	46249251	A	G	-1.12862	0.318139	0.0186852	0.31814
filtered_GCST90451198_Cholesterol_in_medium_HDL	MS severity	rs2341354	1	983193	G	A	-0.509599	0.623359	0.0057524	0.623359
filtered_GCST90451198_Cholesterol_in_medium_HDL	MS severity	rs66731853	1	20589745	A	G	-0.0896165	0.925992	0.00113675	0.925992	CDA,
filtered_GCST90451198_Cholesterol_in_medium_HDL	MS severity	rs2361147	1	24723458	G	A	2.22431	0.0816519	-0.0227985	0.0816527
filtered_GCST90451198_Cholesterol_in_medium_HDL	MS severity	rs2997447	1	26060932	A	G	2.135	0.0882013	0.0256377	0.0882015	TRIM63,
filtered_GCST90451198_Cholesterol_in_medium_HDL	MS severity	rs57217461	1	26701425	T	G	-0.464905	0.306862	0.0214406	0.306862
filtered_GCST90451198_Cholesterol_in_medium_HDL	MS severity	rs56932185	1	26730152	A	G	-0.451312	0.319253	0.0209116	0.319252	ARID1A
filtered_GCST90451198_Cholesterol_in_medium_HDL	MS severity	rs3768321	1	39570256	T	G	0.107859	0.773911	-0.0043143	0.773912	,PABPC4,RP11-69E11.8,RP11-69E11.8,PABPC4,LOC101929516,PABPC4,MACF1
filtered_GCST90451198_Cholesterol_in_medium_HDL	MS severity	rs3014237	1	45624580	G	A	-2.38341	0.057536	-0.0246731	0.0575357
filtered_GCST90451198_Cholesterol_in_medium_HDL	MS severity	rs12037459	1	45629287	G	T	-2.38609	0.0622193	0.023865	0.0622204
filtered_GCST90451198_Cholesterol_in_medium_HDL	MS severity	rs785512	1	46068871	G	A	-2.02663	0.12034	-0.0200402	0.120341
filtered_GCST90451198_Cholesterol_in_medium_HDL	MS severity	rs34232196	1	55023869	T	C	-0.668386	0.496695	-0.0095093	0.496695	,BSND,PCSK9
filtered_GCST90451198_Cholesterol_in_medium_HDL	MS severity	rs12038768	1	62575057	T	G	-0.479071	0.260416	0.0139599	0.260413
filtered_GCST90451198_Cholesterol_in_medium_HDL	MS severity	rs3850634	1	62584927	G	T	-0.480763	0.258356	0.0140213	0.258355	,DOCK7
filtered_GCST90451198_Cholesterol_in_medium_HDL	MS severity	rs1325518	1	67575198	G	A	-0.697674	0.597925	-0.0061756	0.597924
filtered_GCST90451198_Cholesterol_in_medium_HDL	MS severity	rs72671088	1	71075845	T	G	-0.62266	0.644702	0.00897464	0.644702
filtered_GCST90451198_Cholesterol_in_medium_HDL	MS severity	rs7531118	1	72371556	C	T	-1.23244	0.259232	0.0129542	0.259231	,NEGR1,KRT8P21,NEGR1,RPL31P12
filtered_GCST90451198_Cholesterol_in_medium_HDL	MS severity	rs1365298	1	93392732	A	G	0.560512	0.453249	0.011466	0.453247	,DR1,FNBP1L
filtered_GCST90451198_Cholesterol_in_medium_HDL	MS severity	rs646776	1	109275908	T	C	-0.175113	0.750347	0.00440746	0.750347	CELSR2,,CELSR2,PSRC1,SORT1,SORT1,CELSR2,PSRC1,SPRT1,PSRC1,CELSR2,SORT1,CELSR2,SORT1,PSRC1
filtered_GCST90451198_Cholesterol_in_medium_HDL	MS severity	rs2269340	1	109629614	C	T	0.342361	0.618364	-0.0106729	0.618363	AMPD2
filtered_GCST90451198_Cholesterol_in_medium_HDL	MS severity	rs267738	1	150968149	G	T	-0.733999	0.0573978	-0.0272434	0.0573983	,CERS2,ANXA9,PRUNE,ARNT,ANXA9,CERS2,MCL1,SETBD1,CTSK,CTSS,GOLPH3L,FAM63A,HORMAD1,ADAMTSL4,ENSA
filtered_GCST90451198_Cholesterol_in_medium_HDL	MS severity	rs9427104	1	154616756	T	C	1.19056	0.149631	0.016814	0.149629
filtered_GCST90451198_Cholesterol_in_medium_HDL	MS severity	rs5082	1	161223893	A	G	-0.0651495	0.925016	-0.0011022	0.925016	,APOA2
filtered_GCST90451198_Cholesterol_in_medium_HDL	MS severity	rs723177	1	161681274	C	T	-0.0991064	0.934603	-0.0010569	0.934603
filtered_GCST90451198_Cholesterol_in_medium_HDL	MS severity	rs12039531	1	178546477	A	G	0.483499	0.382282	-0.0100638	0.382278
filtered_GCST90451198_Cholesterol_in_medium_HDL	MS severity	rs4650996	1	178548230	G	A	0.0979339	0.886408	-0.0017093	0.886409
filtered_GCST90451198_Cholesterol_in_medium_HDL	MS severity	rs2248962	1	178581825	G	A	0.191377	0.783351	0.00329283	0.783351
filtered_GCST90451198_Cholesterol_in_medium_HDL	MS severity	rs1779809	1	182176410	T	C	0.381387	0.531592	-0.007623	0.531591
filtered_GCST90451198_Cholesterol_in_medium_HDL	MS severity	rs12066959	1	196948769	A	G	-1.55636	0.177967	-0.0182287	0.177967
filtered_GCST90451198_Cholesterol_in_medium_HDL	MS severity	rs3747973	1	205708020	G	A	-0.438487	0.595507	-0.0063859	0.595507	,NUCKS1
filtered_GCST90451198_Cholesterol_in_medium_HDL	MS severity	rs2589474	1	212266746	T	C	0.777364	0.452893	0.00917849	0.452894
filtered_GCST90451198_Cholesterol_in_medium_HDL	MS severity	rs11118309	1	219464212	T	C	-0.0553039	0.96095	0.0005748	0.96095
filtered_GCST90451198_Cholesterol_in_medium_HDL	MS severity	rs2494195	1	219515292	C	T	0.395676	0.697856	-0.0045564	0.697857	,RP11-95P13.2
filtered_GCST90451198_Cholesterol_in_medium_HDL	MS severity	rs2642438	1	220796686	G	A	-0.375455	0.36961	-0.0115752	0.369609	,MARC1,MOSC1,MARCH1,MAR1,MTARC1,C1orf115,HLX,43891
filtered_GCST90451198_Cholesterol_in_medium_HDL	MS severity	rs2784253	1	220889455	G	T	-1.28374	0.228579	-0.0138799	0.228577
filtered_GCST90451198_Cholesterol_in_medium_HDL	MS severity	rs2002053	1	224212025	T	C	-0.678994	0.573346	-0.0073332	0.573345
filtered_GCST90451198_Cholesterol_in_medium_HDL	MS severity	rs4846914	1	230159944	A	G	-0.225917	0.300124	-0.0121014	0.300127	,GALNT2
filtered_GCST90451198_Cholesterol_in_medium_HDL	MS severity	rs582233	1	230185105	T	G	0.0600794	0.837416	-0.0024869	0.837416
filtered_GCST90451198_Cholesterol_in_medium_HDL	MS severity	rs7518953	1	230303320	T	G	-0.343125	0.775109	-0.0033494	0.77511
filtered_GCST90451198_Cholesterol_in_medium_HDL	MS severity	rs1976129	1	230306653	A	G	0.495128	0.683442	0.00511606	0.683442
filtered_GCST90451198_Cholesterol_in_medium_HDL	MS severity	rs11553746	2	272203	T	C	-1.85052	0.135897	-0.0182044	0.135897	,ACP1
filtered_GCST90451198_Cholesterol_in_medium_HDL	MS severity	rs907866	2	20171619	A	G	0.546763	0.348952	-0.0109481	0.348953	,SDC1
filtered_GCST90451198_Cholesterol_in_medium_HDL	MS severity	rs11687133	2	20173611	T	C	0.479493	0.519409	-0.0079173	0.51941
filtered_GCST90451198_Cholesterol_in_medium_HDL	MS severity	rs11903024	2	20938980	T	G	-0.350262	0.516087	0.00748511	0.516088
filtered_GCST90451198_Cholesterol_in_medium_HDL	MS severity	rs676210	2	21008652	A	G	-0.201281	0.321245	-0.0139285	0.321244	APOB,,apoB
filtered_GCST90451198_Cholesterol_in_medium_HDL	MS severity	rs589566	2	21046937	G	A	-0.217608	0.569915	-0.0065785	0.569913
filtered_GCST90451198_Cholesterol_in_medium_HDL	MS severity	rs13003230	2	26402174	A	C	1.69761	0.207475	-0.0145818	0.207472	DRC1
filtered_GCST90451198_Cholesterol_in_medium_HDL	MS severity	rs58199976	2	27711657	C	T	-2.07885	0.0532387	0.0256777	0.053239
filtered_GCST90451198_Cholesterol_in_medium_HDL	MS severity	rs6547875	2	28774274	T	G	0.528056	0.667481	-0.0050704	0.667481
filtered_GCST90451198_Cholesterol_in_medium_HDL	MS severity	rs3792016	2	43790610	T	G	-1.14976	0.368386	-0.0195107	0.368386
filtered_GCST90451198_Cholesterol_in_medium_HDL	MS severity	rs4507142	2	43859452	A	G	0.99497	0.384851	0.0213216	0.384851
filtered_GCST90451198_Cholesterol_in_medium_HDL	MS severity	rs6545046	2	48523271	C	T	0.86463	0.502628	-0.0087549	0.502628
filtered_GCST90451198_Cholesterol_in_medium_HDL	MS severity	rs17326656	2	48735152	T	G	0.0208044	0.976288	-0.0004018	0.976288	STON1-GTF2A1L,LHCGR,,STON1-GTF2A1L,LHCGR,STON1-GTF2A1L,NA
filtered_GCST90451198_Cholesterol_in_medium_HDL	MS severity	rs12622165	2	58736948	A	C	0.281897	0.791964	-0.0032935	0.791963
filtered_GCST90451198_Cholesterol_in_medium_HDL	MS severity	rs360791	2	62690121	A	G	1.21553	0.225574	0.0141046	0.225577
filtered_GCST90451198_Cholesterol_in_medium_HDL	MS severity	rs360801	2	62728252	G	A	-0.180175	0.87122	-0.0019583	0.87122	,EHBP1
filtered_GCST90451198_Cholesterol_in_medium_HDL	MS severity	rs6547616	2	85347333	G	A	-1.64213	0.21661	-0.0162048	0.216608
filtered_GCST90451198_Cholesterol_in_medium_HDL	MS severity	rs62159554	2	110906184	G	T	0.477265	0.714326	-0.0044317	0.714325
filtered_GCST90451198_Cholesterol_in_medium_HDL	MS severity	rs3789116	2	110954665	A	G	0.552254	0.634655	-0.0059898	0.634656
filtered_GCST90451198_Cholesterol_in_medium_HDL	MS severity	rs2322660	2	135799749	T	C	1.02893	0.351023	-0.0134079	0.351025
filtered_GCST90451198_Cholesterol_in_medium_HDL	MS severity	rs3739020	2	135844921	G	T	1.58112	0.219831	0.0182373	0.219833
filtered_GCST90451198_Cholesterol_in_medium_HDL	MS severity	rs28684621	2	143474015	G	T	-1.81995	0.117162	0.018892	0.117161
filtered_GCST90451198_Cholesterol_in_medium_HDL	MS severity	rs10490694	2	164692059	A	G	-0.313046	0.570539	-0.0098243	0.57054	COBLL1
filtered_GCST90451198_Cholesterol_in_medium_HDL	MS severity	rs12692745	2	164740991	G	A	0.971671	0.34452	0.0110958	0.344519
filtered_GCST90451198_Cholesterol_in_medium_HDL	MS severity	rs17647588	2	177271349	T	C	0.29005	0.806664	-0.0029695	0.806664
filtered_GCST90451198_Cholesterol_in_medium_HDL	MS severity	rs6414095	2	177315458	G	A	1.55033	0.217096	0.017606	0.217094
filtered_GCST90451198_Cholesterol_in_medium_HDL	MS severity	rs62172372	2	187377642	G	A	0.906641	0.442817	0.0108922	0.442815	CALCRL,,AC007319.1,CALCRL
filtered_GCST90451198_Cholesterol_in_medium_HDL	MS severity	rs8176501	2	187488936	G	T	0.944255	0.442191	0.00955189	0.44219
filtered_GCST90451198_Cholesterol_in_medium_HDL	MS severity	rs10048682	2	202836174	T	C	-0.92852	0.393966	-0.0115701	0.393968
filtered_GCST90451198_Cholesterol_in_medium_HDL	MS severity	rs1047891	2	210675783	A	C	-1.31581	0.0234268	0.0280023	0.0234271	,CPS1,LANCL1
filtered_GCST90451198_Cholesterol_in_medium_HDL	MS severity	rs12694211	2	210822434	G	T	1.83213	0.133362	-0.0178343	0.133363
filtered_GCST90451198_Cholesterol_in_medium_HDL	MS severity	rs10199231	2	226036038	G	T	-0.870073	0.24645	-0.015885	0.246453
filtered_GCST90451198_Cholesterol_in_medium_HDL	MS severity	rs2222018	2	226230504	A	C	-0.488812	0.2203	0.0147627	0.220301
filtered_GCST90451198_Cholesterol_in_medium_HDL	MS severity	rs1024137	2	226231160	T	G	-0.490962	0.218903	0.0147898	0.218903	,IRS1
filtered_GCST90451198_Cholesterol_in_medium_HDL	MS severity	rs2943655	2	226253134	C	T	0.279863	0.652133	-0.0055154	0.652132
filtered_GCST90451198_Cholesterol_in_medium_HDL	MS severity	rs2713552	2	226316967	T	G	-0.451486	0.277534	0.0131	0.277535
filtered_GCST90451198_Cholesterol_in_medium_HDL	MS severity	rs7590201	2	226327727	T	G	0.0171487	0.976681	-0.0003418	0.976681	LOC646736,MIR5702
filtered_GCST90451198_Cholesterol_in_medium_HDL	MS severity	rs12475332	2	226367331	G	T	1.82574	0.115234	0.0206462	0.115234
filtered_GCST90451198_Cholesterol_in_medium_HDL	MS severity	rs13407496	2	231720760	A	G	-0.180339	0.872918	0.00227717	0.872918
filtered_GCST90451198_Cholesterol_in_medium_HDL	MS severity	rs3817531	2	231807240	G	T	-1.52183	0.260562	0.0154846	0.260562
filtered_GCST90451198_Cholesterol_in_medium_HDL	MS severity	rs869434	2	237729888	G	A	-1.99175	0.132442	0.0205475	0.132441
filtered_GCST90451198_Cholesterol_in_medium_HDL	MS severity	rs10191488	2	241464720	T	G	0.415441	0.73416	0.00408067	0.73416
filtered_GCST90451198_Cholesterol_in_medium_HDL	MS severity	rs740313	2	241479393	T	G	0.876747	0.483703	0.00844185	0.483703
filtered_GCST90451198_Cholesterol_in_medium_HDL	MS severity	rs1152002	3	12430372	T	C	2.17756	0.0323531	-0.0256443	0.0323532
filtered_GCST90451198_Cholesterol_in_medium_HDL	MS severity	rs11716727	3	12447513	T	C	-0.213923	0.862945	0.00226904	0.862945	PPARG,
filtered_GCST90451198_Cholesterol_in_medium_HDL	MS severity	rs11923217	3	15831223	T	C	0.107302	0.930247	0.00109976	0.930247
filtered_GCST90451198_Cholesterol_in_medium_HDL	MS severity	rs35811657	3	15863772	G	T	-0.325304	0.789622	-0.003174	0.789623
filtered_GCST90451198_Cholesterol_in_medium_HDL	MS severity	rs2135148	3	24248684	G	T	-1.57103	0.227039	0.0233728	0.227039
filtered_GCST90451198_Cholesterol_in_medium_HDL	MS severity	rs12497643	3	36932512	A	G	0.486932	0.6722	0.00497508	0.6722
filtered_GCST90451198_Cholesterol_in_medium_HDL	MS severity	rs3172297	3	36990879	C	T	2.87685	0.0303138	0.0252792	0.030313
filtered_GCST90451198_Cholesterol_in_medium_HDL	MS severity	rs62248901	3	47213859	T	C	-0.0944958	0.924006	0.00151643	0.924006
filtered_GCST90451198_Cholesterol_in_medium_HDL	MS severity	rs9844183	3	52281176	G	A	0.716757	0.368959	0.0136983	0.36896
filtered_GCST90451198_Cholesterol_in_medium_HDL	MS severity	rs34331475	3	65943386	T	C	-0.655363	0.628312	0.00611831	0.628312
filtered_GCST90451198_Cholesterol_in_medium_HDL	MS severity	rs34346645	3	71508794	A	C	2.09027	0.0993454	0.0202415	0.0993444	FOXP1
filtered_GCST90451198_Cholesterol_in_medium_HDL	MS severity	rs4677043	3	71736581	T	C	-0.186409	0.885193	-0.0017213	0.885193
filtered_GCST90451198_Cholesterol_in_medium_HDL	MS severity	rs11921010	3	85385110	C	T	1.97666	0.110516	-0.0188309	0.110517
filtered_GCST90451198_Cholesterol_in_medium_HDL	MS severity	rs11918899	3	85409427	G	A	2.01444	0.123623	-0.0181605	0.123622
filtered_GCST90451198_Cholesterol_in_medium_HDL	MS severity	rs7620313	3	85542831	T	C	2.00313	0.115858	-0.0184933	0.115859
filtered_GCST90451198_Cholesterol_in_medium_HDL	MS severity	rs2326320	3	85564323	T	C	2.03865	0.109861	-0.0188341	0.109861
filtered_GCST90451198_Cholesterol_in_medium_HDL	MS severity	rs12637564	3	109151992	C	T	0.907532	0.426669	0.00932153	0.426671
filtered_GCST90451198_Cholesterol_in_medium_HDL	MS severity	rs2461824	3	119811180	A	G	-0.591959	0.449621	0.012859	0.449622
filtered_GCST90451198_Cholesterol_in_medium_HDL	MS severity	rs17811405	3	120144483	T	C	3.3801	0.00829567	-0.0336402	0.00829576
filtered_GCST90451198_Cholesterol_in_medium_HDL	MS severity	rs13074111	3	123454272	A	C	0.679303	0.526038	-0.0074782	0.526036
filtered_GCST90451198_Cholesterol_in_medium_HDL	MS severity	rs10512839	3	132011398	A	G	0.365045	0.763301	-0.0038286	0.763302
filtered_GCST90451198_Cholesterol_in_medium_HDL	MS severity	rs687339	3	136213517	T	C	-0.144284	0.785629	0.00377104	0.78563	,MSL2,MSL2,PCCB,MSL2L1
filtered_GCST90451198_Cholesterol_in_medium_HDL	MS severity	rs4683605	3	141375927	A	C	1.82248	0.0792763	-0.0204388	0.0792747	,ZBTB38
filtered_GCST90451198_Cholesterol_in_medium_HDL	MS severity	rs4680228	3	156019099	T	C	1.11467	0.37023	0.0104026	0.370232
filtered_GCST90451198_Cholesterol_in_medium_HDL	MS severity	rs900400	3	157080986	C	T	-0.790638	0.119534	-0.0179882	0.119534	,LEKR1,CCNL1,intergenic,CCNL1,CCNL1,LEKR1,LINC00880
filtered_GCST90451198_Cholesterol_in_medium_HDL	MS severity	rs4679899	3	160583577	C	T	1.48204	0.148222	-0.0170051	0.148221
filtered_GCST90451198_Cholesterol_in_medium_HDL	MS severity	rs4894415	3	172279749	C	T	-1.31377	0.26658	0.0135961	0.266583
filtered_GCST90451198_Cholesterol_in_medium_HDL	MS severity	rs13060777	3	185807411	G	A	0.59766	0.614352	-0.0067882	0.614351
filtered_GCST90451198_Cholesterol_in_medium_HDL	MS severity	rs4234589	3	186101093	G	A	-0.369172	0.621794	0.00841368	0.621794	,ETV5
filtered_GCST90451198_Cholesterol_in_medium_HDL	MS severity	rs9841224	3	186179543	A	C	-0.862987	0.439851	-0.0098869	0.439852
filtered_GCST90451198_Cholesterol_in_medium_HDL	MS severity	rs2284842	3	186191862	C	T	-0.2656	0.840235	-0.0024028	0.840236
filtered_GCST90451198_Cholesterol_in_medium_HDL	MS severity	rs2268843	3	186206354	G	A	-0.479788	0.660482	-0.0060236	0.660482
filtered_GCST90451198_Cholesterol_in_medium_HDL	MS severity	rs9846106	3	196399668	A	G	0.369411	0.769015	-0.0039561	0.769015
filtered_GCST90451198_Cholesterol_in_medium_HDL	MS severity	rs2089979	3	196774542	G	A	-1.17391	0.393893	0.0101931	0.39389	,PAK2
filtered_GCST90451198_Cholesterol_in_medium_HDL	MS severity	rs28817103	4	940681	A	G	-1.00691	0.437311	0.0165575	0.437313
filtered_GCST90451198_Cholesterol_in_medium_HDL	MS severity	rs2604548	4	15088829	T	C	-1.27355	0.322341	0.0118193	0.32234
filtered_GCST90451198_Cholesterol_in_medium_HDL	MS severity	rs73243890	4	26080195	T	G	-0.281843	0.681828	0.00646888	0.681827
filtered_GCST90451198_Cholesterol_in_medium_HDL	MS severity	rs6840898	4	38945173	T	C	-1.42556	0.316911	0.0171047	0.316912
filtered_GCST90451198_Cholesterol_in_medium_HDL	MS severity	rs7670291	4	39688965	G	A	-0.0233665	0.981402	-0.0002868	0.981402
filtered_GCST90451198_Cholesterol_in_medium_HDL	MS severity	rs11724650	4	41419427	A	G	-0.644181	0.60346	-0.0076077	0.603458
filtered_GCST90451198_Cholesterol_in_medium_HDL	MS severity	rs7695536	4	57089068	C	T	0.545927	0.618246	0.00592549	0.618245
filtered_GCST90451198_Cholesterol_in_medium_HDL	MS severity	rs7696472	4	68672462	A	G	-0.598413	0.503474	-0.0085848	0.503473
filtered_GCST90451198_Cholesterol_in_medium_HDL	MS severity	rs188377	4	68727799	G	T	-0.777747	0.484009	-0.0091309	0.48401
filtered_GCST90451198_Cholesterol_in_medium_HDL	MS severity	rs10015508	4	86873149	C	T	-0.900903	0.379867	0.0127731	0.379866
filtered_GCST90451198_Cholesterol_in_medium_HDL	MS severity	rs28432336	4	87063179	G	A	-0.824146	0.358853	-0.0111024	0.358854	AFF1,
filtered_GCST90451198_Cholesterol_in_medium_HDL	MS severity	rs10012624	4	88803905	A	C	-0.602961	0.471442	0.00832152	0.471441	FAM13A
filtered_GCST90451198_Cholesterol_in_medium_HDL	MS severity	rs28494580	4	98932850	A	C	-1.49555	0.150864	-0.0166924	0.150865
filtered_GCST90451198_Cholesterol_in_medium_HDL	MS severity	rs7670060	4	99138417	T	G	-1.1548	0.314069	-0.0133486	0.314069
filtered_GCST90451198_Cholesterol_in_medium_HDL	MS severity	rs151421	4	102211053	G	T	0.241762	0.767041	-0.0039932	0.767041
filtered_GCST90451198_Cholesterol_in_medium_HDL	MS severity	rs680310	4	102245470	T	C	0.581203	0.461294	-0.0100579	0.461292
filtered_GCST90451198_Cholesterol_in_medium_HDL	MS severity	rs13107325	4	102267552	T	C	0.295476	0.391194	-0.018331	0.391195	,LOC126807125,SLC39A8,BANK1,SLC39A8,NFKB1,SLC39A8,Intergenic,CA14,APH1A,C1orf54,C1orf51,MRPS21,PRPF3,RPRD2,TARS2,ECM1,ADAMTSL4,AL356356.1,SIX3,C1orf106,KIF21B,CACNA1S,BANK1,SLC39A8,NA,SLC39A8,UBE2D3,INTS3,SLC27A3,GATAD2B,DENND4B,CRTC2,SLC39A1,CREB3L4,JTB,RAB13,RPS27,NUP210L,TPM3,C1orf189,C1orf43,UBAP2L,HAX1
filtered_GCST90451198_Cholesterol_in_medium_HDL	MS severity	rs62331151	4	105152352	G	A	-0.921481	0.264705	0.0154701	0.264703
filtered_GCST90451198_Cholesterol_in_medium_HDL	MS severity	rs6533181	4	105153669	G	T	0.485481	0.578752	-0.0067475	0.578753	,TET2
filtered_GCST90451198_Cholesterol_in_medium_HDL	MS severity	rs976568	4	110629565	T	G	0.464855	0.743854	0.00417568	0.743855
filtered_GCST90451198_Cholesterol_in_medium_HDL	MS severity	rs10019554	4	128169041	G	A	1.37908	0.223601	-0.0150953	0.223602
filtered_GCST90451198_Cholesterol_in_medium_HDL	MS severity	rs9994364	4	142844620	A	G	-0.284672	0.833726	0.00257199	0.833726
filtered_GCST90451198_Cholesterol_in_medium_HDL	MS severity	rs7667783	4	145474720	C	T	0.945079	0.38135	0.010404	0.381351
filtered_GCST90451198_Cholesterol_in_medium_HDL	MS severity	rs13120931	4	145560868	G	T	0.788385	0.529742	0.00727241	0.529743
filtered_GCST90451198_Cholesterol_in_medium_HDL	MS severity	rs12650033	4	148066036	A	G	1.19415	0.141477	-0.0192095	0.141477
filtered_GCST90451198_Cholesterol_in_medium_HDL	MS severity	rs6816767	4	156782780	G	A	2.04077	0.0851858	0.0234301	0.0851845
filtered_GCST90451198_Cholesterol_in_medium_HDL	MS severity	rs10012161	4	177045626	G	A	0.603657	0.602455	0.00777456	0.602454
filtered_GCST90451198_Cholesterol_in_medium_HDL	MS severity	rs2910943	5	39518925	T	C	-1.03588	0.403868	-0.0100708	0.403869
filtered_GCST90451198_Cholesterol_in_medium_HDL	MS severity	rs62369502	5	43815476	C	T	1.88416	0.150625	-0.0305658	0.150624
filtered_GCST90451198_Cholesterol_in_medium_HDL	MS severity	rs3936510	5	56565039	T	G	0.180055	0.750988	-0.0046454	0.750989	,LOC101928448,AC022431.2,MAP3K1,NA
filtered_GCST90451198_Cholesterol_in_medium_HDL	MS severity	rs2703636	5	73626822	T	C	0.254219	0.731876	0.00451434	0.731875	ARHGEF28
filtered_GCST90451198_Cholesterol_in_medium_HDL	MS severity	rs12916	5	75360714	C	T	1.78046	0.169497	-0.0159652	0.169499	,HMGCR
filtered_GCST90451198_Cholesterol_in_medium_HDL	MS severity	rs9293683	5	76404485	T	C	0.026489	0.982591	0.00027494	0.982591
filtered_GCST90451198_Cholesterol_in_medium_HDL	MS severity	rs7705657	5	109309045	T	G	0.51391	0.693791	0.00486145	0.69379
filtered_GCST90451198_Cholesterol_in_medium_HDL	MS severity	rs712665	5	112892102	G	A	-0.300918	0.782064	0.00338048	0.782064	SRP19
filtered_GCST90451198_Cholesterol_in_medium_HDL	MS severity	rs1045242	5	119393632	G	A	1.62698	0.0733483	0.022965	0.0733486
filtered_GCST90451198_Cholesterol_in_medium_HDL	MS severity	rs254560	5	135107916	A	G	0.825383	0.399445	-0.0098331	0.399445	,C5orf66,intergenic
filtered_GCST90451198_Cholesterol_in_medium_HDL	MS severity	rs7716988	5	136148500	T	C	0.662754	0.586978	-0.0068825	0.586978
filtered_GCST90451198_Cholesterol_in_medium_HDL	MS severity	rs2438422	5	154007031	G	A	0.806179	0.379814	-0.0104788	0.379814
filtered_GCST90451198_Cholesterol_in_medium_HDL	MS severity	rs1650527	5	158595716	T	C	1.68019	0.0953433	-0.0224761	0.095342
filtered_GCST90451198_Cholesterol_in_medium_HDL	MS severity	rs28932178	5	177210575	C	T	1.23095	0.330031	0.0161644	0.33003	,NSD1
filtered_GCST90451198_Cholesterol_in_medium_HDL	MS severity	rs12163951	5	180789794	A	G	0.368809	0.754165	-0.0047769	0.754165
filtered_GCST90451198_Cholesterol_in_medium_HDL	MS severity	rs9350230	6	20272590	C	T	1.06389	0.435143	-0.0113883	0.435143
filtered_GCST90451198_Cholesterol_in_medium_HDL	MS severity	rs9283869	6	20306339	C	T	-1.02133	0.338928	0.0119681	0.338931
filtered_GCST90451198_Cholesterol_in_medium_HDL	MS severity	rs28385589	6	25734654	T	C	0.00380353	0.997383	-4.42e-05	0.997383
filtered_GCST90451198_Cholesterol_in_medium_HDL	MS severity	rs11751622	6	25742660	T	C	-0.09471	0.935479	0.00109032	0.935479
filtered_GCST90451198_Cholesterol_in_medium_HDL	MS severity	rs6456701	6	25773902	T	C	0.0339077	0.974179	0.00065756	0.974179
filtered_GCST90451198_Cholesterol_in_medium_HDL	MS severity	rs9358891	6	25902786	T	C	1.51525	0.225708	0.0143296	0.225706
filtered_GCST90451198_Cholesterol_in_medium_HDL	MS severity	rs9467658	6	26010653	G	T	0.273694	0.824964	0.00257346	0.824964
filtered_GCST90451198_Cholesterol_in_medium_HDL	MS severity	rs2032444	6	26046516	G	T	0.431517	0.749837	0.0039002	0.749837
filtered_GCST90451198_Cholesterol_in_medium_HDL	MS severity	rs16891261	6	26062403	G	A	-0.634909	0.533794	0.0119881	0.533793
filtered_GCST90451198_Cholesterol_in_medium_HDL	MS severity	rs1061482	6	26086471	T	G	0.224498	0.855139	0.00214108	0.855138
filtered_GCST90451198_Cholesterol_in_medium_HDL	MS severity	rs67652222	6	27618441	T	C	0.0125997	0.988041	-0.0003054	0.988041
filtered_GCST90451198_Cholesterol_in_medium_HDL	MS severity	rs66886492	6	28121953	T	C	0.0885211	0.910131	-0.0022946	0.910131	ZSCAN16-AS1,
filtered_GCST90451198_Cholesterol_in_medium_HDL	MS severity	rs9295778	6	28716406	G	T	-0.0791609	0.935412	-0.0013054	0.935411
filtered_GCST90451198_Cholesterol_in_medium_HDL	MS severity	rs3130887	6	28976309	T	G	0.0730865	0.919712	-0.0019976	0.919712
filtered_GCST90451198_Cholesterol_in_medium_HDL	MS severity	rs1419643	6	29424159	G	T	3.26386	0.0138222	-0.0293667	0.0138219
filtered_GCST90451198_Cholesterol_in_medium_HDL	MS severity	rs1234844	6	29484359	G	T	0.159541	0.815986	-0.0045418	0.815986
filtered_GCST90451198_Cholesterol_in_medium_HDL	MS severity	rs9263565	6	31101712	T	G	0.116817	0.890481	-0.0016245	0.890481
filtered_GCST90451198_Cholesterol_in_medium_HDL	MS severity	rs2535280	6	31104104	C	T	0.117311	0.889704	-0.0016253	0.889704
filtered_GCST90451198_Cholesterol_in_medium_HDL	MS severity	rs746646	6	31146163	C	T	-0.501082	0.600387	0.00639556	0.600388
filtered_GCST90451198_Cholesterol_in_medium_HDL	MS severity	rs3135345	6	32426808	T	C	0.524815	0.52829	-0.0100713	0.52829
filtered_GCST90451198_Cholesterol_in_medium_HDL	MS severity	rs983561	6	32435878	G	T	0.94603	0.268229	-0.0150187	0.268231
filtered_GCST90451198_Cholesterol_in_medium_HDL	MS severity	rs9391877	6	32471090	T	G	-1.13456	0.101297	-0.0229302	0.101297
filtered_GCST90451198_Cholesterol_in_medium_HDL	MS severity	rs28383312	6	32619313	T	C	-1.60412	0.0126371	-0.0322772	0.0126371
filtered_GCST90451198_Cholesterol_in_medium_HDL	MS severity	rs2296736	6	33688473	C	T	0.322952	0.736021	0.00386354	0.736022	ITPR3
filtered_GCST90451198_Cholesterol_in_medium_HDL	MS severity	rs2263329	6	34627766	C	T	-0.161846	0.739357	0.00405347	0.739358	,C6orf106
filtered_GCST90451198_Cholesterol_in_medium_HDL	MS severity	rs9469880	6	34789479	T	G	-0.173305	0.752826	0.00392744	0.752825
filtered_GCST90451198_Cholesterol_in_medium_HDL	MS severity	rs6921363	6	34803043	G	A	-0.192989	0.727878	0.00433729	0.727878
filtered_GCST90451198_Cholesterol_in_medium_HDL	MS severity	rs3800392	6	35211847	C	T	-0.0456493	0.957535	0.00086554	0.957535
filtered_GCST90451198_Cholesterol_in_medium_HDL	MS severity	rs10807202	6	39216263	T	C	-2.29495	0.0944392	-0.023305	0.0944401
filtered_GCST90451198_Cholesterol_in_medium_HDL	MS severity	rs1885659	6	43797796	G	A	0.0751698	0.92389	-0.0012916	0.92389
filtered_GCST90451198_Cholesterol_in_medium_HDL	MS severity	rs9367176	6	43826121	T	C	0.395492	0.707441	0.00471794	0.707441
filtered_GCST90451198_Cholesterol_in_medium_HDL	MS severity	rs61097202	6	55584354	T	G	2.66165	0.0530911	0.0513631	0.0530915
filtered_GCST90451198_Cholesterol_in_medium_HDL	MS severity	rs9341751	6	78770119	C	T	-1.00453	0.445408	0.00892651	0.445406
filtered_GCST90451198_Cholesterol_in_medium_HDL	MS severity	rs12206564	6	100539133	C	T	-2.89515	0.0272485	0.0261791	0.027249
filtered_GCST90451198_Cholesterol_in_medium_HDL	MS severity	rs4245527	6	105926090	G	A	-0.882448	0.435347	0.0105779	0.435346
filtered_GCST90451198_Cholesterol_in_medium_HDL	MS severity	rs7757193	6	109189769	A	G	0.419947	0.600898	-0.0064724	0.600899	CEP57L1
filtered_GCST90451198_Cholesterol_in_medium_HDL	MS severity	rs6568681	6	111491269	G	T	1.53043	0.250532	-0.0152157	0.250533
filtered_GCST90451198_Cholesterol_in_medium_HDL	MS severity	rs6932852	6	116078209	T	C	-0.81303	0.401112	-0.0098778	0.401112
filtered_GCST90451198_Cholesterol_in_medium_HDL	MS severity	rs9489065	6	116913548	C	T	1.616	0.223712	-0.0153523	0.223711
filtered_GCST90451198_Cholesterol_in_medium_HDL	MS severity	rs72959041	6	127133748	A	G	-0.297336	0.609032	0.0134426	0.609033	,RSPO3,NA
filtered_GCST90451198_Cholesterol_in_medium_HDL	MS severity	rs607342	6	139509081	C	A	-1.21526	0.0694932	-0.0213099	0.0694932
filtered_GCST90451198_Cholesterol_in_medium_HDL	MS severity	rs6905582	6	151679319	A	G	0.556358	0.628806	-0.0076592	0.628807	,ESR1
filtered_GCST90451198_Cholesterol_in_medium_HDL	MS severity	rs1281975	6	153151744	A	G	-0.11483	0.920734	-0.0011787	0.920734
filtered_GCST90451198_Cholesterol_in_medium_HDL	MS severity	rs12208357	6	160122116	T	C	0.446761	0.631709	-0.0106608	0.631709	,SLC22A1,LPA
filtered_GCST90451198_Cholesterol_in_medium_HDL	MS severity	rs478112	6	160275286	T	G	-1.68221	0.161328	0.0162011	0.161326
filtered_GCST90451198_Cholesterol_in_medium_HDL	MS severity	rs41272086	6	160587614	A	G	0.220592	0.698922	-0.007565	0.698921	,LPA
filtered_GCST90451198_Cholesterol_in_medium_HDL	MS severity	rs6903758	6	163315470	G	A	-0.224963	0.860073	0.00219606	0.860073
filtered_GCST90451198_Cholesterol_in_medium_HDL	MS severity	rs12701824	7	1062728	A	G	2.8678	0.0173311	-0.0375871	0.0173313
filtered_GCST90451198_Cholesterol_in_medium_HDL	MS severity	rs1055428	7	6416716	T	G	0.100623	0.892477	0.00188584	0.892477
filtered_GCST90451198_Cholesterol_in_medium_HDL	MS severity	rs6460894	7	12207704	C	T	-0.200941	0.867677	0.00204805	0.867678
filtered_GCST90451198_Cholesterol_in_medium_HDL	MS severity	rs12531256	7	17242196	T	C	1.49398	0.252464	-0.0131641	0.252467
filtered_GCST90451198_Cholesterol_in_medium_HDL	MS severity	rs1404414	7	17826764	T	C	-0.299563	0.613053	0.00581179	0.613054
filtered_GCST90451198_Cholesterol_in_medium_HDL	MS severity	rs10242866	7	17880990	T	C	-0.286396	0.563793	0.00671164	0.563792	,SNX13
filtered_GCST90451198_Cholesterol_in_medium_HDL	MS severity	rs991823	7	25733836	C	A	0.976425	0.432881	-0.0096432	0.432879
filtered_GCST90451198_Cholesterol_in_medium_HDL	MS severity	rs35257100	7	26095784	T	C	-0.84927	0.421987	-0.0114716	0.421985
filtered_GCST90451198_Cholesterol_in_medium_HDL	MS severity	rs1534696	7	26357619	A	C	0.689746	0.424478	0.0092268	0.424477	,SNX10
filtered_GCST90451198_Cholesterol_in_medium_HDL	MS severity	rs2700896	7	36133745	T	C	-1.10566	0.213672	0.0183779	0.213671
filtered_GCST90451198_Cholesterol_in_medium_HDL	MS severity	rs55886325	7	44781831	T	C	2.01954	0.0428746	-0.0458519	0.0428743
filtered_GCST90451198_Cholesterol_in_medium_HDL	MS severity	rs34767118	7	50231468	G	A	-0.989148	0.257261	-0.0143008	0.257262	C7orf72
filtered_GCST90451198_Cholesterol_in_medium_HDL	MS severity	rs41851	7	69548233	G	T	1.97889	0.108994	-0.0206741	0.108996
filtered_GCST90451198_Cholesterol_in_medium_HDL	MS severity	rs2851506	7	69649748	G	T	1.99141	0.123726	0.0188793	0.123725
filtered_GCST90451198_Cholesterol_in_medium_HDL	MS severity	rs55747707	7	73623036	A	G	1.03287	0.247908	0.0167861	0.247908	MLXIPL,,NA
filtered_GCST90451198_Cholesterol_in_medium_HDL	MS severity	rs2237586	7	95421740	T	G	-2.18369	0.0601051	-0.0256262	0.0601045
filtered_GCST90451198_Cholesterol_in_medium_HDL	MS severity	rs201441	7	102094047	G	T	-0.915828	0.496788	0.00801511	0.496789	CUX1
filtered_GCST90451198_Cholesterol_in_medium_HDL	MS severity	rs61014091	7	107169662	C	A	1.31437	0.272041	0.0167701	0.27204
filtered_GCST90451198_Cholesterol_in_medium_HDL	MS severity	rs12532967	7	107296973	C	T	1.77305	0.139402	0.0208568	0.139404
filtered_GCST90451198_Cholesterol_in_medium_HDL	MS severity	rs6977665	7	117336776	G	A	0.652847	0.595333	-0.006656	0.595334
filtered_GCST90451198_Cholesterol_in_medium_HDL	MS severity	rs4731702	7	130748625	T	C	-0.212226	0.613997	-0.005776	0.613997	,KLF14
filtered_GCST90451198_Cholesterol_in_medium_HDL	MS severity	rs12530578	7	150521218	G	A	-0.0920576	0.906329	0.00161458	0.906329
filtered_GCST90451198_Cholesterol_in_medium_HDL	MS severity	rs13226396	7	150597899	T	C	-0.214825	0.790368	0.00363527	0.790367
filtered_GCST90451198_Cholesterol_in_medium_HDL	MS severity	rs73165513	7	150830474	C	A	0.236546	0.796831	-0.0047985	0.796832
filtered_GCST90451198_Cholesterol_in_medium_HDL	MS severity	rs66508847	8	4934548	T	C	-1.732	0.126695	-0.0180758	0.126695
filtered_GCST90451198_Cholesterol_in_medium_HDL	MS severity	rs330089	8	9292102	C	T	-1.99166	0.113816	-0.0312243	0.113816
filtered_GCST90451198_Cholesterol_in_medium_HDL	MS severity	rs4841133	8	9326154	G	A	0.0831867	0.733615	0.00711358	0.733616	,RP11-115J16.1,PPP1R3B
filtered_GCST90451198_Cholesterol_in_medium_HDL	MS severity	rs12542898	8	9329325	G	A	-1.41861	0.181906	-0.0156721	0.181906
filtered_GCST90451198_Cholesterol_in_medium_HDL	MS severity	rs4496970	8	9634916	G	T	-0.329338	0.782575	0.00414524	0.782575
filtered_GCST90451198_Cholesterol_in_medium_HDL	MS severity	rs7824461	8	9863129	G	A	1.33784	0.197704	-0.0183387	0.197706
filtered_GCST90451198_Cholesterol_in_medium_HDL	MS severity	rs17479581	8	19494622	T	C	0.062506	0.959269	-0.0007508	0.959269
filtered_GCST90451198_Cholesterol_in_medium_HDL	MS severity	rs10085966	8	19718937	T	C	-0.68393	0.279396	-0.0126051	0.279398
filtered_GCST90451198_Cholesterol_in_medium_HDL	MS severity	rs4921677	8	19790880	T	C	-0.978108	0.0865724	-0.0199266	0.086574
filtered_GCST90451198_Cholesterol_in_medium_HDL	MS severity	rs6981674	8	19821652	T	C	0.289507	0.699608	-0.0067401	0.699607
filtered_GCST90451198_Cholesterol_in_medium_HDL	MS severity	rs7824064	8	19839588	G	A	0.18864	0.847273	-0.0038014	0.847273
filtered_GCST90451198_Cholesterol_in_medium_HDL	MS severity	rs4518684	8	19871304	G	T	0.306219	0.703118	0.00546065	0.703119
filtered_GCST90451198_Cholesterol_in_medium_HDL	MS severity	rs7015766	8	20081538	T	C	-0.040051	0.801279	-0.0054827	0.801279
filtered_GCST90451198_Cholesterol_in_medium_HDL	MS severity	rs13273454	8	20082547	T	C	0.240588	0.334333	0.0111933	0.334337	AC100802.3
filtered_GCST90451198_Cholesterol_in_medium_HDL	MS severity	rs12548911	8	20140114	T	C	0.464795	0.714561	-0.005179	0.714561
filtered_GCST90451198_Cholesterol_in_medium_HDL	MS severity	rs7826177	8	34549022	C	T	1.40324	0.309177	0.0128094	0.309179	UNC5D
filtered_GCST90451198_Cholesterol_in_medium_HDL	MS severity	rs6994556	8	38467098	A	G	-1.7325	0.194482	-0.0150169	0.194479
filtered_GCST90451198_Cholesterol_in_medium_HDL	MS severity	rs1425604	8	63883746	A	C	-1.42595	0.240652	-0.0135435	0.240654
filtered_GCST90451198_Cholesterol_in_medium_HDL	MS severity	rs6996285	8	70428278	C	A	0.0283668	0.974565	-0.0003952	0.974565
filtered_GCST90451198_Cholesterol_in_medium_HDL	MS severity	rs12679106	8	72530963	T	G	-1.53243	0.225916	-0.015256	0.225916
filtered_GCST90451198_Cholesterol_in_medium_HDL	MS severity	rs2679736	8	102874169	G	A	1.02542	0.244545	0.0171852	0.244545
filtered_GCST90451198_Cholesterol_in_medium_HDL	MS severity	rs2290866	8	104895605	T	C	2.54596	0.0419902	-0.0271073	0.0419896
filtered_GCST90451198_Cholesterol_in_medium_HDL	MS severity	rs231147	8	115405335	C	T	-0.264291	0.654321	0.00511651	0.654322	TRPS1
filtered_GCST90451198_Cholesterol_in_medium_HDL	MS severity	rs4871139	8	120864836	A	G	0.409225	0.6369	-0.0059645	0.636899
filtered_GCST90451198_Cholesterol_in_medium_HDL	MS severity	rs2980867	8	125475449	G	T	0.476836	0.35795	0.0114781	0.357948
filtered_GCST90451198_Cholesterol_in_medium_HDL	MS severity	rs12546096	8	125616597	G	A	-1.16856	0.115936	0.0215673	0.115937	TRIB1
filtered_GCST90451198_Cholesterol_in_medium_HDL	MS severity	rs11538388	8	143213907	T	G	0.180073	0.786987	-0.0031792	0.786988	GPIHBP1
filtered_GCST90451198_Cholesterol_in_medium_HDL	MS severity	rs643531	9	15296036	A	C	0.0633428	0.882582	0.0024477	0.882582	,TTC39B
filtered_GCST90451198_Cholesterol_in_medium_HDL	MS severity	rs13300853	9	16901230	T	C	-0.379262	0.704619	0.0045128	0.704619	,intergenic
filtered_GCST90451198_Cholesterol_in_medium_HDL	MS severity	rs1328898	9	33163273	G	A	-0.340037	0.783227	0.00326411	0.783226
filtered_GCST90451198_Cholesterol_in_medium_HDL	MS severity	rs12351480	9	104833697	A	C	0.138016	0.836361	0.00351142	0.836361
filtered_GCST90451198_Cholesterol_in_medium_HDL	MS severity	rs11789603	9	104884738	T	C	0.167875	0.712512	0.00690189	0.712512	,ABCA1
filtered_GCST90451198_Cholesterol_in_medium_HDL	MS severity	rs2740488	9	104899461	C	A	0.351359	0.260605	-0.0146875	0.260606	,ABCA1
filtered_GCST90451198_Cholesterol_in_medium_HDL	MS severity	rs2027399	9	104981006	A	G	2.47625	0.00439299	0.0336336	0.00439288
filtered_GCST90451198_Cholesterol_in_medium_HDL	MS severity	rs11244049	9	133247705	C	T	-1.0869	0.44916	-0.0163032	0.449158
filtered_GCST90451198_Cholesterol_in_medium_HDL	MS severity	rs17134533	10	5205135	A	G	-0.647843	0.361302	0.0146984	0.361303
filtered_GCST90451198_Cholesterol_in_medium_HDL	MS severity	rs17307911	10	5272389	C	T	-2.16123	0.107771	0.0206759	0.107771
filtered_GCST90451198_Cholesterol_in_medium_HDL	MS severity	rs956007	10	23432483	G	T	-0.380453	0.788111	-0.0037431	0.788111
filtered_GCST90451198_Cholesterol_in_medium_HDL	MS severity	rs10763928	10	33344026	T	C	-0.8105	0.389961	0.0182805	0.38996
filtered_GCST90451198_Cholesterol_in_medium_HDL	MS severity	rs7070395	10	33681206	C	A	1.34409	0.344059	-0.0137344	0.344061
filtered_GCST90451198_Cholesterol_in_medium_HDL	MS severity	rs28688874	10	45330731	T	G	0.392215	0.67303	0.00804111	0.67303
filtered_GCST90451198_Cholesterol_in_medium_HDL	MS severity	rs11239464	10	45331280	G	T	0.405725	0.66084	0.00837055	0.660841
filtered_GCST90451198_Cholesterol_in_medium_HDL	MS severity	rs56071381	10	45411688	T	G	1.05112	0.110966	0.0257899	0.110966
filtered_GCST90451198_Cholesterol_in_medium_HDL	MS severity	rs10793618	10	45493373	T	C	-0.160049	0.838568	-0.0027031	0.838569
filtered_GCST90451198_Cholesterol_in_medium_HDL	MS severity	rs55665473	10	45526557	A	G	0.336631	0.47634	0.00944379	0.476341
filtered_GCST90451198_Cholesterol_in_medium_HDL	MS severity	rs3824617	10	45672399	T	C	-0.221636	0.798939	0.00377834	0.798939
filtered_GCST90451198_Cholesterol_in_medium_HDL	MS severity	rs10995477	10	63250912	C	T	0.623792	0.537331	0.00714348	0.53733	,JMJD1C
filtered_GCST90451198_Cholesterol_in_medium_HDL	MS severity	rs10822160	10	63353036	G	T	0.524261	0.60438	0.00598114	0.604381
filtered_GCST90451198_Cholesterol_in_medium_HDL	MS severity	rs2393984	10	63555211	G	A	0.335202	0.727196	-0.004034	0.727195
filtered_GCST90451198_Cholesterol_in_medium_HDL	MS severity	rs697240	10	79181047	C	T	-0.778527	0.542453	-0.0073579	0.542452
filtered_GCST90451198_Cholesterol_in_medium_HDL	MS severity	rs4980072	10	79400129	C	T	0.336554	0.723951	-0.0041275	0.723951
filtered_GCST90451198_Cholesterol_in_medium_HDL	MS severity	rs2901610	10	92777107	C	T	-0.616982	0.60626	-0.0059841	0.606261
filtered_GCST90451198_Cholesterol_in_medium_HDL	MS severity	rs1889930	10	93560748	A	G	0.740328	0.516747	-0.0098287	0.516746
filtered_GCST90451198_Cholesterol_in_medium_HDL	MS severity	rs4918797	10	94990494	T	C	-0.18075	0.875782	-0.002269	0.875782
filtered_GCST90451198_Cholesterol_in_medium_HDL	MS severity	rs10883451	10	100164661	C	T	-0.507669	0.570452	-0.0066849	0.570452	,Intergenic,ERLIN1
filtered_GCST90451198_Cholesterol_in_medium_HDL	MS severity	rs10787430	10	112192480	T	C	-0.371337	0.650825	0.0057131	0.650826
filtered_GCST90451198_Cholesterol_in_medium_HDL	MS severity	rs12414355	10	112217046	G	A	0.273734	0.617495	-0.0084039	0.617496
filtered_GCST90451198_Cholesterol_in_medium_HDL	MS severity	rs7910135	10	116638535	A	C	1.67516	0.184103	-0.0154421	0.184103	,PNLIPRP2
filtered_GCST90451198_Cholesterol_in_medium_HDL	MS severity	rs7083597	10	121100109	T	C	0.046739	0.96299	-0.0009469	0.96299
filtered_GCST90451198_Cholesterol_in_medium_HDL	MS severity	rs10901796	10	124647017	C	T	-0.858844	0.354204	-0.01079	0.354205
filtered_GCST90451198_Cholesterol_in_medium_HDL	MS severity	rs7948848	11	2960666	A	G	-2.24474	0.0929027	0.0199777	0.0929038	NAP1L4,
filtered_GCST90451198_Cholesterol_in_medium_HDL	MS severity	rs10840334	11	9960343	C	T	-1.21935	0.327216	-0.0123488	0.327214
filtered_GCST90451198_Cholesterol_in_medium_HDL	MS severity	rs2957707	11	10355711	G	T	0.910978	0.242041	0.0146151	0.24204
filtered_GCST90451198_Cholesterol_in_medium_HDL	MS severity	rs2697843	11	13976955	G	A	-1.66314	0.202309	-0.0166334	0.202307
filtered_GCST90451198_Cholesterol_in_medium_HDL	MS severity	rs11600815	11	14775681	A	G	1.0385	0.35169	0.0263164	0.35169
filtered_GCST90451198_Cholesterol_in_medium_HDL	MS severity	rs17309930	11	27726946	A	C	-0.375144	0.639726	0.00688936	0.639726	,BDNF
filtered_GCST90451198_Cholesterol_in_medium_HDL	MS severity	rs7108615	11	30276262	C	T	-0.439881	0.742927	0.00401169	0.742928
filtered_GCST90451198_Cholesterol_in_medium_HDL	MS severity	rs564832	11	30396699	C	T	-0.624361	0.573797	0.00708806	0.573796
filtered_GCST90451198_Cholesterol_in_medium_HDL	MS severity	rs1052373	11	47333236	T	C	-0.196958	0.610719	-0.0062907	0.610721	,MYBPC3
filtered_GCST90451198_Cholesterol_in_medium_HDL	MS severity	rs10769255	11	47345820	T	C	-0.522516	0.2334	-0.0180327	0.2334	,MYBPC3,Intergenic
filtered_GCST90451198_Cholesterol_in_medium_HDL	MS severity	rs12787646	11	47648113	C	T	-0.485831	0.230914	0.0144324	0.230916	MTCH2,
filtered_GCST90451198_Cholesterol_in_medium_HDL	MS severity	rs7121038	11	47891545	T	C	-1.31195	0.165673	0.0160201	0.165671
filtered_GCST90451198_Cholesterol_in_medium_HDL	MS severity	rs10838919	11	48502755	T	C	0.0920166	0.874922	0.00265338	0.874922
filtered_GCST90451198_Cholesterol_in_medium_HDL	MS severity	rs11227434	11	56177775	T	G	-0.300035	0.658977	-0.0078736	0.658977
filtered_GCST90451198_Cholesterol_in_medium_HDL	MS severity	rs1970719	11	56402764	T	C	-0.312465	0.650153	0.00813668	0.650153
filtered_GCST90451198_Cholesterol_in_medium_HDL	MS severity	rs41414647	11	56819930	G	T	-0.850208	0.29124	-0.0232526	0.291238
filtered_GCST90451198_Cholesterol_in_medium_HDL	MS severity	rs1941050	11	57100234	C	T	-1.28616	0.271838	-0.0230029	0.271836
filtered_GCST90451198_Cholesterol_in_medium_HDL	MS severity	rs174566	11	61824890	G	A	-0.700084	0.00820265	0.032398	0.00820249	,FADS2,FADS1,FADS2,MYRF,FEN1,FADS1,FADS2,FEN1,MIR611,MIR1908,MYRF,TMEM258,FADS1,FADS2
filtered_GCST90451198_Cholesterol_in_medium_HDL	MS severity	rs11231704	11	64130710	T	C	-0.31682	0.784457	-0.0031624	0.784458
filtered_GCST90451198_Cholesterol_in_medium_HDL	MS severity	rs11231711	11	64161743	A	G	0.0388351	0.958413	-0.0012942	0.958413
filtered_GCST90451198_Cholesterol_in_medium_HDL	MS severity	rs44205	11	65797315	A	G	0.94187	0.456602	0.00914241	0.456604
filtered_GCST90451198_Cholesterol_in_medium_HDL	MS severity	rs570387	11	65869605	C	T	1.03532	0.336853	0.0111734	0.336853	EFEMP2,
filtered_GCST90451198_Cholesterol_in_medium_HDL	MS severity	rs4930617	11	68834253	A	G	0.73068	0.489102	0.00797055	0.489103
filtered_GCST90451198_Cholesterol_in_medium_HDL	MS severity	rs600626	11	75744264	G	A	0.631436	0.0263706	-0.0335245	0.0263704	,MOGAT2
filtered_GCST90451198_Cholesterol_in_medium_HDL	MS severity	rs11021232	11	95587644	C	T	-0.937738	0.338099	0.0136137	0.3381	FAM76B,,NA,Intergenic
filtered_GCST90451198_Cholesterol_in_medium_HDL	MS severity	rs567599	11	116651848	T	G	0.658594	0.15875	-0.0267228	0.15875
filtered_GCST90451198_Cholesterol_in_medium_HDL	MS severity	rs61905066	11	116700892	G	A	-0.299941	0.578923	0.0130777	0.578924
filtered_GCST90451198_Cholesterol_in_medium_HDL	MS severity	rs1558860	11	116736652	C	A	-0.0659076	0.827505	-0.0048465	0.827505
filtered_GCST90451198_Cholesterol_in_medium_HDL	MS severity	rs12721030	11	116834562	T	C	0.106824	0.65203	0.00646135	0.65203
filtered_GCST90451198_Cholesterol_in_medium_HDL	MS severity	rs555075	11	117322487	T	C	1.26941	0.26633	0.0130542	0.266333
filtered_GCST90451198_Cholesterol_in_medium_HDL	MS severity	rs549893	11	119089022	T	C	0.500891	0.606664	-0.0060692	0.606665	HMBS,
filtered_GCST90451198_Cholesterol_in_medium_HDL	MS severity	rs11218752	11	122681892	T	C	-1.71622	0.0248632	-0.0271787	0.0248633
filtered_GCST90451198_Cholesterol_in_medium_HDL	MS severity	rs2242391	11	126265244	T	G	-0.0296781	0.97672	0.00053873	0.97672
filtered_GCST90451198_Cholesterol_in_medium_HDL	MS severity	rs7115672	11	126338483	C	T	-1.17782	0.216937	0.0254783	0.216937
filtered_GCST90451198_Cholesterol_in_medium_HDL	MS severity	rs10790806	11	126473807	T	C	1.1728	0.348076	-0.0112924	0.348077
filtered_GCST90451198_Cholesterol_in_medium_HDL	MS severity	rs4765960	12	2558764	A	G	-1.33502	0.277344	-0.0145414	0.277344
filtered_GCST90451198_Cholesterol_in_medium_HDL	MS severity	rs11054376	12	7540803	T	C	0.5363	0.536282	0.0107187	0.536281
filtered_GCST90451198_Cholesterol_in_medium_HDL	MS severity	rs4883201	12	8929985	G	A	0.147811	0.874526	-0.0031134	0.874527	,PHC1,A2ML1,PHC1,PHC1,A2ML1
filtered_GCST90451198_Cholesterol_in_medium_HDL	MS severity	rs11045171	12	20317265	G	A	1.81707	0.00256868	0.0443179	0.00256868	,PDE3A,intergenic
filtered_GCST90451198_Cholesterol_in_medium_HDL	MS severity	rs11045182	12	20342724	T	G	1.19886	0.204714	0.015719	0.204716
filtered_GCST90451198_Cholesterol_in_medium_HDL	MS severity	rs61912867	12	20427286	A	G	1.66651	0.211721	-0.0219094	0.211721
filtered_GCST90451198_Cholesterol_in_medium_HDL	MS severity	rs1904121	12	21546574	C	T	-0.387476	0.742642	0.00396264	0.742642	GYS2
filtered_GCST90451198_Cholesterol_in_medium_HDL	MS severity	rs2408267	12	45550539	G	A	-0.869422	0.472899	0.00825012	0.4729
filtered_GCST90451198_Cholesterol_in_medium_HDL	MS severity	rs7486393	12	53259101	T	C	0.355847	0.753486	-0.0037811	0.753485
filtered_GCST90451198_Cholesterol_in_medium_HDL	MS severity	rs58123204	12	53366378	G	A	1.77907	0.111755	-0.025585	0.111755	,intergenic
filtered_GCST90451198_Cholesterol_in_medium_HDL	MS severity	rs11172056	12	56915191	C	T	-0.392888	0.733052	0.00415538	0.733051
filtered_GCST90451198_Cholesterol_in_medium_HDL	MS severity	rs2229357	12	57449928	A	G	0.0156463	0.978963	0.00036245	0.978963	INHBC,,LRP1
filtered_GCST90451198_Cholesterol_in_medium_HDL	MS severity	rs2137537	12	70719307	C	T	-0.255251	0.810045	0.00294994	0.810044	,PTPRR
filtered_GCST90451198_Cholesterol_in_medium_HDL	MS severity	rs4587810	12	70908009	G	A	-0.838263	0.485827	-0.0079962	0.485827
filtered_GCST90451198_Cholesterol_in_medium_HDL	MS severity	rs3914817	12	103100685	T	G	-1.33929	0.0946891	0.0192077	0.0946901
filtered_GCST90451198_Cholesterol_in_medium_HDL	MS severity	rs7298698	12	103127106	C	T	-1.35403	0.0585849	0.0217342	0.0585857
filtered_GCST90451198_Cholesterol_in_medium_HDL	MS severity	rs4964180	12	106586476	G	A	0.34611	0.782547	0.00320622	0.782548
filtered_GCST90451198_Cholesterol_in_medium_HDL	MS severity	rs10467029	12	106684670	T	C	0.864921	0.440885	-0.0092659	0.440884
filtered_GCST90451198_Cholesterol_in_medium_HDL	MS severity	rs4964739	12	108739048	T	G	0.0545148	0.96049	-0.0006179	0.96049
filtered_GCST90451198_Cholesterol_in_medium_HDL	MS severity	rs4964743	12	108744168	T	G	0.0881184	0.936759	-0.0009866	0.936759
filtered_GCST90451198_Cholesterol_in_medium_HDL	MS severity	rs6606707	12	109392436	G	T	0.412488	0.619988	0.00570397	0.619987
filtered_GCST90451198_Cholesterol_in_medium_HDL	MS severity	rs6606717	12	109435422	C	A	0.50607	0.26432	0.0129937	0.264317
filtered_GCST90451198_Cholesterol_in_medium_HDL	MS severity	rs11513729	12	111835695	T	C	-0.321984	0.703246	0.00462231	0.703247	,MAPKAPK5-AS1,MAPKAPK5
filtered_GCST90451198_Cholesterol_in_medium_HDL	MS severity	rs11065363	12	120950695	T	C	-0.555112	0.643721	0.00728174	0.64372
filtered_GCST90451198_Cholesterol_in_medium_HDL	MS severity	rs1169313	12	121004867	C	T	-0.513402	0.626187	-0.0058123	0.626188	,C12orf43,C12orf27,HNF1A
filtered_GCST90451198_Cholesterol_in_medium_HDL	MS severity	rs11059834	12	122770215	C	T	0.142703	0.853203	0.00472489	0.853203
filtered_GCST90451198_Cholesterol_in_medium_HDL	MS severity	rs3867146	12	123953458	A	G	0.89655	0.202267	-0.0249023	0.202269	CCDC92
filtered_GCST90451198_Cholesterol_in_medium_HDL	MS severity	rs11057413	12	124004615	G	A	-0.181613	0.652715	-0.0054515	0.652715	,ZNF664,FAM101A,ZNF664-FAM101A
filtered_GCST90451198_Cholesterol_in_medium_HDL	MS severity	rs11057424	12	124043971	G	T	0.0574386	0.964149	0.0007315	0.964149
filtered_GCST90451198_Cholesterol_in_medium_HDL	MS severity	rs838878	12	124776099	G	A	0.595295	0.0753979	-0.0217797	0.075398
filtered_GCST90451198_Cholesterol_in_medium_HDL	MS severity	rs36226544	12	124864973	A	G	-0.774644	0.136187	-0.0181204	0.136188
filtered_GCST90451198_Cholesterol_in_medium_HDL	MS severity	rs4770433	13	23329652	G	A	-0.464675	0.702454	-0.0044077	0.702454	SACS,SGCG,SACS,
filtered_GCST90451198_Cholesterol_in_medium_HDL	MS severity	rs2994377	13	49065013	G	T	-0.873768	0.488677	-0.0088016	0.488678
filtered_GCST90451198_Cholesterol_in_medium_HDL	MS severity	rs35214871	13	49344039	T	G	-2.82299	0.0165992	0.0401782	0.0165992	,CAB39L
filtered_GCST90451198_Cholesterol_in_medium_HDL	MS severity	rs9535720	13	51620808	C	T	0.296827	0.824536	-0.0026619	0.824536
filtered_GCST90451198_Cholesterol_in_medium_HDL	MS severity	rs1051883	14	24292484	T	C	0.858582	0.504928	0.0076939	0.504928
filtered_GCST90451198_Cholesterol_in_medium_HDL	MS severity	rs12881284	14	39220604	T	C	0.0928754	0.941461	0.00098395	0.941461
filtered_GCST90451198_Cholesterol_in_medium_HDL	MS severity	rs149142	14	58605007	C	T	-0.204206	0.849811	0.00222924	0.849811
filtered_GCST90451198_Cholesterol_in_medium_HDL	MS severity	rs194749	14	68807188	C	T	0.4611	0.589427	0.00731199	0.589426	ZFP36L1,
filtered_GCST90451198_Cholesterol_in_medium_HDL	MS severity	rs1742893	14	68829950	C	T	0.510914	0.578638	0.00750951	0.578639
filtered_GCST90451198_Cholesterol_in_medium_HDL	MS severity	rs1060681	14	70370036	A	C	0.224586	0.841314	-0.0024424	0.841314
filtered_GCST90451198_Cholesterol_in_medium_HDL	MS severity	rs10145740	14	73767591	T	C	0.135981	0.842941	0.0026667	0.84294
filtered_GCST90451198_Cholesterol_in_medium_HDL	MS severity	rs2111705	14	74794938	A	G	0.880934	0.498193	-0.0077312	0.498194	YLPM1
filtered_GCST90451198_Cholesterol_in_medium_HDL	MS severity	rs8007841	14	81181534	C	T	0.892929	0.502393	-0.0082849	0.502393
filtered_GCST90451198_Cholesterol_in_medium_HDL	MS severity	rs7141800	14	89338163	C	T	0.550783	0.629245	0.00701295	0.629246
filtered_GCST90451198_Cholesterol_in_medium_HDL	MS severity	rs35022220	14	102802048	A	G	-1.38646	0.238492	-0.0142832	0.238493
filtered_GCST90451198_Cholesterol_in_medium_HDL	MS severity	rs7170463	15	41596720	G	A	-1.13638	0.191283	-0.0163711	0.191281	,TYRO3
filtered_GCST90451198_Cholesterol_in_medium_HDL	MS severity	rs2899620	15	58233200	G	A	-0.688187	0.54291	0.00737482	0.54291
filtered_GCST90451198_Cholesterol_in_medium_HDL	MS severity	rs7182541	15	58254819	T	C	-0.0882113	0.913722	0.00126922	0.913722
filtered_GCST90451198_Cholesterol_in_medium_HDL	MS severity	rs1560390	15	58288582	C	T	0.549894	0.231173	-0.0168624	0.231171
filtered_GCST90451198_Cholesterol_in_medium_HDL	MS severity	rs174418	15	58395404	C	T	0.205413	0.228634	-0.0140148	0.228634
filtered_GCST90451198_Cholesterol_in_medium_HDL	MS severity	rs1077834	15	58431280	C	T	-0.114673	0.498051	-0.0094192	0.49805	LIPC,,AQP9,LIPC
filtered_GCST90451198_Cholesterol_in_medium_HDL	MS severity	rs8041454	15	63193777	C	T	-1.42381	0.101974	-0.0188071	0.101973
filtered_GCST90451198_Cholesterol_in_medium_HDL	MS severity	rs9989288	15	63357295	T	C	-0.956306	0.483257	-0.0083096	0.483256	APH1B
filtered_GCST90451198_Cholesterol_in_medium_HDL	MS severity	rs2058914	15	63539785	A	G	0.816624	0.417752	0.0102038	0.417752	,USP3
filtered_GCST90451198_Cholesterol_in_medium_HDL	MS severity	rs10152687	15	63825790	T	G	0.364265	0.760155	0.00356432	0.760154
filtered_GCST90451198_Cholesterol_in_medium_HDL	MS severity	rs1894401	15	90885812	A	G	-0.907014	0.478689	0.00816382	0.478689	,FES
filtered_GCST90451198_Cholesterol_in_medium_HDL	MS severity	rs10152471	15	101350708	A	G	-1.22431	0.279521	0.0126704	0.279522	PCSK6
filtered_GCST90451198_Cholesterol_in_medium_HDL	MS severity	rs2020951	15	101370756	C	T	-1.04239	0.309437	-0.0121509	0.309439
filtered_GCST90451198_Cholesterol_in_medium_HDL	MS severity	rs8025505	15	101527638	T	C	0.889609	0.272137	0.0144436	0.272138	,PCSK6
filtered_GCST90451198_Cholesterol_in_medium_HDL	MS severity	rs5029140	16	937972	T	C	0.876408	0.464686	0.00863938	0.464685
filtered_GCST90451198_Cholesterol_in_medium_HDL	MS severity	rs918739	16	11345876	T	G	-2.04471	0.103875	0.0202762	0.103875
filtered_GCST90451198_Cholesterol_in_medium_HDL	MS severity	rs12928099	16	15056648	A	C	0.754543	0.322532	0.0124526	0.322535	,PDXDC1,intergenic
filtered_GCST90451198_Cholesterol_in_medium_HDL	MS severity	rs2726036	16	28335819	C	A	-0.200339	0.850923	0.00232531	0.850923	,Intergenic,NPIPB6
filtered_GCST90451198_Cholesterol_in_medium_HDL	MS severity	rs1143682	16	31325398	A	G	0.537063	0.648333	0.00548599	0.648333	ITGAM
filtered_GCST90451198_Cholesterol_in_medium_HDL	MS severity	rs72622273	16	56522846	T	C	-0.946521	0.3718	0.014014	0.371803
filtered_GCST90451198_Cholesterol_in_medium_HDL	MS severity	rs55768892	16	56625125	G	T	-0.349309	0.634536	0.00896928	0.634536
filtered_GCST90451198_Cholesterol_in_medium_HDL	MS severity	rs9932268	16	56717614	T	G	0.438649	0.709759	0.00694939	0.709758
filtered_GCST90451198_Cholesterol_in_medium_HDL	MS severity	rs1968493	16	56866188	G	A	0.546542	0.0177414	0.0300063	0.0177416
filtered_GCST90451198_Cholesterol_in_medium_HDL	MS severity	rs12720926	16	56965006	G	A	0.0619454	0.40409	0.0097152	0.404091	,CETP
filtered_GCST90451198_Cholesterol_in_medium_HDL	MS severity	rs11076174	16	56969234	C	T	-0.0025772	0.98812	0.0003072	0.98812	,CETP
filtered_GCST90451198_Cholesterol_in_medium_HDL	MS severity	rs291044	16	56977540	A	G	0.19419	0.240172	-0.0142429	0.24017
filtered_GCST90451198_Cholesterol_in_medium_HDL	MS severity	rs7197160	16	57283108	T	C	1.3607	0.219211	0.0154327	0.219209
filtered_GCST90451198_Cholesterol_in_medium_HDL	MS severity	rs8054091	16	67897923	C	T	0.119347	0.749544	0.00538322	0.749545
filtered_GCST90451198_Cholesterol_in_medium_HDL	MS severity	rs13689	16	68834619	C	T	-1.33712	0.229264	0.0180947	0.229264	CDH1
filtered_GCST90451198_Cholesterol_in_medium_HDL	MS severity	rs12948505	17	561722	T	C	2.90201	0.0145877	-0.0354083	0.0145875
filtered_GCST90451198_Cholesterol_in_medium_HDL	MS severity	rs4790310	17	2063626	T	C	-1.99088	0.0311608	0.0259955	0.031161
filtered_GCST90451198_Cholesterol_in_medium_HDL	MS severity	rs72819571	17	2267207	T	G	1.06644	0.391904	-0.0103838	0.391903	,SMG6
filtered_GCST90451198_Cholesterol_in_medium_HDL	MS severity	rs11651783	17	7544593	T	C	-0.459035	0.598996	0.00722736	0.598996
filtered_GCST90451198_Cholesterol_in_medium_HDL	MS severity	rs4646341	17	17590496	G	A	-0.0596394	0.947411	0.00077787	0.947411
filtered_GCST90451198_Cholesterol_in_medium_HDL	MS severity	rs9913833	17	28391573	T	C	-0.143991	0.811946	0.0028105	0.811946
filtered_GCST90451198_Cholesterol_in_medium_HDL	MS severity	rs9972884	17	30409598	T	C	1.51679	0.13662	-0.0183457	0.136619
filtered_GCST90451198_Cholesterol_in_medium_HDL	MS severity	rs8069451	17	39348680	C	T	0.373015	0.542583	-0.0084097	0.542583	,FBXL20
filtered_GCST90451198_Cholesterol_in_medium_HDL	MS severity	rs8074437	17	39919884	G	T	2.23055	0.00930007	-0.030188	0.00930008
filtered_GCST90451198_Cholesterol_in_medium_HDL	MS severity	rs66954133	17	42531988	A	G	-3.38868	0.00243744	0.0692687	0.00243747
filtered_GCST90451198_Cholesterol_in_medium_HDL	MS severity	rs231492	17	43901388	T	G	0.0863266	0.84143	-0.0042961	0.84143
filtered_GCST90451198_Cholesterol_in_medium_HDL	MS severity	rs3852830	17	43927667	T	C	-0.43378	0.735524	-0.008918	0.735524
filtered_GCST90451198_Cholesterol_in_medium_HDL	MS severity	rs17689378	17	45804424	T	C	1.38139	0.220891	-0.0170369	0.220891
filtered_GCST90451198_Cholesterol_in_medium_HDL	MS severity	rs62061734	17	45941122	C	T	1.71952	0.122875	-0.0219094	0.122876
filtered_GCST90451198_Cholesterol_in_medium_HDL	MS severity	rs62062285	17	46018295	G	T	1.3979	0.207949	-0.0175813	0.207949	MAPT
filtered_GCST90451198_Cholesterol_in_medium_HDL	MS severity	rs62060796	17	46065663	T	G	1.38563	0.213612	-0.0174382	0.213613
filtered_GCST90451198_Cholesterol_in_medium_HDL	MS severity	rs7218159	17	55277434	A	C	-0.489921	0.675955	0.00608692	0.675954
filtered_GCST90451198_Cholesterol_in_medium_HDL	MS severity	rs12940636	17	55322749	C	T	0.78755	0.552078	0.00742563	0.552077
filtered_GCST90451198_Cholesterol_in_medium_HDL	MS severity	rs12450155	17	67144805	C	A	-0.153669	0.909343	0.001373	0.909343
filtered_GCST90451198_Cholesterol_in_medium_HDL	MS severity	rs34931250	17	68883786	T	C	-0.0531317	0.915265	0.00260625	0.915265	,ABCA8
filtered_GCST90451198_Cholesterol_in_medium_HDL	MS severity	rs1373068	17	68905074	G	T	0.325813	0.604649	-0.0064698	0.604648
filtered_GCST90451198_Cholesterol_in_medium_HDL	MS severity	rs4129767	17	78407903	A	G	0.140726	0.777633	0.0032456	0.777632	,PGS1
filtered_GCST90451198_Cholesterol_in_medium_HDL	MS severity	rs3016593	18	2989740	A	G	-0.537549	0.645266	0.00564351	0.645266
filtered_GCST90451198_Cholesterol_in_medium_HDL	MS severity	rs2001955	18	22275257	G	A	-0.921446	0.365203	0.0108022	0.365206
filtered_GCST90451198_Cholesterol_in_medium_HDL	MS severity	rs303754	18	23496800	T	G	-1.33519	0.303133	0.0120677	0.303131
filtered_GCST90451198_Cholesterol_in_medium_HDL	MS severity	rs1518145	18	43138934	G	T	0.578716	0.605158	0.00607374	0.605159
filtered_GCST90451198_Cholesterol_in_medium_HDL	MS severity	rs62103335	18	48845725	T	C	-0.893026	0.480523	-0.0092243	0.480522
filtered_GCST90451198_Cholesterol_in_medium_HDL	MS severity	rs357888	18	49018003	C	T	-0.819994	0.527636	0.00772546	0.527637
filtered_GCST90451198_Cholesterol_in_medium_HDL	MS severity	rs9304381	18	49631864	T	C	-0.0723832	0.668158	-0.0065326	0.668158	,LIPG
filtered_GCST90451198_Cholesterol_in_medium_HDL	MS severity	rs35885155	18	49746657	T	C	-1.14835	0.0237077	-0.0363678	0.0237076
filtered_GCST90451198_Cholesterol_in_medium_HDL	MS severity	rs7233487	18	49754570	T	C	-0.677677	0.0817081	-0.0213889	0.0817069
filtered_GCST90451198_Cholesterol_in_medium_HDL	MS severity	rs1787286	18	49952491	T	G	1.20757	0.0769618	0.0208648	0.0769613
filtered_GCST90451198_Cholesterol_in_medium_HDL	MS severity	rs72912001	18	50001759	T	G	-0.918666	0.308304	-0.021762	0.308305
filtered_GCST90451198_Cholesterol_in_medium_HDL	MS severity	rs12455907	18	50197573	C	T	0.0330366	0.978332	-0.0003164	0.978332
filtered_GCST90451198_Cholesterol_in_medium_HDL	MS severity	rs688671	18	60200293	G	A	-1.06563	0.0772004	0.0227634	0.0771999
filtered_GCST90451198_Cholesterol_in_medium_HDL	MS severity	rs11660069	18	60218180	G	A	-1.19039	0.0541585	0.0249228	0.0541595
filtered_GCST90451198_Cholesterol_in_medium_HDL	MS severity	rs477181	18	60228805	T	G	-2.21206	0.0334172	0.0258875	0.0334181	,RPS3AP49,MC4R
filtered_GCST90451198_Cholesterol_in_medium_HDL	MS severity	rs17175643	18	60229509	T	C	-1.18093	0.0529592	0.0250985	0.0529591	,ENSG00000267620
filtered_GCST90451198_Cholesterol_in_medium_HDL	MS severity	rs8097783	18	60384061	A	G	-0.63676	0.618879	-0.0110774	0.61888
filtered_GCST90451198_Cholesterol_in_medium_HDL	MS severity	rs666592	19	789863	T	C	-1.67064	0.191734	0.0153109	0.191733
filtered_GCST90451198_Cholesterol_in_medium_HDL	MS severity	rs10404380	19	8401370	A	C	0.0693477	0.869994	-0.0019156	0.869993
filtered_GCST90451198_Cholesterol_in_medium_HDL	MS severity	rs55997232	19	11077441	T	C	-0.164632	0.69645	-0.0070889	0.69645
filtered_GCST90451198_Cholesterol_in_medium_HDL	MS severity	rs17248727	19	11087826	C	T	-0.14165	0.737139	-0.0061381	0.737138
filtered_GCST90451198_Cholesterol_in_medium_HDL	MS severity	rs7260306	19	11160874	T	G	-0.0767741	0.878736	-0.001794	0.878736	KANK2,
filtered_GCST90451198_Cholesterol_in_medium_HDL	MS severity	rs10423399	19	11162927	G	T	1.79758	0.0949574	0.0217763	0.0949568
filtered_GCST90451198_Cholesterol_in_medium_HDL	MS severity	rs3185010	19	11165166	A	G	-1.54136	0.0587712	0.0237621	0.0587716
filtered_GCST90451198_Cholesterol_in_medium_HDL	MS severity	rs737337	19	11236817	C	T	0.122427	0.693506	-0.0081549	0.693506	,DOCK6,ANGPTL8,DOCK6,LOC55908
filtered_GCST90451198_Cholesterol_in_medium_HDL	MS severity	rs322147	19	11309484	A	G	-1.28375	0.213529	0.014628	0.213528
filtered_GCST90451198_Cholesterol_in_medium_HDL	MS severity	rs4805885	19	33415217	C	T	0.249389	0.701124	0.00454761	0.701124	,PEPD
filtered_GCST90451198_Cholesterol_in_medium_HDL	MS severity	rs4803354	19	40657774	T	C	0.726624	0.57847	0.0095599	0.57847
filtered_GCST90451198_Cholesterol_in_medium_HDL	MS severity	rs1531517	19	44738916	A	G	0.271968	0.684997	0.00945286	0.684997	,CEACAM16,BCL3
filtered_GCST90451198_Cholesterol_in_medium_HDL	MS severity	rs429358	19	44908684	C	T	-0.308284	0.149442	0.024007	0.149442	APOE,,PVRL2,TOMM40,APOE,APOC1,APOE,APOC1,APOE,BCAM,PVRL2,TOMM40,APOC1,APOC1P1,APOC4,APOC4-APOC2,APOC2,CLPTM1,RELB,APOE,LOC100129500,APOE4,APOE,BCAM,PVRL2,TOMM40,APOC1,APOC1P1,APOC4,APOC2,CLPTM1,RELB,APOC1,APOE,TOMM40,APOE,BCAM,PVRL2,OMM40,APOC1,APOC1P1,APOC4,APOC2,CLPTM1,RELB,APOE,BCAM,PVRLTOMM40,APOC1,APOC1P1,APOC4,APOC4-APOC2,APOC2,CLPTM1,RELB,APOE,APOC1,APOC1P1,PVRL2,TOMM40,PVRL2,APOE,APOC1,APOC1P1,TOMM40,TOMM40,PVRL2,APOE,APOC1,BCAM,APOE,PVRL2,TOMM40,APOC1,BCAM,TOMM40,APOE,NA
filtered_GCST90451198_Cholesterol_in_medium_HDL	MS severity	rs7256200	19	44912678	T	G	-0.526144	0.0283003	0.0406164	0.0283006	,APOE,APOC1
filtered_GCST90451198_Cholesterol_in_medium_HDL	MS severity	rs10404142	19	45657440	A	C	-1.59641	0.120267	0.0195159	0.120268
filtered_GCST90451198_Cholesterol_in_medium_HDL	MS severity	rs28773614	19	51808910	A	G	0.206398	0.854537	-0.0032304	0.854537
filtered_GCST90451198_Cholesterol_in_medium_HDL	MS severity	rs10405357	19	54255803	C	T	-1.51501	0.0267945	0.0256275	0.0267948
filtered_GCST90451198_Cholesterol_in_medium_HDL	MS severity	rs6075861	20	21930075	C	A	0.518782	0.62597	-0.0056833	0.625971
filtered_GCST90451198_Cholesterol_in_medium_HDL	MS severity	rs4911256	20	32770038	G	A	-1.92784	0.158865	-0.0166849	0.158865
filtered_GCST90451198_Cholesterol_in_medium_HDL	MS severity	rs6119534	20	34853454	T	C	1.09022	0.0862056	-0.0201578	0.0862058
filtered_GCST90451198_Cholesterol_in_medium_HDL	MS severity	rs6031587	20	44409609	T	C	-0.376625	0.488232	0.0158548	0.48823
filtered_GCST90451198_Cholesterol_in_medium_HDL	MS severity	rs4239651	20	47711852	C	T	0.411702	0.334451	0.0141402	0.334451	,SULF2
filtered_GCST90451198_Cholesterol_in_medium_HDL	MS severity	rs2741369	20	53014644	C	T	-0.391611	0.753441	0.0037639	0.753441
filtered_GCST90451198_Cholesterol_in_medium_HDL	MS severity	rs2223041	21	15050282	T	C	-0.534538	0.619492	0.00592974	0.619491
filtered_GCST90451198_Cholesterol_in_medium_HDL	MS severity	rs73372549	21	44835864	T	C	-1.30825	0.248021	0.0198523	0.248021
filtered_GCST90451198_Cholesterol_in_medium_HDL	MS severity	rs235314	21	44851537	T	C	0.100199	0.873666	-0.0018651	0.873666	,PTTG1IP
filtered_GCST90451198_Cholesterol_in_medium_HDL	MS severity	rs2838727	21	44895992	T	C	-0.798314	0.504751	0.00884252	0.50475
filtered_GCST90451198_Cholesterol_in_medium_HDL	MS severity	rs17338076	21	45430437	A	G	-1.9357	0.110277	0.0275514	0.110276
filtered_GCST90451198_Cholesterol_in_medium_HDL	MS severity	rs2266959	22	21568615	T	G	0.0754818	0.857671	-0.0025995	0.857672	,UBE2L3,YDJC,UBE2L3,RIMBP3,CCDC116,MAPK1,YDJC,SDF2L1,UBE2L3,CCDC116
filtered_GCST90451198_Cholesterol_in_medium_HDL	MS severity	rs2267375	22	38205224	T	G	-0.250844	0.714226	0.0043306	0.714225	,PLA2G6,MAFF,MAFF
filtered_GCST90451198_Cholesterol_in_medium_HDL	MS severity	rs138704	22	38737405	G	A	0.559547	0.479229	-0.0092013	0.479228
filtered_GCST90451198_Cholesterol_in_medium_HDL	MS severity	rs62240864	22	42167883	T	C	-2.6565	0.0429903	-0.0303943	0.0429905
filtered_GCST90451199_Free_cholesterol_to_total_lipids_ratio_in_medium_HDL	MS severity	rs2341354	1	983193	G	A	-0.594046	0.623359	0.0057524	0.623359
filtered_GCST90451199_Free_cholesterol_to_total_lipids_ratio_in_medium_HDL	MS severity	rs16851819	1	15592244	C	T	-0.355824	0.781776	0.00353767	0.781776
filtered_GCST90451199_Free_cholesterol_to_total_lipids_ratio_in_medium_HDL	MS severity	rs3091240	1	25350444	T	G	0.318275	0.633129	0.00553098	0.633129
filtered_GCST90451199_Free_cholesterol_to_total_lipids_ratio_in_medium_HDL	MS severity	rs34055966	1	25464716	G	A	0.122951	0.845523	-0.0022558	0.845523
filtered_GCST90451199_Free_cholesterol_to_total_lipids_ratio_in_medium_HDL	MS severity	rs57217461	1	26701425	T	G	-1.19821	0.306862	0.0214406	0.306862
filtered_GCST90451199_Free_cholesterol_to_total_lipids_ratio_in_medium_HDL	MS severity	rs56932185	1	26730152	A	G	-1.15642	0.319253	0.0209116	0.319252	ARID1A
filtered_GCST90451199_Free_cholesterol_to_total_lipids_ratio_in_medium_HDL	MS severity	rs3768321	1	39570256	T	G	0.136456	0.773911	-0.0043143	0.773912	,PABPC4,RP11-69E11.8,RP11-69E11.8,PABPC4,LOC101929516,PABPC4,MACF1
filtered_GCST90451199_Free_cholesterol_to_total_lipids_ratio_in_medium_HDL	MS severity	rs6695898	1	47216089	A	G	-2.04196	0.12455	-0.0181198	0.124551	TAL1,
filtered_GCST90451199_Free_cholesterol_to_total_lipids_ratio_in_medium_HDL	MS severity	rs12407157	1	47241355	T	G	-1.96501	0.168512	-0.0165083	0.168513
filtered_GCST90451199_Free_cholesterol_to_total_lipids_ratio_in_medium_HDL	MS severity	rs11206510	1	55030366	C	T	0.960753	0.361997	-0.0132458	0.361995	,PCSK9,BSND,PCSK9
filtered_GCST90451199_Free_cholesterol_to_total_lipids_ratio_in_medium_HDL	MS severity	rs639750	1	55053342	T	G	-0.489688	0.529817	-0.0078252	0.529815
filtered_GCST90451199_Free_cholesterol_to_total_lipids_ratio_in_medium_HDL	MS severity	rs10889360	1	62708247	T	C	-1.51367	0.26057	0.01403	0.260571
filtered_GCST90451199_Free_cholesterol_to_total_lipids_ratio_in_medium_HDL	MS severity	rs233062	1	85334702	G	T	-0.168713	0.903506	-0.0014694	0.903506
filtered_GCST90451199_Free_cholesterol_to_total_lipids_ratio_in_medium_HDL	MS severity	rs233054	1	85374508	G	T	0.108014	0.93767	0.00094622	0.937669
filtered_GCST90451199_Free_cholesterol_to_total_lipids_ratio_in_medium_HDL	MS severity	rs3949301	1	85397700	A	G	0.140384	0.917274	-0.0012571	0.917274	DDAH1
filtered_GCST90451199_Free_cholesterol_to_total_lipids_ratio_in_medium_HDL	MS severity	rs1365298	1	93392732	A	G	0.557238	0.453249	0.011466	0.453247	,DR1,FNBP1L
filtered_GCST90451199_Free_cholesterol_to_total_lipids_ratio_in_medium_HDL	MS severity	rs12740374	1	109274968	T	G	0.0923489	0.776527	-0.0039375	0.776527	,CELSR2,SORT1,PSRC1,CELSR2,PSRC1,SORT1,CELSR2,PSRC1,SORT1,LOC110121285,CELSR2
filtered_GCST90451199_Free_cholesterol_to_total_lipids_ratio_in_medium_HDL	MS severity	rs4970779	1	109760883	T	C	-0.124964	0.933325	0.00108213	0.933326
filtered_GCST90451199_Free_cholesterol_to_total_lipids_ratio_in_medium_HDL	MS severity	rs514092	1	110218661	T	C	0.0644779	0.963243	-0.0005567	0.963243
filtered_GCST90451199_Free_cholesterol_to_total_lipids_ratio_in_medium_HDL	MS severity	rs6694978	1	150947366	T	C	0.5269	0.645674	-0.009233	0.645675
filtered_GCST90451199_Free_cholesterol_to_total_lipids_ratio_in_medium_HDL	MS severity	rs4656292	1	161224851	G	A	0.0144608	0.980199	-0.0002923	0.980199
filtered_GCST90451199_Free_cholesterol_to_total_lipids_ratio_in_medium_HDL	MS severity	rs9425299	1	172389960	T	C	-1.48987	0.255326	-0.0133242	0.255328
filtered_GCST90451199_Free_cholesterol_to_total_lipids_ratio_in_medium_HDL	MS severity	rs10494493	1	174751299	T	G	2.28795	0.0837265	-0.0310658	0.0837274
filtered_GCST90451199_Free_cholesterol_to_total_lipids_ratio_in_medium_HDL	MS severity	rs4650996	1	178548230	G	A	0.11259	0.886408	-0.0017093	0.886409
filtered_GCST90451199_Free_cholesterol_to_total_lipids_ratio_in_medium_HDL	MS severity	rs4652307	1	178559087	T	C	0.588575	0.339693	-0.011009	0.339692
filtered_GCST90451199_Free_cholesterol_to_total_lipids_ratio_in_medium_HDL	MS severity	rs2248962	1	178581825	G	A	0.217653	0.783351	0.00329283	0.783351
filtered_GCST90451199_Free_cholesterol_to_total_lipids_ratio_in_medium_HDL	MS severity	rs61805075	1	182167266	A	G	0.239348	0.631272	-0.0059045	0.631273	ZNF648,
filtered_GCST90451199_Free_cholesterol_to_total_lipids_ratio_in_medium_HDL	MS severity	rs4652773	1	183085692	G	A	2.25075	0.0879064	0.0199055	0.0879058
filtered_GCST90451199_Free_cholesterol_to_total_lipids_ratio_in_medium_HDL	MS severity	rs3768625	1	183109577	T	G	2.69354	0.02956	0.025381	0.0295607
filtered_GCST90451199_Free_cholesterol_to_total_lipids_ratio_in_medium_HDL	MS severity	rs2644123	1	201800511	C	T	1.03733	0.414174	-0.0107936	0.414175
filtered_GCST90451199_Free_cholesterol_to_total_lipids_ratio_in_medium_HDL	MS severity	rs7532633	1	202303895	C	T	-1.69999	0.178805	-0.015837	0.178805
filtered_GCST90451199_Free_cholesterol_to_total_lipids_ratio_in_medium_HDL	MS severity	rs3747973	1	205708020	G	A	-0.554872	0.595507	-0.0063859	0.595507	,NUCKS1
filtered_GCST90451199_Free_cholesterol_to_total_lipids_ratio_in_medium_HDL	MS severity	rs1992643	1	212281682	T	C	0.976928	0.434638	0.00951568	0.434638
filtered_GCST90451199_Free_cholesterol_to_total_lipids_ratio_in_medium_HDL	MS severity	rs11589520	1	214177278	G	A	-0.660734	0.624569	0.00591643	0.62457
filtered_GCST90451199_Free_cholesterol_to_total_lipids_ratio_in_medium_HDL	MS severity	rs11118309	1	219464212	T	C	-0.0502541	0.96095	0.0005748	0.96095
filtered_GCST90451199_Free_cholesterol_to_total_lipids_ratio_in_medium_HDL	MS severity	rs2785998	1	219561656	A	C	0.807845	0.418548	0.0101807	0.418549
filtered_GCST90451199_Free_cholesterol_to_total_lipids_ratio_in_medium_HDL	MS severity	rs2642438	1	220796686	G	A	-0.386804	0.36961	-0.0115752	0.369609	,MARC1,MOSC1,MARCH1,MAR1,MTARC1,C1orf115,HLX,43891
filtered_GCST90451199_Free_cholesterol_to_total_lipids_ratio_in_medium_HDL	MS severity	rs2784253	1	220889455	G	T	-1.23394	0.228579	-0.0138799	0.228577
filtered_GCST90451199_Free_cholesterol_to_total_lipids_ratio_in_medium_HDL	MS severity	rs11122450	1	230166065	G	T	-0.329449	0.328208	-0.0114325	0.328211	,GALNT2
filtered_GCST90451199_Free_cholesterol_to_total_lipids_ratio_in_medium_HDL	MS severity	rs582233	1	230185105	T	G	0.0957785	0.837416	-0.0024869	0.837416
filtered_GCST90451199_Free_cholesterol_to_total_lipids_ratio_in_medium_HDL	MS severity	rs10910476	1	234599210	T	C	-0.901872	0.423371	-0.0092194	0.423372	,IRF2BP2
filtered_GCST90451199_Free_cholesterol_to_total_lipids_ratio_in_medium_HDL	MS severity	rs36025723	1	234971167	T	C	-1.98072	0.0986288	0.0281214	0.0986287
filtered_GCST90451199_Free_cholesterol_to_total_lipids_ratio_in_medium_HDL	MS severity	rs11553746	2	272203	T	C	-1.4663	0.135897	-0.0182044	0.135897	,ACP1
filtered_GCST90451199_Free_cholesterol_to_total_lipids_ratio_in_medium_HDL	MS severity	rs1107850	2	20172011	A	G	0.625732	0.29048	-0.0122823	0.29048	,SDC1
filtered_GCST90451199_Free_cholesterol_to_total_lipids_ratio_in_medium_HDL	MS severity	rs11687133	2	20173611	T	C	0.454176	0.519409	-0.0079173	0.51941
filtered_GCST90451199_Free_cholesterol_to_total_lipids_ratio_in_medium_HDL	MS severity	rs11903024	2	20938980	T	G	-0.276691	0.516087	0.00748511	0.516088
filtered_GCST90451199_Free_cholesterol_to_total_lipids_ratio_in_medium_HDL	MS severity	rs34335269	2	20973378	G	A	-0.303305	0.616657	-0.0058481	0.616656
filtered_GCST90451199_Free_cholesterol_to_total_lipids_ratio_in_medium_HDL	MS severity	rs589566	2	21046937	G	A	-0.327744	0.569915	-0.0065785	0.569913
filtered_GCST90451199_Free_cholesterol_to_total_lipids_ratio_in_medium_HDL	MS severity	rs668948	2	21068657	A	G	0.146727	0.528682	0.00927131	0.528681	,APOB,intergenic
filtered_GCST90451199_Free_cholesterol_to_total_lipids_ratio_in_medium_HDL	MS severity	rs7586601	2	27361799	G	A	0.516607	0.635839	0.00549515	0.63584	,GTF3C2
filtered_GCST90451199_Free_cholesterol_to_total_lipids_ratio_in_medium_HDL	MS severity	rs55700228	2	36579215	G	A	0.722779	0.594511	-0.0063222	0.594512
filtered_GCST90451199_Free_cholesterol_to_total_lipids_ratio_in_medium_HDL	MS severity	rs4245791	2	43847292	T	C	-0.856225	0.197805	0.015906	0.197805	,ABCG8
filtered_GCST90451199_Free_cholesterol_to_total_lipids_ratio_in_medium_HDL	MS severity	rs6709904	2	43853185	G	A	-1.61976	0.10257	0.030032	0.10257	,ABCG8
filtered_GCST90451199_Free_cholesterol_to_total_lipids_ratio_in_medium_HDL	MS severity	rs6723788	2	44525483	G	T	-0.443084	0.75346	0.00376265	0.75346
filtered_GCST90451199_Free_cholesterol_to_total_lipids_ratio_in_medium_HDL	MS severity	rs11898299	2	44536815	T	C	-0.612442	0.657368	0.00529944	0.657368
filtered_GCST90451199_Free_cholesterol_to_total_lipids_ratio_in_medium_HDL	MS severity	rs4131886	2	48737883	C	A	-0.421291	0.643415	0.00603053	0.643416
filtered_GCST90451199_Free_cholesterol_to_total_lipids_ratio_in_medium_HDL	MS severity	rs1346789	2	55864917	C	T	2.62226	0.0410503	0.0284119	0.04105
filtered_GCST90451199_Free_cholesterol_to_total_lipids_ratio_in_medium_HDL	MS severity	rs1641155	2	58738076	G	T	0.0731854	0.944983	-0.0008582	0.944983	FANCL
filtered_GCST90451199_Free_cholesterol_to_total_lipids_ratio_in_medium_HDL	MS severity	rs2670722	2	71285777	C	T	-1.37661	0.251221	-0.0196893	0.25122
filtered_GCST90451199_Free_cholesterol_to_total_lipids_ratio_in_medium_HDL	MS severity	rs13427118	2	98090589	A	G	0.178821	0.879638	0.00174824	0.879639
filtered_GCST90451199_Free_cholesterol_to_total_lipids_ratio_in_medium_HDL	MS severity	rs13011181	2	100115984	C	T	-0.330099	0.795484	-0.0035547	0.795484
filtered_GCST90451199_Free_cholesterol_to_total_lipids_ratio_in_medium_HDL	MS severity	rs578384	2	134530343	C	T	-0.0315507	0.976364	-0.0003546	0.976364
filtered_GCST90451199_Free_cholesterol_to_total_lipids_ratio_in_medium_HDL	MS severity	rs1446585	2	135649909	G	A	0.0298584	0.962162	0.00065108	0.962162	,R3HDM1,LCT
filtered_GCST90451199_Free_cholesterol_to_total_lipids_ratio_in_medium_HDL	MS severity	rs3739020	2	135844921	G	T	0.938239	0.219831	0.0182373	0.219833
filtered_GCST90451199_Free_cholesterol_to_total_lipids_ratio_in_medium_HDL	MS severity	rs4954573	2	136169524	G	T	1.20014	0.161064	0.0166717	0.161065
filtered_GCST90451199_Free_cholesterol_to_total_lipids_ratio_in_medium_HDL	MS severity	rs12692596	2	160409399	T	C	0.58226	0.569696	-0.006846	0.569695	,RBMS1,NA
filtered_GCST90451199_Free_cholesterol_to_total_lipids_ratio_in_medium_HDL	MS severity	rs13391980	2	164648331	A	G	-0.360382	0.498436	-0.0118887	0.498437	COBLL1,
filtered_GCST90451199_Free_cholesterol_to_total_lipids_ratio_in_medium_HDL	MS severity	rs12692745	2	164740991	G	A	0.929623	0.34452	0.0110958	0.344519
filtered_GCST90451199_Free_cholesterol_to_total_lipids_ratio_in_medium_HDL	MS severity	rs4668115	2	169028138	C	T	1.2582	0.193639	-0.0163417	0.193639
filtered_GCST90451199_Free_cholesterol_to_total_lipids_ratio_in_medium_HDL	MS severity	rs72925015	2	202361648	A	G	-0.244743	0.764436	0.00411039	0.764436
filtered_GCST90451199_Free_cholesterol_to_total_lipids_ratio_in_medium_HDL	MS severity	rs2551974	2	207649619	A	G	-0.108913	0.930945	0.00128333	0.930945
filtered_GCST90451199_Free_cholesterol_to_total_lipids_ratio_in_medium_HDL	MS severity	rs1836717	2	211427974	G	A	0.468089	0.722958	-0.0044071	0.722959
filtered_GCST90451199_Free_cholesterol_to_total_lipids_ratio_in_medium_HDL	MS severity	rs10199231	2	226036038	G	T	-0.800562	0.24645	-0.015885	0.246453
filtered_GCST90451199_Free_cholesterol_to_total_lipids_ratio_in_medium_HDL	MS severity	rs1024137	2	226231160	T	G	-0.500984	0.218903	0.0147898	0.218903	,IRS1
filtered_GCST90451199_Free_cholesterol_to_total_lipids_ratio_in_medium_HDL	MS severity	rs2972144	2	226236695	G	A	-0.494876	0.224281	0.0146314	0.22428	,IRS1,MIR5702
filtered_GCST90451199_Free_cholesterol_to_total_lipids_ratio_in_medium_HDL	MS severity	rs2943655	2	226253134	C	T	0.307005	0.652133	-0.0055154	0.652132
filtered_GCST90451199_Free_cholesterol_to_total_lipids_ratio_in_medium_HDL	MS severity	rs2713552	2	226316967	T	G	-0.458949	0.277534	0.0131	0.277535
filtered_GCST90451199_Free_cholesterol_to_total_lipids_ratio_in_medium_HDL	MS severity	rs7590201	2	226327727	T	G	0.0169488	0.976681	-0.0003418	0.976681	LOC646736,MIR5702
filtered_GCST90451199_Free_cholesterol_to_total_lipids_ratio_in_medium_HDL	MS severity	rs4610045	2	229274468	G	A	-0.459546	0.740825	-0.0041965	0.740825
filtered_GCST90451199_Free_cholesterol_to_total_lipids_ratio_in_medium_HDL	MS severity	rs11695646	2	231720097	G	A	-0.35333	0.751735	0.00440881	0.751736
filtered_GCST90451199_Free_cholesterol_to_total_lipids_ratio_in_medium_HDL	MS severity	rs3817531	2	231807240	G	T	-1.54585	0.260562	0.0154846	0.260562
filtered_GCST90451199_Free_cholesterol_to_total_lipids_ratio_in_medium_HDL	MS severity	rs62186378	2	241272139	A	G	0.433996	0.750597	0.00540759	0.750596
filtered_GCST90451199_Free_cholesterol_to_total_lipids_ratio_in_medium_HDL	MS severity	rs6767822	3	11969810	T	G	-0.169942	0.863363	0.00226008	0.863364
filtered_GCST90451199_Free_cholesterol_to_total_lipids_ratio_in_medium_HDL	MS severity	rs12630210	3	12369449	A	G	0.130493	0.828484	-0.0056921	0.828483
filtered_GCST90451199_Free_cholesterol_to_total_lipids_ratio_in_medium_HDL	MS severity	rs1175544	3	12425545	T	C	2.72552	0.00177536	-0.038628	0.00177538
filtered_GCST90451199_Free_cholesterol_to_total_lipids_ratio_in_medium_HDL	MS severity	rs13093149	3	12573719	T	C	-0.172355	0.897169	-0.0021531	0.897169
filtered_GCST90451199_Free_cholesterol_to_total_lipids_ratio_in_medium_HDL	MS severity	rs62235660	3	25508749	A	C	-0.564381	0.642005	-0.0054579	0.642006
filtered_GCST90451199_Free_cholesterol_to_total_lipids_ratio_in_medium_HDL	MS severity	rs11926707	3	46884049	C	T	0.0197323	0.986068	-0.0002063	0.986068	MYL3,,KIF9,PTH1R
filtered_GCST90451199_Free_cholesterol_to_total_lipids_ratio_in_medium_HDL	MS severity	rs390802	3	52397655	A	G	0.989802	0.23567	0.0180626	0.235669	DNAH1
filtered_GCST90451199_Free_cholesterol_to_total_lipids_ratio_in_medium_HDL	MS severity	rs9311841	3	62493111	T	C	0.767697	0.580084	-0.0072028	0.580083
filtered_GCST90451199_Free_cholesterol_to_total_lipids_ratio_in_medium_HDL	MS severity	rs7428936	3	64725174	C	T	-1.55548	0.175277	-0.0154805	0.175279
filtered_GCST90451199_Free_cholesterol_to_total_lipids_ratio_in_medium_HDL	MS severity	rs864380	3	71617384	T	C	0.139024	0.906263	0.00136404	0.906264
filtered_GCST90451199_Free_cholesterol_to_total_lipids_ratio_in_medium_HDL	MS severity	rs2126221	3	81454831	T	C	-0.0095101	0.994347	-8.39e-05	0.994347
filtered_GCST90451199_Free_cholesterol_to_total_lipids_ratio_in_medium_HDL	MS severity	rs13066793	3	86988393	G	A	3.39404	0.0160893	0.0515032	0.0160895	,VGLL3
filtered_GCST90451199_Free_cholesterol_to_total_lipids_ratio_in_medium_HDL	MS severity	rs6781988	3	88678183	T	C	0.895887	0.467246	0.00849875	0.467245
filtered_GCST90451199_Free_cholesterol_to_total_lipids_ratio_in_medium_HDL	MS severity	rs12493830	3	98687950	C	T	-0.550792	0.46562	0.00837441	0.465619	,ST3GAL6-AS1
filtered_GCST90451199_Free_cholesterol_to_total_lipids_ratio_in_medium_HDL	MS severity	rs4855582	3	109148858	T	C	1.14221	0.413947	0.00957429	0.413948	MORC1
filtered_GCST90451199_Free_cholesterol_to_total_lipids_ratio_in_medium_HDL	MS severity	rs2461816	3	119808913	C	T	0.560568	0.601965	-0.0139915	0.601965
filtered_GCST90451199_Free_cholesterol_to_total_lipids_ratio_in_medium_HDL	MS severity	rs2035673	3	120143958	G	T	-0.332887	0.81434	0.00498974	0.814339
filtered_GCST90451199_Free_cholesterol_to_total_lipids_ratio_in_medium_HDL	MS severity	rs11708067	3	123346931	G	A	0.805905	0.353338	-0.0130115	0.353341	,ADCY5
filtered_GCST90451199_Free_cholesterol_to_total_lipids_ratio_in_medium_HDL	MS severity	rs768854	3	127546066	T	C	-3.04792	0.0306823	0.0288998	0.0306827
filtered_GCST90451199_Free_cholesterol_to_total_lipids_ratio_in_medium_HDL	MS severity	rs56287882	3	128311500	A	G	1.51303	0.205598	0.0229322	0.205598	EEFSEC
filtered_GCST90451199_Free_cholesterol_to_total_lipids_ratio_in_medium_HDL	MS severity	rs9828720	3	131767624	T	C	-0.810577	0.520275	0.0086709	0.520274
filtered_GCST90451199_Free_cholesterol_to_total_lipids_ratio_in_medium_HDL	MS severity	rs922505	3	131794266	G	T	-0.189406	0.888142	0.00192696	0.888142
filtered_GCST90451199_Free_cholesterol_to_total_lipids_ratio_in_medium_HDL	MS severity	rs9848661	3	131859253	T	G	-0.817417	0.512086	0.00861443	0.512085
filtered_GCST90451199_Free_cholesterol_to_total_lipids_ratio_in_medium_HDL	MS severity	rs1841534	3	131900176	A	G	-0.699361	0.566944	0.00753016	0.566943
filtered_GCST90451199_Free_cholesterol_to_total_lipids_ratio_in_medium_HDL	MS severity	rs1224997	3	131912357	T	C	-0.609477	0.624613	0.00642956	0.624612
filtered_GCST90451199_Free_cholesterol_to_total_lipids_ratio_in_medium_HDL	MS severity	rs9857169	3	132031918	T	G	0.624599	0.636795	-0.0058916	0.636794
filtered_GCST90451199_Free_cholesterol_to_total_lipids_ratio_in_medium_HDL	MS severity	rs2868426	3	150365434	A	C	1.28982	0.294369	-0.0142141	0.29437
filtered_GCST90451199_Free_cholesterol_to_total_lipids_ratio_in_medium_HDL	MS severity	rs900399	3	157080943	G	A	-1.2986	0.113699	-0.0182772	0.1137	,LOC100498859,LINC00880,CCNL1,LINC02029,LEKR1
filtered_GCST90451199_Free_cholesterol_to_total_lipids_ratio_in_medium_HDL	MS severity	rs4679899	3	160583577	C	T	1.27944	0.148222	-0.0170051	0.148221
filtered_GCST90451199_Free_cholesterol_to_total_lipids_ratio_in_medium_HDL	MS severity	rs4284999	3	161724244	T	C	-1.04398	0.446893	0.00906321	0.446892
filtered_GCST90451199_Free_cholesterol_to_total_lipids_ratio_in_medium_HDL	MS severity	rs9819763	3	161737407	G	A	-1.7914	0.174098	0.0159188	0.174096
filtered_GCST90451199_Free_cholesterol_to_total_lipids_ratio_in_medium_HDL	MS severity	rs4894535	3	172277815	T	C	-0.258716	0.844272	0.00306139	0.844272	,FNDC3B
filtered_GCST90451199_Free_cholesterol_to_total_lipids_ratio_in_medium_HDL	MS severity	rs6764884	3	172535888	T	G	0.00025433	0.999853	-3.12e-06	0.999853	TNFSF10,
filtered_GCST90451199_Free_cholesterol_to_total_lipids_ratio_in_medium_HDL	MS severity	rs9833915	3	172548231	G	A	0.543579	0.659103	-0.0081736	0.659102
filtered_GCST90451199_Free_cholesterol_to_total_lipids_ratio_in_medium_HDL	MS severity	rs6785918	3	185612843	G	A	-1.9459	0.130401	0.0183324	0.130402
filtered_GCST90451199_Free_cholesterol_to_total_lipids_ratio_in_medium_HDL	MS severity	rs16860235	3	185794573	A	G	0.0656812	0.944288	-0.0009097	0.944288
filtered_GCST90451199_Free_cholesterol_to_total_lipids_ratio_in_medium_HDL	MS severity	rs4234589	3	186101093	G	A	-0.312049	0.621794	0.00841368	0.621794	,ETV5
filtered_GCST90451199_Free_cholesterol_to_total_lipids_ratio_in_medium_HDL	MS severity	rs9841224	3	186179543	A	C	-0.876102	0.439851	-0.0098869	0.439852
filtered_GCST90451199_Free_cholesterol_to_total_lipids_ratio_in_medium_HDL	MS severity	rs2284842	3	186191862	C	T	-0.25616	0.840235	-0.0024028	0.840236
filtered_GCST90451199_Free_cholesterol_to_total_lipids_ratio_in_medium_HDL	MS severity	rs2268843	3	186206354	G	A	-0.382392	0.660482	-0.0060236	0.660482
filtered_GCST90451199_Free_cholesterol_to_total_lipids_ratio_in_medium_HDL	MS severity	rs7648887	3	196454398	G	T	0.165279	0.881683	0.0020026	0.881683
filtered_GCST90451199_Free_cholesterol_to_total_lipids_ratio_in_medium_HDL	MS severity	rs2089979	3	196774542	G	A	-1.03262	0.393893	0.0101931	0.39389	,PAK2
filtered_GCST90451199_Free_cholesterol_to_total_lipids_ratio_in_medium_HDL	MS severity	rs6599388	4	945299	T	C	-1.43078	0.239778	0.0145712	0.239777	GAK,,TMEM175
filtered_GCST90451199_Free_cholesterol_to_total_lipids_ratio_in_medium_HDL	MS severity	rs1823949	4	15097524	C	T	-1.17705	0.286613	0.0127827	0.286612
filtered_GCST90451199_Free_cholesterol_to_total_lipids_ratio_in_medium_HDL	MS severity	rs73243890	4	26080195	T	G	-0.432577	0.681828	0.00646888	0.681827
filtered_GCST90451199_Free_cholesterol_to_total_lipids_ratio_in_medium_HDL	MS severity	rs13118174	4	37150700	A	G	-0.211241	0.866087	-0.0019476	0.866086
filtered_GCST90451199_Free_cholesterol_to_total_lipids_ratio_in_medium_HDL	MS severity	rs61374938	4	39665991	T	G	-0.4958	0.723797	-0.0047034	0.723798
filtered_GCST90451199_Free_cholesterol_to_total_lipids_ratio_in_medium_HDL	MS severity	rs10517530	4	39787329	C	T	-0.0138745	0.988987	-0.0001729	0.988987
filtered_GCST90451199_Free_cholesterol_to_total_lipids_ratio_in_medium_HDL	MS severity	rs2168047	4	68483341	C	T	-1.57681	0.104945	0.0193993	0.104944
filtered_GCST90451199_Free_cholesterol_to_total_lipids_ratio_in_medium_HDL	MS severity	rs188377	4	68727799	G	T	-0.870514	0.484009	-0.0091309	0.48401
filtered_GCST90451199_Free_cholesterol_to_total_lipids_ratio_in_medium_HDL	MS severity	rs17237174	4	76280866	C	T	1.40097	0.220627	0.0176025	0.220628
filtered_GCST90451199_Free_cholesterol_to_total_lipids_ratio_in_medium_HDL	MS severity	rs4859660	4	76287038	T	G	1.51004	0.265731	-0.0152387	0.265731
filtered_GCST90451199_Free_cholesterol_to_total_lipids_ratio_in_medium_HDL	MS severity	rs10015508	4	86873149	C	T	-0.936348	0.379867	0.0127731	0.379866
filtered_GCST90451199_Free_cholesterol_to_total_lipids_ratio_in_medium_HDL	MS severity	rs13120301	4	87065243	T	C	-0.725247	0.410434	0.00965137	0.410435	AFF1,
filtered_GCST90451199_Free_cholesterol_to_total_lipids_ratio_in_medium_HDL	MS severity	rs10012624	4	88803905	A	C	-0.580382	0.471442	0.00832152	0.471441	FAM13A
filtered_GCST90451199_Free_cholesterol_to_total_lipids_ratio_in_medium_HDL	MS severity	rs6532770	4	98862518	A	C	-0.830333	0.447193	-0.0098477	0.447195
filtered_GCST90451199_Free_cholesterol_to_total_lipids_ratio_in_medium_HDL	MS severity	rs2602878	4	99118802	G	T	-0.570913	0.491536	0.00940562	0.491537
filtered_GCST90451199_Free_cholesterol_to_total_lipids_ratio_in_medium_HDL	MS severity	rs7670060	4	99138417	T	G	-0.859099	0.314069	-0.0133486	0.314069
filtered_GCST90451199_Free_cholesterol_to_total_lipids_ratio_in_medium_HDL	MS severity	rs151421	4	102211053	G	T	0.242788	0.767041	-0.0039932	0.767041
filtered_GCST90451199_Free_cholesterol_to_total_lipids_ratio_in_medium_HDL	MS severity	rs680310	4	102245470	T	C	0.581281	0.461294	-0.0100579	0.461292
filtered_GCST90451199_Free_cholesterol_to_total_lipids_ratio_in_medium_HDL	MS severity	rs13107325	4	102267552	T	C	0.289328	0.391194	-0.018331	0.391195	,LOC126807125,SLC39A8,BANK1,SLC39A8,NFKB1,SLC39A8,Intergenic,CA14,APH1A,C1orf54,C1orf51,MRPS21,PRPF3,RPRD2,TARS2,ECM1,ADAMTSL4,AL356356.1,SIX3,C1orf106,KIF21B,CACNA1S,BANK1,SLC39A8,NA,SLC39A8,UBE2D3,INTS3,SLC27A3,GATAD2B,DENND4B,CRTC2,SLC39A1,CREB3L4,JTB,RAB13,RPS27,NUP210L,TPM3,C1orf189,C1orf43,UBAP2L,HAX1
filtered_GCST90451199_Free_cholesterol_to_total_lipids_ratio_in_medium_HDL	MS severity	rs2647242	4	105358590	G	A	1.75039	0.193478	0.0186543	0.193476
filtered_GCST90451199_Free_cholesterol_to_total_lipids_ratio_in_medium_HDL	MS severity	rs4834749	4	119121563	A	G	-1.00575	0.36738	-0.0133398	0.367378
filtered_GCST90451199_Free_cholesterol_to_total_lipids_ratio_in_medium_HDL	MS severity	rs7673619	4	119829261	T	C	-0.0123672	0.992087	-0.0001288	0.992087
filtered_GCST90451199_Free_cholesterol_to_total_lipids_ratio_in_medium_HDL	MS severity	rs35319653	4	139982001	T	C	-2.12451	0.105979	-0.0201845	0.10598
filtered_GCST90451199_Free_cholesterol_to_total_lipids_ratio_in_medium_HDL	MS severity	rs62328321	4	142398568	T	C	1.95256	0.0988342	0.0197841	0.0988346
filtered_GCST90451199_Free_cholesterol_to_total_lipids_ratio_in_medium_HDL	MS severity	rs1512288	4	144570129	A	G	1.34406	0.334235	0.0112624	0.334236	Intergenic
filtered_GCST90451199_Free_cholesterol_to_total_lipids_ratio_in_medium_HDL	MS severity	rs72967165	4	153340229	C	T	0.221033	0.84988	0.00282127	0.849879
filtered_GCST90451199_Free_cholesterol_to_total_lipids_ratio_in_medium_HDL	MS severity	rs6816767	4	156782780	G	A	1.73725	0.0851858	0.0234301	0.0851845
filtered_GCST90451199_Free_cholesterol_to_total_lipids_ratio_in_medium_HDL	MS severity	rs6822892	4	156813523	G	A	0.737947	0.552196	0.00718895	0.552197	,PDGFC
filtered_GCST90451199_Free_cholesterol_to_total_lipids_ratio_in_medium_HDL	MS severity	rs7725218	5	1282299	A	G	-1.70485	0.185369	0.0157289	0.185369	TERT,TERT,hTERT,
filtered_GCST90451199_Free_cholesterol_to_total_lipids_ratio_in_medium_HDL	MS severity	rs697108	5	54008521	T	C	-0.307332	0.782965	0.00362664	0.782966
filtered_GCST90451199_Free_cholesterol_to_total_lipids_ratio_in_medium_HDL	MS severity	rs154251	5	56531731	G	A	0.592857	0.626165	-0.0056975	0.626166
filtered_GCST90451199_Free_cholesterol_to_total_lipids_ratio_in_medium_HDL	MS severity	rs3936511	5	56564954	G	A	0.274209	0.623211	-0.0073082	0.62321	MAP3K1,,AC022431.2,intergenic,LOC101928448,ANKRD55,MAP3K1
filtered_GCST90451199_Free_cholesterol_to_total_lipids_ratio_in_medium_HDL	MS severity	rs4976033	5	68418419	G	A	-0.584802	0.674126	0.00490824	0.674125	,PIK3R1,MARVELD2
filtered_GCST90451199_Free_cholesterol_to_total_lipids_ratio_in_medium_HDL	MS severity	rs61616736	5	75018287	T	G	-0.849614	0.480181	-0.0090927	0.48018
filtered_GCST90451199_Free_cholesterol_to_total_lipids_ratio_in_medium_HDL	MS severity	rs6867272	5	75102824	G	T	-0.513673	0.464931	-0.0087436	0.46493
filtered_GCST90451199_Free_cholesterol_to_total_lipids_ratio_in_medium_HDL	MS severity	rs10070119	5	75308130	T	C	-0.548975	0.298802	-0.0121678	0.298804
filtered_GCST90451199_Free_cholesterol_to_total_lipids_ratio_in_medium_HDL	MS severity	rs73763102	5	75438071	C	T	-1.18685	0.373971	-0.0182195	0.373972
filtered_GCST90451199_Free_cholesterol_to_total_lipids_ratio_in_medium_HDL	MS severity	rs4549504	5	75512412	T	G	-0.471715	0.339974	-0.0113546	0.339974
filtered_GCST90451199_Free_cholesterol_to_total_lipids_ratio_in_medium_HDL	MS severity	rs73124801	5	75681236	G	T	0.539816	0.67917	0.00866551	0.67917
filtered_GCST90451199_Free_cholesterol_to_total_lipids_ratio_in_medium_HDL	MS severity	rs258511	5	75758777	G	A	-0.0164596	0.98545	0.000216	0.98545
filtered_GCST90451199_Free_cholesterol_to_total_lipids_ratio_in_medium_HDL	MS severity	rs10805925	5	79243576	G	A	1.26981	0.336347	0.0113951	0.336347
filtered_GCST90451199_Free_cholesterol_to_total_lipids_ratio_in_medium_HDL	MS severity	rs3936594	5	93078010	G	A	2.14283	0.143634	0.0191443	0.143633
filtered_GCST90451199_Free_cholesterol_to_total_lipids_ratio_in_medium_HDL	MS severity	rs565603	5	112849754	G	A	-0.0114327	0.993633	-9.73e-05	0.993633
filtered_GCST90451199_Free_cholesterol_to_total_lipids_ratio_in_medium_HDL	MS severity	rs2227948	5	113043592	A	G	0.525848	0.64522	0.00534198	0.645221
filtered_GCST90451199_Free_cholesterol_to_total_lipids_ratio_in_medium_HDL	MS severity	rs7708603	5	113049338	G	T	0.288785	0.811953	0.00277928	0.811953
filtered_GCST90451199_Free_cholesterol_to_total_lipids_ratio_in_medium_HDL	MS severity	rs17764730	5	128021834	T	C	-0.818683	0.364726	-0.0125834	0.364729
filtered_GCST90451199_Free_cholesterol_to_total_lipids_ratio_in_medium_HDL	MS severity	rs2631360	5	132371737	A	G	-0.0993887	0.937674	0.00089812	0.937673	SLC22A5,
filtered_GCST90451199_Free_cholesterol_to_total_lipids_ratio_in_medium_HDL	MS severity	rs34164492	5	154202894	A	G	-0.297104	0.827319	-0.0025644	0.82732
filtered_GCST90451199_Free_cholesterol_to_total_lipids_ratio_in_medium_HDL	MS severity	rs2963472	5	158572014	A	G	1.65258	0.182538	-0.0187384	0.182539	LOC101927697,EBF1,EBF1
filtered_GCST90451199_Free_cholesterol_to_total_lipids_ratio_in_medium_HDL	MS severity	rs10061148	5	168417982	G	A	-0.535049	0.700997	-0.0048183	0.700998
filtered_GCST90451199_Free_cholesterol_to_total_lipids_ratio_in_medium_HDL	MS severity	rs55646464	5	173897968	T	G	0.791923	0.529412	-0.0079744	0.529413	,CPEB4
filtered_GCST90451199_Free_cholesterol_to_total_lipids_ratio_in_medium_HDL	MS severity	rs11759956	6	7108864	T	C	-0.148977	0.905719	0.00140072	0.905719
filtered_GCST90451199_Free_cholesterol_to_total_lipids_ratio_in_medium_HDL	MS severity	rs1327663	6	20293309	C	T	-0.367064	0.738141	-0.0044265	0.738142
filtered_GCST90451199_Free_cholesterol_to_total_lipids_ratio_in_medium_HDL	MS severity	rs9283869	6	20306339	C	T	-1.03039	0.338928	0.0119681	0.338931
filtered_GCST90451199_Free_cholesterol_to_total_lipids_ratio_in_medium_HDL	MS severity	rs7766641	6	26183874	A	G	-0.369298	0.70351	-0.0049281	0.703509	,HIST1H2BE
filtered_GCST90451199_Free_cholesterol_to_total_lipids_ratio_in_medium_HDL	MS severity	rs3130887	6	28976309	T	G	0.133866	0.919712	-0.0019976	0.919712
filtered_GCST90451199_Free_cholesterol_to_total_lipids_ratio_in_medium_HDL	MS severity	rs1234844	6	29484359	G	T	0.283576	0.815986	-0.0045418	0.815986
filtered_GCST90451199_Free_cholesterol_to_total_lipids_ratio_in_medium_HDL	MS severity	rs17192190	6	31262498	G	A	0.874497	0.432929	-0.0139763	0.432928
filtered_GCST90451199_Free_cholesterol_to_total_lipids_ratio_in_medium_HDL	MS severity	rs4947249	6	31334252	G	A	0.250895	0.715494	-0.0044111	0.715495
filtered_GCST90451199_Free_cholesterol_to_total_lipids_ratio_in_medium_HDL	MS severity	rs3135345	6	32426808	T	C	0.629291	0.52829	-0.0100713	0.52829
filtered_GCST90451199_Free_cholesterol_to_total_lipids_ratio_in_medium_HDL	MS severity	rs9469583	6	33749993	C	T	0.20377	0.821987	0.00261044	0.821988	IP6K3
filtered_GCST90451199_Free_cholesterol_to_total_lipids_ratio_in_medium_HDL	MS severity	rs2499685	6	34069775	G	A	0.981123	0.486748	0.00887397	0.486747
filtered_GCST90451199_Free_cholesterol_to_total_lipids_ratio_in_medium_HDL	MS severity	rs9469880	6	34789479	T	G	-0.145327	0.752826	0.00392744	0.752825
filtered_GCST90451199_Free_cholesterol_to_total_lipids_ratio_in_medium_HDL	MS severity	rs6921363	6	34803043	G	A	-0.16143	0.727878	0.00433729	0.727878
filtered_GCST90451199_Free_cholesterol_to_total_lipids_ratio_in_medium_HDL	MS severity	rs9469899	6	34825347	A	G	-0.222066	0.604456	0.0063816	0.604454	UHRF1BP1,
filtered_GCST90451199_Free_cholesterol_to_total_lipids_ratio_in_medium_HDL	MS severity	rs3800426	6	35041419	G	T	0.918086	0.459459	-0.0088517	0.459457	,ANKS1A,TCP11
filtered_GCST90451199_Free_cholesterol_to_total_lipids_ratio_in_medium_HDL	MS severity	rs3800392	6	35211847	C	T	-0.0589855	0.957535	0.00086554	0.957535
filtered_GCST90451199_Free_cholesterol_to_total_lipids_ratio_in_medium_HDL	MS severity	rs1883636	6	35500882	G	A	0.144838	0.873987	0.0027926	0.873988
filtered_GCST90451199_Free_cholesterol_to_total_lipids_ratio_in_medium_HDL	MS severity	rs2758885	6	39282950	G	A	0.232102	0.867029	0.00194663	0.867029
filtered_GCST90451199_Free_cholesterol_to_total_lipids_ratio_in_medium_HDL	MS severity	rs6905288	6	43791136	A	G	0.617887	0.247634	-0.0133306	0.247636	,VEGFA,NA
filtered_GCST90451199_Free_cholesterol_to_total_lipids_ratio_in_medium_HDL	MS severity	rs9367176	6	43826121	T	C	0.424481	0.707441	0.00471794	0.707441
filtered_GCST90451199_Free_cholesterol_to_total_lipids_ratio_in_medium_HDL	MS severity	rs61097202	6	55584354	T	G	2.57497	0.0530911	0.0513631	0.0530915
filtered_GCST90451199_Free_cholesterol_to_total_lipids_ratio_in_medium_HDL	MS severity	rs9360935	6	75698581	C	A	-1.57919	0.260393	0.0147583	0.260394
filtered_GCST90451199_Free_cholesterol_to_total_lipids_ratio_in_medium_HDL	MS severity	rs9341751	6	78770119	C	T	-0.930677	0.445408	0.00892651	0.445406
filtered_GCST90451199_Free_cholesterol_to_total_lipids_ratio_in_medium_HDL	MS severity	rs1027813	6	78842401	G	T	-0.553292	0.662201	0.00511329	0.662201
filtered_GCST90451199_Free_cholesterol_to_total_lipids_ratio_in_medium_HDL	MS severity	rs9352664	6	78856445	T	G	-0.543992	0.667413	0.00502948	0.667414
filtered_GCST90451199_Free_cholesterol_to_total_lipids_ratio_in_medium_HDL	MS severity	rs4401671	6	98072035	G	T	-1.28242	0.34286	-0.0113389	0.342863
filtered_GCST90451199_Free_cholesterol_to_total_lipids_ratio_in_medium_HDL	MS severity	rs901629	6	98091503	T	C	-1.12284	0.408101	-0.0099206	0.4081
filtered_GCST90451199_Free_cholesterol_to_total_lipids_ratio_in_medium_HDL	MS severity	rs9372734	6	98129813	T	C	-2.36426	0.0193043	-0.0271209	0.019304
filtered_GCST90451199_Free_cholesterol_to_total_lipids_ratio_in_medium_HDL	MS severity	rs9400274	6	109318673	A	G	0.254663	0.679922	-0.0050141	0.679921
filtered_GCST90451199_Free_cholesterol_to_total_lipids_ratio_in_medium_HDL	MS severity	rs1547030	6	116096995	A	G	-0.663102	0.444202	-0.008948	0.444203
filtered_GCST90451199_Free_cholesterol_to_total_lipids_ratio_in_medium_HDL	MS severity	rs72959041	6	127133748	A	G	-0.324864	0.609032	0.0134426	0.609033	,RSPO3,NA
filtered_GCST90451199_Free_cholesterol_to_total_lipids_ratio_in_medium_HDL	MS severity	rs4895550	6	139022755	T	C	-1.73437	0.106494	0.0186467	0.106496
filtered_GCST90451199_Free_cholesterol_to_total_lipids_ratio_in_medium_HDL	MS severity	rs607342	6	139509081	C	A	-1.39246	0.0694932	-0.0213099	0.0694932
filtered_GCST90451199_Free_cholesterol_to_total_lipids_ratio_in_medium_HDL	MS severity	rs9403558	6	144254445	C	T	-0.741725	0.594146	-0.0063004	0.594147
filtered_GCST90451199_Free_cholesterol_to_total_lipids_ratio_in_medium_HDL	MS severity	rs1281973	6	153150176	T	C	-0.672382	0.518842	-0.0075084	0.518843
filtered_GCST90451199_Free_cholesterol_to_total_lipids_ratio_in_medium_HDL	MS severity	rs41272086	6	160587614	A	G	0.134447	0.698922	-0.007565	0.698921	,LPA
filtered_GCST90451199_Free_cholesterol_to_total_lipids_ratio_in_medium_HDL	MS severity	rs783145	6	160731417	A	G	-0.570034	0.631497	0.00570969	0.631496	PLG
filtered_GCST90451199_Free_cholesterol_to_total_lipids_ratio_in_medium_HDL	MS severity	rs11753522	6	160780240	T	C	0.363374	0.796438	-0.0031616	0.796438
filtered_GCST90451199_Free_cholesterol_to_total_lipids_ratio_in_medium_HDL	MS severity	rs9456587	6	160790194	G	T	0.267936	0.84119	-0.0024456	0.84119
filtered_GCST90451199_Free_cholesterol_to_total_lipids_ratio_in_medium_HDL	MS severity	rs2489967	6	160841845	T	G	-1.34365	0.322622	0.0115809	0.322621
filtered_GCST90451199_Free_cholesterol_to_total_lipids_ratio_in_medium_HDL	MS severity	rs1892347	6	160860326	G	A	-0.973749	0.502176	0.00793238	0.502175
filtered_GCST90451199_Free_cholesterol_to_total_lipids_ratio_in_medium_HDL	MS severity	rs935180	6	160927061	T	G	-0.822121	0.501539	-0.0089986	0.501539
filtered_GCST90451199_Free_cholesterol_to_total_lipids_ratio_in_medium_HDL	MS severity	rs67337490	6	162532929	A	G	-0.0246479	0.983915	-0.0003529	0.983915
filtered_GCST90451199_Free_cholesterol_to_total_lipids_ratio_in_medium_HDL	MS severity	rs11764937	7	1052438	T	C	-0.0851333	0.855184	-0.0027956	0.855184
filtered_GCST90451199_Free_cholesterol_to_total_lipids_ratio_in_medium_HDL	MS severity	rs71524068	7	6415415	A	G	0.0988924	0.88294	0.00204901	0.88294
filtered_GCST90451199_Free_cholesterol_to_total_lipids_ratio_in_medium_HDL	MS severity	rs4410790	7	17244953	C	T	-0.0260626	0.980345	0.00028948	0.980345	,AHR,AGR3,AHR
filtered_GCST90451199_Free_cholesterol_to_total_lipids_ratio_in_medium_HDL	MS severity	rs1404414	7	17826764	T	C	-0.322678	0.613053	0.00581179	0.613054
filtered_GCST90451199_Free_cholesterol_to_total_lipids_ratio_in_medium_HDL	MS severity	rs10242866	7	17880990	T	C	-0.324502	0.563793	0.00671164	0.563792	,SNX13
filtered_GCST90451199_Free_cholesterol_to_total_lipids_ratio_in_medium_HDL	MS severity	rs4722551	7	25952206	C	T	0.563386	0.430673	0.0122932	0.430673	,RPL7AP38,MIR148A,NFE2L3,NFE2L3,intergenic,MIR148A
filtered_GCST90451199_Free_cholesterol_to_total_lipids_ratio_in_medium_HDL	MS severity	rs1635852	7	28149792	C	T	-0.391329	0.601372	-0.0059792	0.601373	,JAZF1
filtered_GCST90451199_Free_cholesterol_to_total_lipids_ratio_in_medium_HDL	MS severity	rs245997	7	29270703	G	A	-1.87448	0.133092	-0.0176543	0.133091
filtered_GCST90451199_Free_cholesterol_to_total_lipids_ratio_in_medium_HDL	MS severity	rs66763009	7	36153533	G	T	-1.78049	0.0746876	0.0206804	0.0746892	EEPD1
filtered_GCST90451199_Free_cholesterol_to_total_lipids_ratio_in_medium_HDL	MS severity	rs73109455	7	44740377	C	T	2.09204	0.0332889	-0.0373747	0.0332889
filtered_GCST90451199_Free_cholesterol_to_total_lipids_ratio_in_medium_HDL	MS severity	rs55935382	7	50250073	A	C	-1.04361	0.23209	-0.0149312	0.232091	,IKZF1,C7orf72,IKZF1
filtered_GCST90451199_Free_cholesterol_to_total_lipids_ratio_in_medium_HDL	MS severity	rs55747707	7	73623036	A	G	0.433724	0.247908	0.0167861	0.247908	MLXIPL,,NA
filtered_GCST90451199_Free_cholesterol_to_total_lipids_ratio_in_medium_HDL	MS severity	rs13239670	7	73644689	C	T	1.32048	0.0913717	0.0199421	0.0913709	MLXIPL
filtered_GCST90451199_Free_cholesterol_to_total_lipids_ratio_in_medium_HDL	MS severity	rs12539997	7	87502107	C	T	1.12938	0.417113	-0.0122985	0.417113
filtered_GCST90451199_Free_cholesterol_to_total_lipids_ratio_in_medium_HDL	MS severity	rs854562	7	95318657	T	C	-0.337176	0.603427	0.00629707	0.603426	PON1,
filtered_GCST90451199_Free_cholesterol_to_total_lipids_ratio_in_medium_HDL	MS severity	rs221811	7	100761494	T	C	-1.61077	0.145238	-0.022833	0.145239
filtered_GCST90451199_Free_cholesterol_to_total_lipids_ratio_in_medium_HDL	MS severity	rs12705090	7	100870078	T	C	-2.47896	0.0117257	-0.0374362	0.0117258
filtered_GCST90451199_Free_cholesterol_to_total_lipids_ratio_in_medium_HDL	MS severity	rs3087504	7	100888467	T	C	-2.46635	0.0669291	-0.0212632	0.0669287
filtered_GCST90451199_Free_cholesterol_to_total_lipids_ratio_in_medium_HDL	MS severity	rs201436	7	102090296	C	T	-1.04954	0.466234	0.00861113	0.466235
filtered_GCST90451199_Free_cholesterol_to_total_lipids_ratio_in_medium_HDL	MS severity	rs6977665	7	117336776	G	A	0.730659	0.595333	-0.006656	0.595334
filtered_GCST90451199_Free_cholesterol_to_total_lipids_ratio_in_medium_HDL	MS severity	rs34282904	7	130749770	A	G	-0.248604	0.643911	-0.0054125	0.643911
filtered_GCST90451199_Free_cholesterol_to_total_lipids_ratio_in_medium_HDL	MS severity	rs73151974	7	134984772	T	C	0.44359	0.683039	-0.0066216	0.683038	AGBL3
filtered_GCST90451199_Free_cholesterol_to_total_lipids_ratio_in_medium_HDL	MS severity	rs6467597	7	135563386	A	G	-1.84003	0.1985	0.0189827	0.1985
filtered_GCST90451199_Free_cholesterol_to_total_lipids_ratio_in_medium_HDL	MS severity	rs11981436	7	150595679	T	C	-0.262985	0.772843	0.00394575	0.772844
filtered_GCST90451199_Free_cholesterol_to_total_lipids_ratio_in_medium_HDL	MS severity	rs13226396	7	150597899	T	C	-0.243827	0.790368	0.00363527	0.790367
filtered_GCST90451199_Free_cholesterol_to_total_lipids_ratio_in_medium_HDL	MS severity	rs4725969	7	150861427	T	C	-3.28925	0.011618	-0.0308374	0.0116182	,AOC1
filtered_GCST90451199_Free_cholesterol_to_total_lipids_ratio_in_medium_HDL	MS severity	rs4366097	8	4919869	G	A	-1.27976	0.299736	-0.0123122	0.299736
filtered_GCST90451199_Free_cholesterol_to_total_lipids_ratio_in_medium_HDL	MS severity	rs11989036	8	4927217	T	G	-1.20719	0.344559	-0.0112795	0.344558
filtered_GCST90451199_Free_cholesterol_to_total_lipids_ratio_in_medium_HDL	MS severity	rs66508847	8	4934548	T	C	-1.77917	0.126695	-0.0180758	0.126695
filtered_GCST90451199_Free_cholesterol_to_total_lipids_ratio_in_medium_HDL	MS severity	rs7013186	8	4947719	G	T	-1.18177	0.367338	0.0105126	0.367337
filtered_GCST90451199_Free_cholesterol_to_total_lipids_ratio_in_medium_HDL	MS severity	rs2928617	8	6707006	C	T	-0.279894	0.806652	-0.0030035	0.806652
filtered_GCST90451199_Free_cholesterol_to_total_lipids_ratio_in_medium_HDL	MS severity	rs4841133	8	9326154	G	A	0.120179	0.733615	0.00711358	0.733616	,RP11-115J16.1,PPP1R3B
filtered_GCST90451199_Free_cholesterol_to_total_lipids_ratio_in_medium_HDL	MS severity	rs6601302	8	9381948	G	T	1.29659	0.0987356	-0.0225309	0.0987351
filtered_GCST90451199_Free_cholesterol_to_total_lipids_ratio_in_medium_HDL	MS severity	rs10107887	8	9507154	C	T	1.57499	0.100239	0.0200797	0.100241
filtered_GCST90451199_Free_cholesterol_to_total_lipids_ratio_in_medium_HDL	MS severity	rs11778570	8	9970768	T	C	2.28508	0.0715193	0.0220659	0.0715195
filtered_GCST90451199_Free_cholesterol_to_total_lipids_ratio_in_medium_HDL	MS severity	rs9329221	8	10382692	T	G	2.16638	0.121016	0.0179521	0.121016	intergenic
filtered_GCST90451199_Free_cholesterol_to_total_lipids_ratio_in_medium_HDL	MS severity	rs718742	8	10756765	G	T	-0.389214	0.641158	0.00601756	0.641159
filtered_GCST90451199_Free_cholesterol_to_total_lipids_ratio_in_medium_HDL	MS severity	rs17479581	8	19494622	T	C	0.0660996	0.959269	-0.0007508	0.959269
filtered_GCST90451199_Free_cholesterol_to_total_lipids_ratio_in_medium_HDL	MS severity	rs7817144	8	19500657	T	C	1.15216	0.384684	0.0143636	0.384683
filtered_GCST90451199_Free_cholesterol_to_total_lipids_ratio_in_medium_HDL	MS severity	rs10085966	8	19718937	T	C	-0.812467	0.279396	-0.0126051	0.279398
filtered_GCST90451199_Free_cholesterol_to_total_lipids_ratio_in_medium_HDL	MS severity	rs4921677	8	19790880	T	C	-1.14373	0.0865724	-0.0199266	0.086574
filtered_GCST90451199_Free_cholesterol_to_total_lipids_ratio_in_medium_HDL	MS severity	rs6981674	8	19821652	T	C	0.430185	0.699608	-0.0067401	0.699607
filtered_GCST90451199_Free_cholesterol_to_total_lipids_ratio_in_medium_HDL	MS severity	rs7824064	8	19839588	G	A	0.219949	0.847273	-0.0038014	0.847273
filtered_GCST90451199_Free_cholesterol_to_total_lipids_ratio_in_medium_HDL	MS severity	rs4518684	8	19871304	G	T	0.377437	0.703118	0.00546065	0.703119
filtered_GCST90451199_Free_cholesterol_to_total_lipids_ratio_in_medium_HDL	MS severity	rs7015766	8	20081538	T	C	-0.046	0.801279	-0.0054827	0.801279
filtered_GCST90451199_Free_cholesterol_to_total_lipids_ratio_in_medium_HDL	MS severity	rs13273454	8	20082547	T	C	0.307933	0.334333	0.0111933	0.334337	AC100802.3
filtered_GCST90451199_Free_cholesterol_to_total_lipids_ratio_in_medium_HDL	MS severity	rs2042073	8	30978019	G	A	-0.714656	0.604158	-0.0062069	0.604158
filtered_GCST90451199_Free_cholesterol_to_total_lipids_ratio_in_medium_HDL	MS severity	rs10954772	8	31006422	C	T	0.172497	0.899267	0.0016104	0.899268	PURG,,NA,Intergenic
filtered_GCST90451199_Free_cholesterol_to_total_lipids_ratio_in_medium_HDL	MS severity	rs6994556	8	38467098	A	G	-1.79435	0.194482	-0.0150169	0.194479
filtered_GCST90451199_Free_cholesterol_to_total_lipids_ratio_in_medium_HDL	MS severity	rs6471717	8	58464798	A	G	0.0597997	0.934242	-0.0009981	0.934242	,CYP7A1,CYP7A1,UBXN2B
filtered_GCST90451199_Free_cholesterol_to_total_lipids_ratio_in_medium_HDL	MS severity	rs791395	8	63791370	A	G	-1.02378	0.372626	-0.0103147	0.372624
filtered_GCST90451199_Free_cholesterol_to_total_lipids_ratio_in_medium_HDL	MS severity	rs6996285	8	70428278	C	A	0.0321557	0.974565	-0.0003952	0.974565
filtered_GCST90451199_Free_cholesterol_to_total_lipids_ratio_in_medium_HDL	MS severity	rs745578	8	71554089	A	G	2.15392	0.124983	-0.0211034	0.124982	,EYA1,MSC,RNU6-83,LOC100132891,TRPA1
filtered_GCST90451199_Free_cholesterol_to_total_lipids_ratio_in_medium_HDL	MS severity	rs7845090	8	72537705	A	G	-1.73129	0.162164	-0.0176398	0.162162	,NA
filtered_GCST90451199_Free_cholesterol_to_total_lipids_ratio_in_medium_HDL	MS severity	rs11781001	8	95031848	A	G	4.00446	0.00565797	-0.0443706	0.00565782	NDUFAF6,
filtered_GCST90451199_Free_cholesterol_to_total_lipids_ratio_in_medium_HDL	MS severity	rs581610	8	102913808	A	G	1.26808	0.189567	0.0194389	0.189568
filtered_GCST90451199_Free_cholesterol_to_total_lipids_ratio_in_medium_HDL	MS severity	rs2290866	8	104895605	T	C	2.29373	0.0419902	-0.0271073	0.0419896
filtered_GCST90451199_Free_cholesterol_to_total_lipids_ratio_in_medium_HDL	MS severity	rs11781699	8	117850822	C	T	1.48117	0.286759	-0.0157149	0.28676
filtered_GCST90451199_Free_cholesterol_to_total_lipids_ratio_in_medium_HDL	MS severity	rs13248499	8	120848349	A	G	0.00228725	0.997517	-3.78e-05	0.997517
filtered_GCST90451199_Free_cholesterol_to_total_lipids_ratio_in_medium_HDL	MS severity	rs2980867	8	125475449	G	T	0.653163	0.35795	0.0114781	0.357948
filtered_GCST90451199_Free_cholesterol_to_total_lipids_ratio_in_medium_HDL	MS severity	rs4871624	8	125617084	G	T	-0.791805	0.390575	0.0112403	0.390574	TRIB1
filtered_GCST90451199_Free_cholesterol_to_total_lipids_ratio_in_medium_HDL	MS severity	rs34407803	8	143212684	A	G	0.34807	0.772516	-0.0034079	0.772515
filtered_GCST90451199_Free_cholesterol_to_total_lipids_ratio_in_medium_HDL	MS severity	rs1322159	9	10132696	A	C	-0.220676	0.876794	0.00276664	0.876794
filtered_GCST90451199_Free_cholesterol_to_total_lipids_ratio_in_medium_HDL	MS severity	rs1780153	9	15142538	T	G	0.847152	0.489772	0.0146287	0.489773
filtered_GCST90451199_Free_cholesterol_to_total_lipids_ratio_in_medium_HDL	MS severity	rs643531	9	15296036	A	C	0.0428451	0.882582	0.0024477	0.882582	,TTC39B
filtered_GCST90451199_Free_cholesterol_to_total_lipids_ratio_in_medium_HDL	MS severity	rs10121879	9	19354261	T	C	-0.397292	0.680657	-0.0081837	0.680658
filtered_GCST90451199_Free_cholesterol_to_total_lipids_ratio_in_medium_HDL	MS severity	rs7047907	9	83753745	A	G	0.641501	0.551074	-0.0079043	0.551074	,GKAP1
filtered_GCST90451199_Free_cholesterol_to_total_lipids_ratio_in_medium_HDL	MS severity	rs2780103	9	83959653	T	C	0.442205	0.676734	0.00538212	0.676733
filtered_GCST90451199_Free_cholesterol_to_total_lipids_ratio_in_medium_HDL	MS severity	rs7042552	9	89571543	T	C	-0.196999	0.868106	0.00195103	0.868106
filtered_GCST90451199_Free_cholesterol_to_total_lipids_ratio_in_medium_HDL	MS severity	rs10797115	9	89576341	T	C	-0.285396	0.804139	0.00288655	0.804139
filtered_GCST90451199_Free_cholesterol_to_total_lipids_ratio_in_medium_HDL	MS severity	rs1571535	9	89600819	C	T	-0.231037	0.867413	0.00194001	0.867412
filtered_GCST90451199_Free_cholesterol_to_total_lipids_ratio_in_medium_HDL	MS severity	rs1326775	9	92597273	T	C	-0.526617	0.676613	0.00631841	0.676614
filtered_GCST90451199_Free_cholesterol_to_total_lipids_ratio_in_medium_HDL	MS severity	rs12686780	9	92620015	T	C	-0.84077	0.486556	0.0104332	0.486559	,CENPP
filtered_GCST90451199_Free_cholesterol_to_total_lipids_ratio_in_medium_HDL	MS severity	rs10992461	9	92774520	T	G	-1.10564	0.387006	0.013022	0.387005
filtered_GCST90451199_Free_cholesterol_to_total_lipids_ratio_in_medium_HDL	MS severity	rs10217601	9	104031790	G	A	-0.153616	0.909678	-0.001844	0.909678
filtered_GCST90451199_Free_cholesterol_to_total_lipids_ratio_in_medium_HDL	MS severity	rs12351480	9	104833697	A	C	0.0945949	0.836361	0.00351142	0.836361
filtered_GCST90451199_Free_cholesterol_to_total_lipids_ratio_in_medium_HDL	MS severity	rs11789603	9	104884738	T	C	0.126205	0.712512	0.00690189	0.712512	,ABCA1
filtered_GCST90451199_Free_cholesterol_to_total_lipids_ratio_in_medium_HDL	MS severity	rs2740488	9	104899461	C	A	0.273344	0.260605	-0.0146875	0.260606	,ABCA1
filtered_GCST90451199_Free_cholesterol_to_total_lipids_ratio_in_medium_HDL	MS severity	rs2027399	9	104981006	A	G	2.56653	0.00439299	0.0336336	0.00439288
filtered_GCST90451199_Free_cholesterol_to_total_lipids_ratio_in_medium_HDL	MS severity	rs17134533	10	5205135	A	G	-0.900014	0.361302	0.0146984	0.361303
filtered_GCST90451199_Free_cholesterol_to_total_lipids_ratio_in_medium_HDL	MS severity	rs12259979	10	17225070	T	G	-1.38812	0.202424	-0.0149671	0.202424
filtered_GCST90451199_Free_cholesterol_to_total_lipids_ratio_in_medium_HDL	MS severity	rs12776043	10	19932321	A	G	0.557482	0.683563	0.00507193	0.683563
filtered_GCST90451199_Free_cholesterol_to_total_lipids_ratio_in_medium_HDL	MS severity	rs10763928	10	33344026	T	C	-1.01052	0.389961	0.0182805	0.38996
filtered_GCST90451199_Free_cholesterol_to_total_lipids_ratio_in_medium_HDL	MS severity	rs28688874	10	45330731	T	G	0.391476	0.67303	0.00804111	0.67303
filtered_GCST90451199_Free_cholesterol_to_total_lipids_ratio_in_medium_HDL	MS severity	rs11239464	10	45331280	G	T	0.407288	0.66084	0.00837055	0.660841
filtered_GCST90451199_Free_cholesterol_to_total_lipids_ratio_in_medium_HDL	MS severity	rs56071381	10	45411688	T	G	1.06755	0.110966	0.0257899	0.110966
filtered_GCST90451199_Free_cholesterol_to_total_lipids_ratio_in_medium_HDL	MS severity	rs10793618	10	45493373	T	C	-0.149491	0.838568	-0.0027031	0.838569
filtered_GCST90451199_Free_cholesterol_to_total_lipids_ratio_in_medium_HDL	MS severity	rs55665473	10	45526557	A	G	0.314427	0.47634	0.00944379	0.476341
filtered_GCST90451199_Free_cholesterol_to_total_lipids_ratio_in_medium_HDL	MS severity	rs3824617	10	45672399	T	C	-0.211049	0.798939	0.00377834	0.798939
filtered_GCST90451199_Free_cholesterol_to_total_lipids_ratio_in_medium_HDL	MS severity	rs7068223	10	61921663	T	C	-2.3129	0.105819	0.0191107	0.10582
filtered_GCST90451199_Free_cholesterol_to_total_lipids_ratio_in_medium_HDL	MS severity	rs67869451	10	63101377	T	G	1.93813	0.11342	-0.0236729	0.113421
filtered_GCST90451199_Free_cholesterol_to_total_lipids_ratio_in_medium_HDL	MS severity	rs10995477	10	63250912	C	T	0.368056	0.537331	0.00714348	0.53733	,JMJD1C
filtered_GCST90451199_Free_cholesterol_to_total_lipids_ratio_in_medium_HDL	MS severity	rs10822160	10	63353036	G	T	0.309503	0.60438	0.00598114	0.604381
filtered_GCST90451199_Free_cholesterol_to_total_lipids_ratio_in_medium_HDL	MS severity	rs7919685	10	63556040	T	G	0.20079	0.727252	-0.0040331	0.727251	REEP3,
filtered_GCST90451199_Free_cholesterol_to_total_lipids_ratio_in_medium_HDL	MS severity	rs7908862	10	75076248	C	A	2.19715	0.0888368	-0.0200698	0.0888383
filtered_GCST90451199_Free_cholesterol_to_total_lipids_ratio_in_medium_HDL	MS severity	rs703966	10	79194494	A	G	-1.45575	0.20754	-0.0148537	0.207542	,ZMIZ1
filtered_GCST90451199_Free_cholesterol_to_total_lipids_ratio_in_medium_HDL	MS severity	rs10762862	10	79392371	A	G	1.7531	0.17844	-0.0157856	0.178441
filtered_GCST90451199_Free_cholesterol_to_total_lipids_ratio_in_medium_HDL	MS severity	rs12263369	10	93063586	T	C	-0.167533	0.841781	0.00240964	0.841781	,CYP26C1
filtered_GCST90451199_Free_cholesterol_to_total_lipids_ratio_in_medium_HDL	MS severity	rs940390	10	93562287	G	A	0.379247	0.711882	-0.0063639	0.711882
filtered_GCST90451199_Free_cholesterol_to_total_lipids_ratio_in_medium_HDL	MS severity	rs2862918	10	99872008	C	T	-0.0538714	0.965786	-0.0005018	0.965786
filtered_GCST90451199_Free_cholesterol_to_total_lipids_ratio_in_medium_HDL	MS severity	rs10787430	10	112192480	T	C	-0.365807	0.650825	0.0057131	0.650826
filtered_GCST90451199_Free_cholesterol_to_total_lipids_ratio_in_medium_HDL	MS severity	rs12414355	10	112217046	G	A	0.29866	0.617495	-0.0084039	0.617496
filtered_GCST90451199_Free_cholesterol_to_total_lipids_ratio_in_medium_HDL	MS severity	rs17130152	10	112920607	A	G	-1.17529	0.285005	-0.0145458	0.285003
filtered_GCST90451199_Free_cholesterol_to_total_lipids_ratio_in_medium_HDL	MS severity	rs4751742	10	119589725	T	G	-0.0836775	0.945908	0.00079616	0.945908
filtered_GCST90451199_Free_cholesterol_to_total_lipids_ratio_in_medium_HDL	MS severity	rs11199040	10	119605859	T	C	-0.646279	0.639468	0.00650906	0.639467
filtered_GCST90451199_Free_cholesterol_to_total_lipids_ratio_in_medium_HDL	MS severity	rs7083597	10	121100109	T	C	0.0392425	0.96299	-0.0009469	0.96299
filtered_GCST90451199_Free_cholesterol_to_total_lipids_ratio_in_medium_HDL	MS severity	rs17771462	10	127037056	G	A	-1.95593	0.161587	0.0165906	0.161587
filtered_GCST90451199_Free_cholesterol_to_total_lipids_ratio_in_medium_HDL	MS severity	rs4929965	11	2176056	G	A	1.27807	0.30005	0.0126494	0.30005	,INS,INS,IGF2
filtered_GCST90451199_Free_cholesterol_to_total_lipids_ratio_in_medium_HDL	MS severity	rs74050440	11	2941213	T	G	0.373905	0.727488	-0.0068779	0.727488
filtered_GCST90451199_Free_cholesterol_to_total_lipids_ratio_in_medium_HDL	MS severity	rs11042906	11	10643688	T	C	0.00357539	0.99751	3.96886e-05	0.99751
filtered_GCST90451199_Free_cholesterol_to_total_lipids_ratio_in_medium_HDL	MS severity	rs2351958	11	16226474	A	C	-0.35492	0.737486	0.00395594	0.737487
filtered_GCST90451199_Free_cholesterol_to_total_lipids_ratio_in_medium_HDL	MS severity	rs17309930	11	27726946	A	C	-0.35703	0.639726	0.00688936	0.639726	,BDNF
filtered_GCST90451199_Free_cholesterol_to_total_lipids_ratio_in_medium_HDL	MS severity	rs2467594	11	29202459	G	A	0.271627	0.846538	-0.0023085	0.846538
filtered_GCST90451199_Free_cholesterol_to_total_lipids_ratio_in_medium_HDL	MS severity	rs7108615	11	30276262	C	T	-0.421584	0.742927	0.00401169	0.742928
filtered_GCST90451199_Free_cholesterol_to_total_lipids_ratio_in_medium_HDL	MS severity	rs1765134	11	30354497	T	C	-0.728014	0.530765	-0.0079194	0.530766
filtered_GCST90451199_Free_cholesterol_to_total_lipids_ratio_in_medium_HDL	MS severity	rs7127254	11	46286998	T	C	-0.283739	0.839655	0.00266384	0.839654
filtered_GCST90451199_Free_cholesterol_to_total_lipids_ratio_in_medium_HDL	MS severity	rs61882744	11	46528675	T	G	-1.18257	0.429711	0.0200919	0.429711
filtered_GCST90451199_Free_cholesterol_to_total_lipids_ratio_in_medium_HDL	MS severity	rs10838684	11	47262311	G	A	-0.0769262	0.827343	-0.0027367	0.827343
filtered_GCST90451199_Free_cholesterol_to_total_lipids_ratio_in_medium_HDL	MS severity	rs10769255	11	47345820	T	C	-0.469972	0.2334	-0.0180327	0.2334	,MYBPC3,Intergenic
filtered_GCST90451199_Free_cholesterol_to_total_lipids_ratio_in_medium_HDL	MS severity	rs12787646	11	47648113	C	T	-0.476617	0.230914	0.0144324	0.230916	MTCH2,
filtered_GCST90451199_Free_cholesterol_to_total_lipids_ratio_in_medium_HDL	MS severity	rs10838919	11	48502755	T	C	0.0847317	0.874922	0.00265338	0.874922
filtered_GCST90451199_Free_cholesterol_to_total_lipids_ratio_in_medium_HDL	MS severity	rs11227434	11	56177775	T	G	-0.281338	0.658977	-0.0078736	0.658977
filtered_GCST90451199_Free_cholesterol_to_total_lipids_ratio_in_medium_HDL	MS severity	rs1970719	11	56402764	T	C	-0.2902	0.650153	0.00813668	0.650153
filtered_GCST90451199_Free_cholesterol_to_total_lipids_ratio_in_medium_HDL	MS severity	rs41414647	11	56819930	G	T	-0.806016	0.29124	-0.0232526	0.291238
filtered_GCST90451199_Free_cholesterol_to_total_lipids_ratio_in_medium_HDL	MS severity	rs1941050	11	57100234	C	T	-1.36356	0.271838	-0.0230029	0.271836
filtered_GCST90451199_Free_cholesterol_to_total_lipids_ratio_in_medium_HDL	MS severity	rs10896581	11	57196750	A	G	-1.36262	0.259579	0.020081	0.259577	LRRC55
filtered_GCST90451199_Free_cholesterol_to_total_lipids_ratio_in_medium_HDL	MS severity	rs12797544	11	57282317	G	A	-1.46107	0.10198	-0.0202902	0.10198
filtered_GCST90451199_Free_cholesterol_to_total_lipids_ratio_in_medium_HDL	MS severity	rs4938863	11	57359234	G	A	-1.31338	0.312031	-0.0166453	0.312034
filtered_GCST90451199_Free_cholesterol_to_total_lipids_ratio_in_medium_HDL	MS severity	rs2727270	11	61835765	T	C	-0.510877	0.00270691	0.053473	0.00270697	,FTH1,INCENP,FADS1,FADS2,SCGB1D1,SCGB2A1,C11orf9,DAGLA,FEN1,RAB3IL,C11orf10,FADS3,SYT7,BEST1,SCGB1D2,FADS2
filtered_GCST90451199_Free_cholesterol_to_total_lipids_ratio_in_medium_HDL	MS severity	rs174593	11	61851359	C	T	-0.214472	0.228884	0.0155948	0.228887
filtered_GCST90451199_Free_cholesterol_to_total_lipids_ratio_in_medium_HDL	MS severity	rs11231704	11	64130710	T	C	-0.378874	0.784457	-0.0031624	0.784458
filtered_GCST90451199_Free_cholesterol_to_total_lipids_ratio_in_medium_HDL	MS severity	rs570387	11	65869605	C	T	1.33256	0.336853	0.0111734	0.336853	EFEMP2,
filtered_GCST90451199_Free_cholesterol_to_total_lipids_ratio_in_medium_HDL	MS severity	rs12290326	11	68825666	T	C	0.50667	0.467114	-0.0089515	0.467114
filtered_GCST90451199_Free_cholesterol_to_total_lipids_ratio_in_medium_HDL	MS severity	rs7940215	11	69470972	T	C	0.961402	0.415175	-0.0094489	0.415177
filtered_GCST90451199_Free_cholesterol_to_total_lipids_ratio_in_medium_HDL	MS severity	rs600626	11	75744264	G	A	1.57217	0.0263706	-0.0335245	0.0263704	,MOGAT2
filtered_GCST90451199_Free_cholesterol_to_total_lipids_ratio_in_medium_HDL	MS severity	rs10793169	11	76452968	G	A	0.588495	0.612222	-0.0060298	0.612221
filtered_GCST90451199_Free_cholesterol_to_total_lipids_ratio_in_medium_HDL	MS severity	rs1939468	11	76529077	T	G	0.319348	0.745553	0.00406645	0.745553
filtered_GCST90451199_Free_cholesterol_to_total_lipids_ratio_in_medium_HDL	MS severity	rs12575636	11	95578096	G	T	-1.019	0.343675	0.0133461	0.343674
filtered_GCST90451199_Free_cholesterol_to_total_lipids_ratio_in_medium_HDL	MS severity	rs66879136	11	116522203	A	C	-0.583817	0.583226	-0.0078846	0.583225
filtered_GCST90451199_Free_cholesterol_to_total_lipids_ratio_in_medium_HDL	MS severity	rs567599	11	116651848	T	G	0.67724	0.15875	-0.0267228	0.15875
filtered_GCST90451199_Free_cholesterol_to_total_lipids_ratio_in_medium_HDL	MS severity	rs61905066	11	116700892	G	A	-0.275731	0.578923	0.0130777	0.578924
filtered_GCST90451199_Free_cholesterol_to_total_lipids_ratio_in_medium_HDL	MS severity	rs2266788	11	116789970	A	G	-0.0257694	0.921716	-0.0021807	0.921716	,APOA5
filtered_GCST90451199_Free_cholesterol_to_total_lipids_ratio_in_medium_HDL	MS severity	rs7946869	11	117092596	T	C	-0.036969	0.922204	-0.001493	0.922204
filtered_GCST90451199_Free_cholesterol_to_total_lipids_ratio_in_medium_HDL	MS severity	rs8258	11	117412960	C	T	0.620293	0.606431	-0.0061298	0.606432	CEP164
filtered_GCST90451199_Free_cholesterol_to_total_lipids_ratio_in_medium_HDL	MS severity	rs2277292	11	118554704	T	G	-0.117578	0.919251	-0.0016898	0.919251
filtered_GCST90451199_Free_cholesterol_to_total_lipids_ratio_in_medium_HDL	MS severity	rs11218752	11	122681892	T	C	-1.8233	0.0248632	-0.0271787	0.0248633
filtered_GCST90451199_Free_cholesterol_to_total_lipids_ratio_in_medium_HDL	MS severity	rs11530594	11	125707397	C	T	1.04701	0.445076	-0.0113654	0.445076
filtered_GCST90451199_Free_cholesterol_to_total_lipids_ratio_in_medium_HDL	MS severity	rs527051	11	126197053	T	C	-0.855002	0.515425	0.00903438	0.515426
filtered_GCST90451199_Free_cholesterol_to_total_lipids_ratio_in_medium_HDL	MS severity	rs2242391	11	126265244	T	G	-0.0364992	0.97672	0.00053873	0.97672
filtered_GCST90451199_Free_cholesterol_to_total_lipids_ratio_in_medium_HDL	MS severity	rs10790806	11	126473807	T	C	1.15306	0.348076	-0.0112924	0.348077
filtered_GCST90451199_Free_cholesterol_to_total_lipids_ratio_in_medium_HDL	MS severity	rs4883201	12	8929985	G	A	0.124457	0.874526	-0.0031134	0.874527	,PHC1,A2ML1,PHC1,PHC1,A2ML1
filtered_GCST90451199_Free_cholesterol_to_total_lipids_ratio_in_medium_HDL	MS severity	rs11045171	12	20317265	G	A	2.10231	0.00256868	0.0443179	0.00256868	,PDE3A,intergenic
filtered_GCST90451199_Free_cholesterol_to_total_lipids_ratio_in_medium_HDL	MS severity	rs11045182	12	20342724	T	G	1.42048	0.204714	0.015719	0.204716
filtered_GCST90451199_Free_cholesterol_to_total_lipids_ratio_in_medium_HDL	MS severity	rs7298924	12	20428400	T	C	1.41646	0.194258	0.0183034	0.194257
filtered_GCST90451199_Free_cholesterol_to_total_lipids_ratio_in_medium_HDL	MS severity	rs17380333	12	26176843	G	A	2.70037	0.0378458	0.0530985	0.0378456
filtered_GCST90451199_Free_cholesterol_to_total_lipids_ratio_in_medium_HDL	MS severity	rs7969023	12	26651016	C	T	-0.94276	0.371671	-0.0105014	0.371672
filtered_GCST90451199_Free_cholesterol_to_total_lipids_ratio_in_medium_HDL	MS severity	rs1006477	12	47785695	G	T	-2.22177	0.133267	-0.0231744	0.133267
filtered_GCST90451199_Free_cholesterol_to_total_lipids_ratio_in_medium_HDL	MS severity	rs55939211	12	50512307	G	A	-1.28436	0.207206	0.0154896	0.207207	DIP2B
filtered_GCST90451199_Free_cholesterol_to_total_lipids_ratio_in_medium_HDL	MS severity	rs3024975	12	57098080	A	G	1.396	0.258908	0.0223878	0.258908
filtered_GCST90451199_Free_cholesterol_to_total_lipids_ratio_in_medium_HDL	MS severity	rs1106766	12	57415673	T	C	-0.0108209	0.987998	-0.0002053	0.987998	,INHBC,INHBC,R3HDM2
filtered_GCST90451199_Free_cholesterol_to_total_lipids_ratio_in_medium_HDL	MS severity	rs2141635	12	67405717	A	G	-0.209451	0.86942	-0.001947	0.86942
filtered_GCST90451199_Free_cholesterol_to_total_lipids_ratio_in_medium_HDL	MS severity	rs1316739	12	93574480	A	G	0.727594	0.583285	-0.0076704	0.583284
filtered_GCST90451199_Free_cholesterol_to_total_lipids_ratio_in_medium_HDL	MS severity	rs6606707	12	109392436	G	T	0.424242	0.619988	0.00570397	0.619987
filtered_GCST90451199_Free_cholesterol_to_total_lipids_ratio_in_medium_HDL	MS severity	rs6606717	12	109435422	C	A	0.502613	0.26432	0.0129937	0.264317
filtered_GCST90451199_Free_cholesterol_to_total_lipids_ratio_in_medium_HDL	MS severity	rs10774623	12	111395785	G	A	-2.06267	0.125261	-0.0225363	0.125262
filtered_GCST90451199_Free_cholesterol_to_total_lipids_ratio_in_medium_HDL	MS severity	rs11065979	12	111621753	T	C	-0.208106	0.708406	0.00442582	0.708405	BRAP,MAPKAPK5,ATXN2,BRAP,SH2B3,,ATXN2,BRAP,BRAP,ATXN2,SH2B3,ATXN2,Intergenic,SH2B3,BRAP,ALDH2,intergenic
filtered_GCST90451199_Free_cholesterol_to_total_lipids_ratio_in_medium_HDL	MS severity	rs541619	12	120659184	G	A	0.925522	0.427157	0.0103092	0.427156
filtered_GCST90451199_Free_cholesterol_to_total_lipids_ratio_in_medium_HDL	MS severity	rs11065363	12	120950695	T	C	-0.475831	0.643721	0.00728174	0.64372
filtered_GCST90451199_Free_cholesterol_to_total_lipids_ratio_in_medium_HDL	MS severity	rs1169313	12	121004867	C	T	-0.305001	0.626187	-0.0058123	0.626188	,C12orf43,C12orf27,HNF1A
filtered_GCST90451199_Free_cholesterol_to_total_lipids_ratio_in_medium_HDL	MS severity	rs11058607	12	122534215	G	A	0.0457721	0.96918	0.00051623	0.96918
filtered_GCST90451199_Free_cholesterol_to_total_lipids_ratio_in_medium_HDL	MS severity	rs6633	12	123261262	T	G	0.200147	0.880154	0.00208577	0.880155
filtered_GCST90451199_Free_cholesterol_to_total_lipids_ratio_in_medium_HDL	MS severity	rs11057390	12	123899266	G	T	-1.08509	0.185362	-0.0170337	0.185362	DNAH10
filtered_GCST90451199_Free_cholesterol_to_total_lipids_ratio_in_medium_HDL	MS severity	rs10773049	12	124022084	C	T	0.12759	0.827079	0.00256951	0.82708	,FAM101A,ZNF664-FAM101A
filtered_GCST90451199_Free_cholesterol_to_total_lipids_ratio_in_medium_HDL	MS severity	rs11057424	12	124043971	G	T	0.0656435	0.964149	0.0007315	0.964149
filtered_GCST90451199_Free_cholesterol_to_total_lipids_ratio_in_medium_HDL	MS severity	rs838878	12	124776099	G	A	0.59684	0.0753979	-0.0217797	0.075398
filtered_GCST90451199_Free_cholesterol_to_total_lipids_ratio_in_medium_HDL	MS severity	rs7136506	12	124841607	C	T	0.173839	0.650789	-0.0063259	0.650788	,SCARB1
filtered_GCST90451199_Free_cholesterol_to_total_lipids_ratio_in_medium_HDL	MS severity	rs7327867	13	32394454	A	G	-0.0154706	0.989611	0.00015129	0.989611	BRCA2,
filtered_GCST90451199_Free_cholesterol_to_total_lipids_ratio_in_medium_HDL	MS severity	rs73176948	13	41037135	G	A	1.60669	0.0884027	-0.0386245	0.0884032	ELF1,
filtered_GCST90451199_Free_cholesterol_to_total_lipids_ratio_in_medium_HDL	MS severity	rs3012115	13	49013542	G	A	-0.125786	0.909044	-0.0021218	0.909044
filtered_GCST90451199_Free_cholesterol_to_total_lipids_ratio_in_medium_HDL	MS severity	rs797482	13	50640477	G	A	0.394236	0.738848	-0.0059648	0.738848
filtered_GCST90451199_Free_cholesterol_to_total_lipids_ratio_in_medium_HDL	MS severity	rs1697502	13	55363571	T	C	-0.734194	0.533078	0.00807342	0.533077
filtered_GCST90451199_Free_cholesterol_to_total_lipids_ratio_in_medium_HDL	MS severity	rs9527410	13	55529005	T	G	-0.160192	0.903486	-0.0015648	0.903486
filtered_GCST90451199_Free_cholesterol_to_total_lipids_ratio_in_medium_HDL	MS severity	rs7318753	13	55638434	T	C	-0.439461	0.740734	-0.0043168	0.740733
filtered_GCST90451199_Free_cholesterol_to_total_lipids_ratio_in_medium_HDL	MS severity	rs2320925	13	57811246	T	G	-1.64899	0.212505	0.0164346	0.212505	PCDH17
filtered_GCST90451199_Free_cholesterol_to_total_lipids_ratio_in_medium_HDL	MS severity	rs1036448	13	57839812	C	T	-1.68687	0.205023	0.0167005	0.205024
filtered_GCST90451199_Free_cholesterol_to_total_lipids_ratio_in_medium_HDL	MS severity	rs34927497	13	57898128	C	A	-2.56905	0.0460435	-0.0304099	0.0460435
filtered_GCST90451199_Free_cholesterol_to_total_lipids_ratio_in_medium_HDL	MS severity	rs12863227	13	80904139	T	C	-0.86367	0.517112	-0.0108673	0.517112
filtered_GCST90451199_Free_cholesterol_to_total_lipids_ratio_in_medium_HDL	MS severity	rs9584870	13	98593612	C	T	0.532141	0.711064	0.00454619	0.711063	,STK24
filtered_GCST90451199_Free_cholesterol_to_total_lipids_ratio_in_medium_HDL	MS severity	rs484455	13	109183338	A	G	1.01566	0.480934	0.00836366	0.480936
filtered_GCST90451199_Free_cholesterol_to_total_lipids_ratio_in_medium_HDL	MS severity	rs1713460	14	20465456	G	A	0.328269	0.808132	0.00327881	0.808131	APEX1,PARP2,PNP
filtered_GCST90451199_Free_cholesterol_to_total_lipids_ratio_in_medium_HDL	MS severity	rs35828909	14	52107858	C	A	-0.977144	0.472649	0.00841192	0.47265	NID2
filtered_GCST90451199_Free_cholesterol_to_total_lipids_ratio_in_medium_HDL	MS severity	rs6573611	14	65398537	T	G	-2.11375	0.127369	-0.0183214	0.127371
filtered_GCST90451199_Free_cholesterol_to_total_lipids_ratio_in_medium_HDL	MS severity	rs194749	14	68807188	C	T	0.64227	0.589427	0.00731199	0.589426	ZFP36L1,
filtered_GCST90451199_Free_cholesterol_to_total_lipids_ratio_in_medium_HDL	MS severity	rs1742893	14	68829950	C	T	0.755701	0.578638	0.00750951	0.578639
filtered_GCST90451199_Free_cholesterol_to_total_lipids_ratio_in_medium_HDL	MS severity	rs8014289	14	74910649	G	A	0.741325	0.451119	0.00879997	0.45112	RPS6KL1,
filtered_GCST90451199_Free_cholesterol_to_total_lipids_ratio_in_medium_HDL	MS severity	rs4363794	14	81207983	A	C	0.243536	0.845984	-0.0022835	0.845984
filtered_GCST90451199_Free_cholesterol_to_total_lipids_ratio_in_medium_HDL	MS severity	rs9743505	14	102302818	T	G	-2.10992	0.0857161	0.029772	0.0857164
filtered_GCST90451199_Free_cholesterol_to_total_lipids_ratio_in_medium_HDL	MS severity	rs2494752	14	104797271	G	A	0.206917	0.869831	-0.0034953	0.86983
filtered_GCST90451199_Free_cholesterol_to_total_lipids_ratio_in_medium_HDL	MS severity	rs7170463	15	41596720	G	A	-1.23234	0.191283	-0.0163711	0.191281	,TYRO3
filtered_GCST90451199_Free_cholesterol_to_total_lipids_ratio_in_medium_HDL	MS severity	rs9920202	15	42850536	T	C	-1.22471	0.347278	-0.0151587	0.347279
filtered_GCST90451199_Free_cholesterol_to_total_lipids_ratio_in_medium_HDL	MS severity	rs2696089	15	44234486	A	G	0.0813813	0.932259	-0.0018655	0.932259
filtered_GCST90451199_Free_cholesterol_to_total_lipids_ratio_in_medium_HDL	MS severity	rs2899620	15	58233200	G	A	-0.369119	0.54291	0.00737482	0.54291
filtered_GCST90451199_Free_cholesterol_to_total_lipids_ratio_in_medium_HDL	MS severity	rs7182541	15	58254819	T	C	-0.041394	0.913722	0.00126922	0.913722
filtered_GCST90451199_Free_cholesterol_to_total_lipids_ratio_in_medium_HDL	MS severity	rs1318175	15	58293930	T	C	0.062741	0.735199	-0.0052967	0.735199	,AQP9,ALDH1A2,LIPC
filtered_GCST90451199_Free_cholesterol_to_total_lipids_ratio_in_medium_HDL	MS severity	rs11853674	15	58391858	G	A	0.113141	0.300369	0.0142494	0.300368
filtered_GCST90451199_Free_cholesterol_to_total_lipids_ratio_in_medium_HDL	MS severity	rs4775046	15	58444579	T	C	0.152048	0.352506	-0.0110969	0.352508
filtered_GCST90451199_Free_cholesterol_to_total_lipids_ratio_in_medium_HDL	MS severity	rs11854898	15	58498361	A	G	-0.846361	0.148583	0.0256251	0.148584
filtered_GCST90451199_Free_cholesterol_to_total_lipids_ratio_in_medium_HDL	MS severity	rs12593888	15	59194539	C	T	0.695784	0.55979	-0.0112271	0.559789
filtered_GCST90451199_Free_cholesterol_to_total_lipids_ratio_in_medium_HDL	MS severity	rs2228510	15	63678257	C	T	0.265585	0.80256	0.00289044	0.80256	HERC1
filtered_GCST90451199_Free_cholesterol_to_total_lipids_ratio_in_medium_HDL	MS severity	rs10152687	15	63825790	T	G	0.315983	0.760155	0.00356432	0.760154
filtered_GCST90451199_Free_cholesterol_to_total_lipids_ratio_in_medium_HDL	MS severity	rs351188	15	74302804	C	T	-0.707284	0.563221	0.00780728	0.563222
filtered_GCST90451199_Free_cholesterol_to_total_lipids_ratio_in_medium_HDL	MS severity	rs62011732	15	82896469	T	C	1.22266	0.330261	-0.0136753	0.330262
filtered_GCST90451199_Free_cholesterol_to_total_lipids_ratio_in_medium_HDL	MS severity	rs918739	16	11345876	T	G	-2.17324	0.103875	0.0202762	0.103875
filtered_GCST90451199_Free_cholesterol_to_total_lipids_ratio_in_medium_HDL	MS severity	rs745161	16	12570120	G	A	-2.52824	0.0609949	0.0257547	0.0609944
filtered_GCST90451199_Free_cholesterol_to_total_lipids_ratio_in_medium_HDL	MS severity	rs12928099	16	15056648	A	C	0.371115	0.322532	0.0124526	0.322535	,PDXDC1,intergenic
filtered_GCST90451199_Free_cholesterol_to_total_lipids_ratio_in_medium_HDL	MS severity	rs8049439	16	28826194	C	T	0.250548	0.800795	-0.0029743	0.800795	,ATXN2L,CCDC101,CLN3,SULT1A1,SULT1A2,NUPR1,IL27,EIF3C,ATXN2L,TUFM,SH2B1,EIF3CL,NFATC2IP,NUPR1,SPNS1,LAT,SULT1A1,SULT1A2,CCDC101
filtered_GCST90451199_Free_cholesterol_to_total_lipids_ratio_in_medium_HDL	MS severity	rs35501383	16	56542980	T	C	-0.704396	0.48529	-0.0099416	0.485289
filtered_GCST90451199_Free_cholesterol_to_total_lipids_ratio_in_medium_HDL	MS severity	rs8052978	16	56780935	A	G	0.459849	0.0993522	0.0193782	0.0993537
filtered_GCST90451199_Free_cholesterol_to_total_lipids_ratio_in_medium_HDL	MS severity	rs59515242	16	56911137	A	C	-0.0071805	0.969744	0.00055178	0.969744
filtered_GCST90451199_Free_cholesterol_to_total_lipids_ratio_in_medium_HDL	MS severity	rs4783961	16	56960982	A	G	0.0936519	0.470965	0.0083668	0.470964	,CETP
filtered_GCST90451199_Free_cholesterol_to_total_lipids_ratio_in_medium_HDL	MS severity	rs12720926	16	56965006	G	A	0.0561689	0.40409	0.0097152	0.404091	,CETP
filtered_GCST90451199_Free_cholesterol_to_total_lipids_ratio_in_medium_HDL	MS severity	rs3751710	16	57061863	T	C	-0.900253	0.205793	0.0195923	0.205794
filtered_GCST90451199_Free_cholesterol_to_total_lipids_ratio_in_medium_HDL	MS severity	rs4784770	16	57121484	A	G	0.998823	0.106536	-0.0188425	0.106536
filtered_GCST90451199_Free_cholesterol_to_total_lipids_ratio_in_medium_HDL	MS severity	rs7197160	16	57283108	T	C	1.29091	0.219211	0.0154327	0.219209
filtered_GCST90451199_Free_cholesterol_to_total_lipids_ratio_in_medium_HDL	MS severity	rs16942887	16	67894139	A	G	0.171949	0.750042	0.00534699	0.750042	,LCAT
filtered_GCST90451199_Free_cholesterol_to_total_lipids_ratio_in_medium_HDL	MS severity	rs12444714	16	71418703	T	C	-0.496858	0.602822	0.00823184	0.602821
filtered_GCST90451199_Free_cholesterol_to_total_lipids_ratio_in_medium_HDL	MS severity	rs11075893	16	71630493	G	T	-0.604589	0.495868	-0.0107086	0.495867
filtered_GCST90451199_Free_cholesterol_to_total_lipids_ratio_in_medium_HDL	MS severity	rs12929547	16	71760831	G	A	-0.282071	0.744021	-0.0052875	0.744021
filtered_GCST90451199_Free_cholesterol_to_total_lipids_ratio_in_medium_HDL	MS severity	rs1834034	16	71883781	C	T	-0.4801	0.624539	-0.0064344	0.624539
filtered_GCST90451199_Free_cholesterol_to_total_lipids_ratio_in_medium_HDL	MS severity	rs750669	16	85879264	A	G	0.314589	0.796662	-0.0029748	0.796662
filtered_GCST90451199_Free_cholesterol_to_total_lipids_ratio_in_medium_HDL	MS severity	rs12948505	17	561722	T	C	2.55696	0.0145877	-0.0354083	0.0145875
filtered_GCST90451199_Free_cholesterol_to_total_lipids_ratio_in_medium_HDL	MS severity	rs3803800	17	7559652	G	A	-0.624641	0.482285	-0.009766	0.482285	TNFSF13,TNFSF12-TNFSF13,,TNFSF12-TNFSF13,TNFSF13,TNFSF13
filtered_GCST90451199_Free_cholesterol_to_total_lipids_ratio_in_medium_HDL	MS severity	rs178831	17	16177535	G	A	1.34681	0.260515	-0.0133717	0.260514
filtered_GCST90451199_Free_cholesterol_to_total_lipids_ratio_in_medium_HDL	MS severity	rs11658311	17	17567212	T	C	0.0650668	0.94569	-0.0017382	0.94569	PEMT
filtered_GCST90451199_Free_cholesterol_to_total_lipids_ratio_in_medium_HDL	MS severity	rs7223633	17	36572723	T	C	0.628723	0.649783	0.00533829	0.649782
filtered_GCST90451199_Free_cholesterol_to_total_lipids_ratio_in_medium_HDL	MS severity	rs907089	17	39677347	A	G	0.0786619	0.873198	0.00201188	0.873197
filtered_GCST90451199_Free_cholesterol_to_total_lipids_ratio_in_medium_HDL	MS severity	rs8074437	17	39919884	G	T	1.74017	0.00930007	-0.030188	0.00930008
filtered_GCST90451199_Free_cholesterol_to_total_lipids_ratio_in_medium_HDL	MS severity	rs72836615	17	40105046	A	G	-2.35118	0.0594988	-0.0394533	0.0594986
filtered_GCST90451199_Free_cholesterol_to_total_lipids_ratio_in_medium_HDL	MS severity	rs17884549	17	43737442	G	T	1.15385	0.411186	0.0186451	0.411186
filtered_GCST90451199_Free_cholesterol_to_total_lipids_ratio_in_medium_HDL	MS severity	rs2341381	17	43804791	C	T	-0.130788	0.843039	-0.0031071	0.843039
filtered_GCST90451199_Free_cholesterol_to_total_lipids_ratio_in_medium_HDL	MS severity	rs73316435	17	47252111	T	C	0.575809	0.582546	-0.0078911	0.582545	,ITGB3
filtered_GCST90451199_Free_cholesterol_to_total_lipids_ratio_in_medium_HDL	MS severity	rs7220606	17	47297429	G	A	0.535335	0.505957	0.00780229	0.505956	,ITGB3
filtered_GCST90451199_Free_cholesterol_to_total_lipids_ratio_in_medium_HDL	MS severity	rs7218159	17	55277434	A	C	-0.414674	0.675955	0.00608692	0.675954
filtered_GCST90451199_Free_cholesterol_to_total_lipids_ratio_in_medium_HDL	MS severity	rs12601793	17	59560654	C	T	-1.67807	0.13963	0.0333436	0.13963
filtered_GCST90451199_Free_cholesterol_to_total_lipids_ratio_in_medium_HDL	MS severity	rs2909210	17	68460340	T	G	0.853027	0.385151	0.0100565	0.385149
filtered_GCST90451199_Free_cholesterol_to_total_lipids_ratio_in_medium_HDL	MS severity	rs34931250	17	68883786	T	C	-0.0853492	0.915265	0.00260625	0.915265	,ABCA8
filtered_GCST90451199_Free_cholesterol_to_total_lipids_ratio_in_medium_HDL	MS severity	rs1373068	17	68905074	G	T	0.478029	0.604649	-0.0064698	0.604648
filtered_GCST90451199_Free_cholesterol_to_total_lipids_ratio_in_medium_HDL	MS severity	rs4129767	17	78407903	A	G	0.202916	0.777633	0.0032456	0.777632	,PGS1
filtered_GCST90451199_Free_cholesterol_to_total_lipids_ratio_in_medium_HDL	MS severity	rs678567	18	9603313	A	G	-0.899538	0.515528	-0.0075457	0.515527
filtered_GCST90451199_Free_cholesterol_to_total_lipids_ratio_in_medium_HDL	MS severity	rs4800117	18	22306851	G	A	-1.113	0.318631	0.0117465	0.318631
filtered_GCST90451199_Free_cholesterol_to_total_lipids_ratio_in_medium_HDL	MS severity	rs303754	18	23496800	T	G	-1.14159	0.303133	0.0120677	0.303131
filtered_GCST90451199_Free_cholesterol_to_total_lipids_ratio_in_medium_HDL	MS severity	rs1401007	18	43127006	C	A	-0.711547	0.534054	-0.0075115	0.534054
filtered_GCST90451199_Free_cholesterol_to_total_lipids_ratio_in_medium_HDL	MS severity	rs610470	18	44857452	C	T	1.52319	0.247248	0.0200213	0.247247
filtered_GCST90451199_Free_cholesterol_to_total_lipids_ratio_in_medium_HDL	MS severity	rs4939883	18	49640844	C	T	-0.154427	0.545121	-0.0091915	0.545121	,LIPG
filtered_GCST90451199_Free_cholesterol_to_total_lipids_ratio_in_medium_HDL	MS severity	rs7233487	18	49754570	T	C	-0.958924	0.0817081	-0.0213889	0.0817069
filtered_GCST90451199_Free_cholesterol_to_total_lipids_ratio_in_medium_HDL	MS severity	rs72642497	18	49869213	A	G	-1.38769	0.0459614	-0.0331839	0.0459614
filtered_GCST90451199_Free_cholesterol_to_total_lipids_ratio_in_medium_HDL	MS severity	rs1787286	18	49952491	T	G	2.0175	0.0769618	0.0208648	0.0769613
filtered_GCST90451199_Free_cholesterol_to_total_lipids_ratio_in_medium_HDL	MS severity	rs12455907	18	50197573	C	T	0.0356344	0.978332	-0.0003164	0.978332
filtered_GCST90451199_Free_cholesterol_to_total_lipids_ratio_in_medium_HDL	MS severity	rs688671	18	60200293	G	A	-1.23621	0.0772004	0.0227634	0.0771999
filtered_GCST90451199_Free_cholesterol_to_total_lipids_ratio_in_medium_HDL	MS severity	rs11660069	18	60218180	G	A	-1.36808	0.0541585	0.0249228	0.0541595
filtered_GCST90451199_Free_cholesterol_to_total_lipids_ratio_in_medium_HDL	MS severity	rs477181	18	60228805	T	G	-2.17434	0.0334172	0.0258875	0.0334181	,RPS3AP49,MC4R
filtered_GCST90451199_Free_cholesterol_to_total_lipids_ratio_in_medium_HDL	MS severity	rs17175643	18	60229509	T	C	-1.35471	0.0529592	0.0250985	0.0529591	,ENSG00000267620
filtered_GCST90451199_Free_cholesterol_to_total_lipids_ratio_in_medium_HDL	MS severity	rs752720	18	60248736	C	T	-0.0006821	0.999582	6.23099e-06	0.999582
filtered_GCST90451199_Free_cholesterol_to_total_lipids_ratio_in_medium_HDL	MS severity	rs9966412	18	60366702	T	C	-1.23883	0.309391	-0.0180497	0.309392
filtered_GCST90451199_Free_cholesterol_to_total_lipids_ratio_in_medium_HDL	MS severity	rs12976739	19	8396779	A	G	0.0906138	0.863509	0.00201274	0.86351	,ANGPTL4
filtered_GCST90451199_Free_cholesterol_to_total_lipids_ratio_in_medium_HDL	MS severity	rs55997232	19	11077441	T	C	0.136188	0.69645	-0.0070889	0.69645
filtered_GCST90451199_Free_cholesterol_to_total_lipids_ratio_in_medium_HDL	MS severity	rs73015020	19	11081874	A	G	0.151691	0.663268	-0.0079318	0.663268
filtered_GCST90451199_Free_cholesterol_to_total_lipids_ratio_in_medium_HDL	MS severity	rs737337	19	11236817	C	T	0.177566	0.693506	-0.0081549	0.693506	,DOCK6,ANGPTL8,DOCK6,LOC55908
filtered_GCST90451199_Free_cholesterol_to_total_lipids_ratio_in_medium_HDL	MS severity	rs1010222	19	12937794	G	A	1.02324	0.319108	-0.0119068	0.319108
filtered_GCST90451199_Free_cholesterol_to_total_lipids_ratio_in_medium_HDL	MS severity	rs73004967	19	19606247	G	A	1.72054	0.181171	-0.0311262	0.181171	,SUGP1,PBX4
filtered_GCST90451199_Free_cholesterol_to_total_lipids_ratio_in_medium_HDL	MS severity	rs4805885	19	33415217	C	T	0.332202	0.701124	0.00454761	0.701124	,PEPD
filtered_GCST90451199_Free_cholesterol_to_total_lipids_ratio_in_medium_HDL	MS severity	rs874296	19	33616735	C	T	0.413042	0.745663	-0.0038341	0.745662
filtered_GCST90451199_Free_cholesterol_to_total_lipids_ratio_in_medium_HDL	MS severity	rs62116889	19	44518526	C	T	0.646665	0.464827	-0.0155367	0.464826	ZNF180
filtered_GCST90451199_Free_cholesterol_to_total_lipids_ratio_in_medium_HDL	MS severity	rs1531517	19	44738916	A	G	-0.0830451	0.684997	0.00945286	0.684997	,CEACAM16,BCL3
filtered_GCST90451199_Free_cholesterol_to_total_lipids_ratio_in_medium_HDL	MS severity	rs2927477	19	44810458	C	T	-0.49452	0.207407	0.0219097	0.207407
filtered_GCST90451199_Free_cholesterol_to_total_lipids_ratio_in_medium_HDL	MS severity	rs283810	19	44884984	G	T	0.0946856	0.616123	-0.0107258	0.616121	,APOE
filtered_GCST90451199_Free_cholesterol_to_total_lipids_ratio_in_medium_HDL	MS severity	rs34878901	19	44899220	T	C	-0.662001	0.0480671	-0.0232277	0.0480668
filtered_GCST90451199_Free_cholesterol_to_total_lipids_ratio_in_medium_HDL	MS severity	rs7256200	19	44912678	T	G	0.756845	0.0283003	0.0406164	0.0283006	,APOE,APOC1
filtered_GCST90451199_Free_cholesterol_to_total_lipids_ratio_in_medium_HDL	MS severity	rs16979873	19	45531253	G	A	-0.871002	0.465249	0.0111044	0.465249
filtered_GCST90451199_Free_cholesterol_to_total_lipids_ratio_in_medium_HDL	MS severity	rs34159938	19	47187554	A	G	-0.0205794	0.987726	-0.0002095	0.987726
filtered_GCST90451199_Free_cholesterol_to_total_lipids_ratio_in_medium_HDL	MS severity	rs35761442	19	48672094	T	C	1.0306	0.359558	0.0115653	0.35956
filtered_GCST90451199_Free_cholesterol_to_total_lipids_ratio_in_medium_HDL	MS severity	rs646327	19	48706594	G	A	0.297203	0.748906	0.00366071	0.748907	,FUT2
filtered_GCST90451199_Free_cholesterol_to_total_lipids_ratio_in_medium_HDL	MS severity	rs73066228	19	58501829	G	A	-0.918283	0.478765	-0.0112463	0.478766
filtered_GCST90451199_Free_cholesterol_to_total_lipids_ratio_in_medium_HDL	MS severity	rs2328223	20	17865277	C	A	-1.34314	0.262672	-0.0162972	0.262671	,BANF2,SNX5,SNX5
filtered_GCST90451199_Free_cholesterol_to_total_lipids_ratio_in_medium_HDL	MS severity	rs6075861	20	21930075	C	A	0.565589	0.62597	-0.0056833	0.625971
filtered_GCST90451199_Free_cholesterol_to_total_lipids_ratio_in_medium_HDL	MS severity	rs6087577	20	34367617	G	A	0.680013	0.460974	0.00846902	0.460975
filtered_GCST90451199_Free_cholesterol_to_total_lipids_ratio_in_medium_HDL	MS severity	rs2425084	20	35713949	T	C	1.42688	0.249896	-0.0194768	0.249896
filtered_GCST90451199_Free_cholesterol_to_total_lipids_ratio_in_medium_HDL	MS severity	rs2208649	20	39927166	A	G	-0.316346	0.786419	-0.0034758	0.78642
filtered_GCST90451199_Free_cholesterol_to_total_lipids_ratio_in_medium_HDL	MS severity	rs6031587	20	44409609	T	C	-0.390708	0.488232	0.0158548	0.48823
filtered_GCST90451199_Free_cholesterol_to_total_lipids_ratio_in_medium_HDL	MS severity	rs2743400	20	45354157	T	C	0.210877	0.872148	0.00288408	0.872148
filtered_GCST90451199_Free_cholesterol_to_total_lipids_ratio_in_medium_HDL	MS severity	rs2741566	20	45424429	C	T	-0.148041	0.864033	-0.0023739	0.864033	PIGT
filtered_GCST90451199_Free_cholesterol_to_total_lipids_ratio_in_medium_HDL	MS severity	rs719996	20	45572129	G	A	0.352679	0.469673	0.00842207	0.469674
filtered_GCST90451199_Free_cholesterol_to_total_lipids_ratio_in_medium_HDL	MS severity	rs3843763	20	45919554	T	C	0.0596945	0.815065	0.00297522	0.815065	,PLTP
filtered_GCST90451199_Free_cholesterol_to_total_lipids_ratio_in_medium_HDL	MS severity	rs6065906	20	45925376	C	T	-0.0568142	0.64326	0.00694292	0.64326	,PLTP,PLTP,PCIF1
filtered_GCST90451199_Free_cholesterol_to_total_lipids_ratio_in_medium_HDL	MS severity	rs6032655	20	46096280	G	T	-0.144076	0.797478	-0.0029601	0.797478
filtered_GCST90451199_Free_cholesterol_to_total_lipids_ratio_in_medium_HDL	MS severity	rs34230743	20	52619417	T	C	-0.829179	0.579267	0.0118027	0.579266
filtered_GCST90451199_Free_cholesterol_to_total_lipids_ratio_in_medium_HDL	MS severity	rs4809330	20	63718234	G	A	0.412664	0.763157	-0.0037314	0.763158	ZGPAT,RP4-583P15.15,,SLC2A4RG,TNFRS-F6B,RTEL1
filtered_GCST90451199_Free_cholesterol_to_total_lipids_ratio_in_medium_HDL	MS severity	rs7280197	21	15043411	C	T	-0.441428	0.695935	0.00475683	0.695934
filtered_GCST90451199_Free_cholesterol_to_total_lipids_ratio_in_medium_HDL	MS severity	rs66751520	21	31760089	T	G	1.26644	0.356057	0.0179993	0.356057
filtered_GCST90451199_Free_cholesterol_to_total_lipids_ratio_in_medium_HDL	MS severity	rs9980195	21	44848868	C	T	0.0659752	0.940683	-0.0008778	0.940683	PTTG1IP
filtered_GCST90451199_Free_cholesterol_to_total_lipids_ratio_in_medium_HDL	MS severity	rs4821124	22	21625000	C	T	0.1486	0.801384	-0.003697	0.801384	,UBE2L3,YDJC,UBE2L3,UBE2L3,YDJC
filtered_GCST90451199_Free_cholesterol_to_total_lipids_ratio_in_medium_HDL	MS severity	rs460428	22	29575000	C	T	0.467375	0.706407	-0.005312	0.706406
filtered_GCST90451199_Free_cholesterol_to_total_lipids_ratio_in_medium_HDL	MS severity	rs5994294	22	30362247	T	C	-1.02311	0.345978	-0.0150051	0.345979
filtered_GCST90451199_Free_cholesterol_to_total_lipids_ratio_in_medium_HDL	MS severity	rs2267375	22	38205224	T	G	-0.321021	0.714226	0.0043306	0.714225	,PLA2G6,MAFF,MAFF
filtered_GCST90451199_Free_cholesterol_to_total_lipids_ratio_in_medium_HDL	MS severity	rs138704	22	38737405	G	A	0.575452	0.479229	-0.0092013	0.479228
filtered_GCST90451199_Free_cholesterol_to_total_lipids_ratio_in_medium_HDL	MS severity	rs5768657	22	48478107	C	T	-0.342199	0.804913	0.0028393	0.804913
filtered_GCST90451200_Free_cholesterol_in_medium_HDL	MS severity	rs2341354	1	983193	G	A	-0.497647	0.623359	0.0057524	0.623359
filtered_GCST90451200_Free_cholesterol_in_medium_HDL	MS severity	rs66731853	1	20589745	A	G	-0.0857336	0.925992	0.00113675	0.925992	CDA,
filtered_GCST90451200_Free_cholesterol_in_medium_HDL	MS severity	rs2997447	1	26060932	A	G	2.37935	0.0882013	0.0256377	0.0882015	TRIM63,
filtered_GCST90451200_Free_cholesterol_in_medium_HDL	MS severity	rs57217461	1	26701425	T	G	-0.563276	0.306862	0.0214406	0.306862
filtered_GCST90451200_Free_cholesterol_in_medium_HDL	MS severity	rs12748152	1	26811902	T	C	-0.56091	0.303821	0.0214933	0.303821	PIGV,NROB2,PIGV,NR0B2,,PIGV
filtered_GCST90451200_Free_cholesterol_in_medium_HDL	MS severity	rs3768321	1	39570256	T	G	0.120963	0.773911	-0.0043143	0.773912	,PABPC4,RP11-69E11.8,RP11-69E11.8,PABPC4,LOC101929516,PABPC4,MACF1
filtered_GCST90451200_Free_cholesterol_in_medium_HDL	MS severity	rs12037459	1	45629287	G	T	-2.49268	0.0622193	0.023865	0.0622204
filtered_GCST90451200_Free_cholesterol_in_medium_HDL	MS severity	rs1768809	1	46037164	C	A	-1.89033	0.135236	-0.0177324	0.135236
filtered_GCST90451200_Free_cholesterol_in_medium_HDL	MS severity	rs785512	1	46068871	G	A	-2.05277	0.12034	-0.0200402	0.120341
filtered_GCST90451200_Free_cholesterol_in_medium_HDL	MS severity	rs12038768	1	62575057	T	G	-0.32824	0.260416	0.0139599	0.260413
filtered_GCST90451200_Free_cholesterol_in_medium_HDL	MS severity	rs3850634	1	62584927	G	T	-0.329612	0.258356	0.0140213	0.258355	,DOCK7
filtered_GCST90451200_Free_cholesterol_in_medium_HDL	MS severity	rs1325518	1	67575198	G	A	-0.629738	0.597925	-0.0061756	0.597924
filtered_GCST90451200_Free_cholesterol_in_medium_HDL	MS severity	rs7531118	1	72371556	C	T	-1.44021	0.259232	0.0129542	0.259231	,NEGR1,KRT8P21,NEGR1,RPL31P12
filtered_GCST90451200_Free_cholesterol_in_medium_HDL	MS severity	rs1365298	1	93392732	A	G	0.620441	0.453249	0.011466	0.453247	,DR1,FNBP1L
filtered_GCST90451200_Free_cholesterol_in_medium_HDL	MS severity	rs7528419	1	109274570	G	A	-0.225045	0.790866	-0.0036785	0.790867	,SORT1,CELSR2,SORT1,CELSR2,PSRC1
filtered_GCST90451200_Free_cholesterol_in_medium_HDL	MS severity	rs2269340	1	109629614	C	T	0.390351	0.618364	-0.0106729	0.618363	AMPD2
filtered_GCST90451200_Free_cholesterol_in_medium_HDL	MS severity	rs267738	1	150968149	G	T	-0.820298	0.0573978	-0.0272434	0.0573983	,CERS2,ANXA9,PRUNE,ARNT,ANXA9,CERS2,MCL1,SETBD1,CTSK,CTSS,GOLPH3L,FAM63A,HORMAD1,ADAMTSL4,ENSA
filtered_GCST90451200_Free_cholesterol_in_medium_HDL	MS severity	rs9427104	1	154616756	T	C	1.2428	0.149631	0.016814	0.149629
filtered_GCST90451200_Free_cholesterol_in_medium_HDL	MS severity	rs5082	1	161223893	A	G	-0.11353	0.925016	-0.0011022	0.925016	,APOA2
filtered_GCST90451200_Free_cholesterol_in_medium_HDL	MS severity	rs723177	1	161681274	C	T	-0.100618	0.934603	-0.0010569	0.934603
filtered_GCST90451200_Free_cholesterol_in_medium_HDL	MS severity	rs12039531	1	178546477	A	G	0.47983	0.382282	-0.0100638	0.382278
filtered_GCST90451200_Free_cholesterol_in_medium_HDL	MS severity	rs4650996	1	178548230	G	A	0.0995916	0.886408	-0.0017093	0.886409
filtered_GCST90451200_Free_cholesterol_in_medium_HDL	MS severity	rs2248962	1	178581825	G	A	0.194336	0.783351	0.00329283	0.783351
filtered_GCST90451200_Free_cholesterol_in_medium_HDL	MS severity	rs61805075	1	182167266	A	G	0.283625	0.631272	-0.0059045	0.631273	ZNF648,
filtered_GCST90451200_Free_cholesterol_in_medium_HDL	MS severity	rs12066959	1	196948769	A	G	-1.61902	0.177967	-0.0182287	0.177967
filtered_GCST90451200_Free_cholesterol_in_medium_HDL	MS severity	rs3747973	1	205708020	G	A	-0.445343	0.595507	-0.0063859	0.595507	,NUCKS1
filtered_GCST90451200_Free_cholesterol_in_medium_HDL	MS severity	rs2589474	1	212266746	T	C	0.775846	0.452893	0.00917849	0.452894
filtered_GCST90451200_Free_cholesterol_in_medium_HDL	MS severity	rs11589520	1	214177278	G	A	-0.616129	0.624569	0.00591643	0.62457
filtered_GCST90451200_Free_cholesterol_in_medium_HDL	MS severity	rs2642438	1	220796686	G	A	-0.356909	0.36961	-0.0115752	0.369609	,MARC1,MOSC1,MARCH1,MAR1,MTARC1,C1orf115,HLX,43891
filtered_GCST90451200_Free_cholesterol_in_medium_HDL	MS severity	rs2784253	1	220889455	G	T	-1.36953	0.228579	-0.0138799	0.228577
filtered_GCST90451200_Free_cholesterol_in_medium_HDL	MS severity	rs6682292	1	224212473	G	A	-0.167849	0.879242	0.00181984	0.879242
filtered_GCST90451200_Free_cholesterol_in_medium_HDL	MS severity	rs4846914	1	230159944	A	G	-0.241551	0.300124	-0.0121014	0.300127	,GALNT2
filtered_GCST90451200_Free_cholesterol_in_medium_HDL	MS severity	rs582233	1	230185105	T	G	0.0640336	0.837416	-0.0024869	0.837416
filtered_GCST90451200_Free_cholesterol_in_medium_HDL	MS severity	rs7518953	1	230303320	T	G	-0.376887	0.775109	-0.0033494	0.77511
filtered_GCST90451200_Free_cholesterol_in_medium_HDL	MS severity	rs1976129	1	230306653	A	G	0.535475	0.683442	0.00511606	0.683442
filtered_GCST90451200_Free_cholesterol_in_medium_HDL	MS severity	rs11553746	2	272203	T	C	-1.93082	0.135897	-0.0182044	0.135897	,ACP1
filtered_GCST90451200_Free_cholesterol_in_medium_HDL	MS severity	rs1473886	2	20168758	T	G	0.151304	0.747764	-0.0036855	0.747763
filtered_GCST90451200_Free_cholesterol_in_medium_HDL	MS severity	rs11687133	2	20173611	T	C	0.376303	0.519409	-0.0079173	0.51941
filtered_GCST90451200_Free_cholesterol_in_medium_HDL	MS severity	rs11903024	2	20938980	T	G	-0.394697	0.516087	0.00748511	0.516088
filtered_GCST90451200_Free_cholesterol_in_medium_HDL	MS severity	rs676210	2	21008652	A	G	-0.240644	0.321245	-0.0139285	0.321244	APOB,,apoB
filtered_GCST90451200_Free_cholesterol_in_medium_HDL	MS severity	rs589566	2	21046937	G	A	-0.233301	0.569915	-0.0065785	0.569913
filtered_GCST90451200_Free_cholesterol_in_medium_HDL	MS severity	rs1260326	2	27508073	C	T	-0.627427	0.139489	0.0170662	0.13949	,GCKR,SNX17,GCKR,EIF2B4,SNX17,ZNF513,PPM1G,GCKR,FNDC4,GCKR,C2orf16,SNX17,ZNF513,KRTCAP3,FNDC4,PPM1G,IFT172,GCKR,NRBP1,ZNF512,KRTCAP3,FNDC4,IFT172,GCKR,PPM1G,NRBP1,C2orf16,GCKR,FNDC4,FNDC4,IFT172,GCKR,GCKR,AC005077.12,GCKR-FNDC4,FNDC4,GCKR
filtered_GCST90451200_Free_cholesterol_in_medium_HDL	MS severity	rs72785601	2	32575455	C	T	-0.483611	0.676041	-0.0084414	0.676041
filtered_GCST90451200_Free_cholesterol_in_medium_HDL	MS severity	rs1377906	2	44551324	T	C	-0.438562	0.752714	0.00389805	0.752715
filtered_GCST90451200_Free_cholesterol_in_medium_HDL	MS severity	rs62135193	2	48528338	T	C	-0.209351	0.863558	0.00201795	0.863558	STON1
filtered_GCST90451200_Free_cholesterol_in_medium_HDL	MS severity	rs17326656	2	48735152	T	G	0.0234524	0.976288	-0.0004018	0.976288	STON1-GTF2A1L,LHCGR,,STON1-GTF2A1L,LHCGR,STON1-GTF2A1L,NA
filtered_GCST90451200_Free_cholesterol_in_medium_HDL	MS severity	rs2909261	2	53821802	C	T	0.711131	0.555304	0.00757803	0.555305
filtered_GCST90451200_Free_cholesterol_in_medium_HDL	MS severity	rs12986742	2	58748008	C	T	0.82791	0.461088	-0.0085837	0.461089	FANCL,
filtered_GCST90451200_Free_cholesterol_in_medium_HDL	MS severity	rs2169839	2	70324805	C	T	0.119424	0.922589	0.0011638	0.922589
filtered_GCST90451200_Free_cholesterol_in_medium_HDL	MS severity	rs6547616	2	85347333	G	A	-1.56915	0.21661	-0.0162048	0.216608
filtered_GCST90451200_Free_cholesterol_in_medium_HDL	MS severity	rs62159554	2	110906184	G	T	0.454424	0.714326	-0.0044317	0.714325
filtered_GCST90451200_Free_cholesterol_in_medium_HDL	MS severity	rs3789116	2	110954665	A	G	0.545365	0.634655	-0.0059898	0.634656
filtered_GCST90451200_Free_cholesterol_in_medium_HDL	MS severity	rs1446585	2	135649909	G	A	0.04772	0.962162	0.00065108	0.962162	,R3HDM1,LCT
filtered_GCST90451200_Free_cholesterol_in_medium_HDL	MS severity	rs3739020	2	135844921	G	T	1.42694	0.219831	0.0182373	0.219833
filtered_GCST90451200_Free_cholesterol_in_medium_HDL	MS severity	rs35942385	2	143450954	T	G	-1.70378	0.140202	0.0177089	0.140202
filtered_GCST90451200_Free_cholesterol_in_medium_HDL	MS severity	rs33998987	2	162427557	C	T	-1.10295	0.411651	-0.0101395	0.411651	KCNH7
filtered_GCST90451200_Free_cholesterol_in_medium_HDL	MS severity	rs10490694	2	164692059	A	G	-0.359492	0.570539	-0.0098243	0.57054	COBLL1
filtered_GCST90451200_Free_cholesterol_in_medium_HDL	MS severity	rs12692745	2	164740991	G	A	1.2433	0.34452	0.0110958	0.344519
filtered_GCST90451200_Free_cholesterol_in_medium_HDL	MS severity	rs17524059	2	177263965	C	A	0.126492	0.923029	-0.0011707	0.923028
filtered_GCST90451200_Free_cholesterol_in_medium_HDL	MS severity	rs72928925	2	202689601	C	A	-1.26221	0.228211	0.0180758	0.228209
filtered_GCST90451200_Free_cholesterol_in_medium_HDL	MS severity	rs1047891	2	210675783	A	C	-1.56148	0.0234268	0.0280023	0.0234271	,CPS1,LANCL1
filtered_GCST90451200_Free_cholesterol_in_medium_HDL	MS severity	rs12694211	2	210822434	G	T	1.90287	0.133362	-0.0178343	0.133363
filtered_GCST90451200_Free_cholesterol_in_medium_HDL	MS severity	rs10199231	2	226036038	G	T	-0.95319	0.24645	-0.015885	0.246453
filtered_GCST90451200_Free_cholesterol_in_medium_HDL	MS severity	rs2222018	2	226230504	A	C	-0.566713	0.2203	0.0147627	0.220301
filtered_GCST90451200_Free_cholesterol_in_medium_HDL	MS severity	rs1024137	2	226231160	T	G	-0.569309	0.218903	0.0147898	0.218903	,IRS1
filtered_GCST90451200_Free_cholesterol_in_medium_HDL	MS severity	rs2943655	2	226253134	C	T	0.325533	0.652133	-0.0055154	0.652132
filtered_GCST90451200_Free_cholesterol_in_medium_HDL	MS severity	rs2713552	2	226316967	T	G	-0.523364	0.277534	0.0131	0.277535
filtered_GCST90451200_Free_cholesterol_in_medium_HDL	MS severity	rs7590201	2	226327727	T	G	0.0199077	0.976681	-0.0003418	0.976681	LOC646736,MIR5702
filtered_GCST90451200_Free_cholesterol_in_medium_HDL	MS severity	rs13407496	2	231720760	A	G	-0.169873	0.872918	0.00227717	0.872918
filtered_GCST90451200_Free_cholesterol_in_medium_HDL	MS severity	rs3817531	2	231807240	G	T	-1.43542	0.260562	0.0154846	0.260562
filtered_GCST90451200_Free_cholesterol_in_medium_HDL	MS severity	rs2618401	3	12000527	T	C	-2.20457	0.112493	0.0366639	0.112493
filtered_GCST90451200_Free_cholesterol_in_medium_HDL	MS severity	rs310757	3	12239563	T	C	1.77287	0.0464827	0.0232067	0.0464833
filtered_GCST90451200_Free_cholesterol_in_medium_HDL	MS severity	rs9839032	3	15598409	C	T	0.803125	0.497145	-0.0084514	0.497145
filtered_GCST90451200_Free_cholesterol_in_medium_HDL	MS severity	rs62248901	3	47213859	T	C	-0.104314	0.924006	0.00151643	0.924006
filtered_GCST90451200_Free_cholesterol_in_medium_HDL	MS severity	rs33999310	3	52849316	A	G	1.11906	0.2352	0.0222177	0.235199
filtered_GCST90451200_Free_cholesterol_in_medium_HDL	MS severity	rs62243489	3	62497252	G	T	0.940577	0.483973	0.00914874	0.483973
filtered_GCST90451200_Free_cholesterol_in_medium_HDL	MS severity	rs864380	3	71617384	T	C	0.143447	0.906263	0.00136404	0.906264
filtered_GCST90451200_Free_cholesterol_in_medium_HDL	MS severity	rs4677043	3	71736581	T	C	-0.193441	0.885193	-0.0017213	0.885193
filtered_GCST90451200_Free_cholesterol_in_medium_HDL	MS severity	rs9810508	3	85347856	A	G	3.21833	0.0162226	0.030851	0.0162225
filtered_GCST90451200_Free_cholesterol_in_medium_HDL	MS severity	rs12637564	3	109151992	C	T	0.915446	0.426669	0.00932153	0.426671
filtered_GCST90451200_Free_cholesterol_in_medium_HDL	MS severity	rs2461824	3	119811180	A	G	-0.557615	0.449621	0.012859	0.449622
filtered_GCST90451200_Free_cholesterol_in_medium_HDL	MS severity	rs2035673	3	120143958	G	T	-0.306766	0.81434	0.00498974	0.814339
filtered_GCST90451200_Free_cholesterol_in_medium_HDL	MS severity	rs17811405	3	120144483	T	C	3.10796	0.00829567	-0.0336402	0.00829576
filtered_GCST90451200_Free_cholesterol_in_medium_HDL	MS severity	rs13074111	3	123454272	A	C	0.738854	0.526038	-0.0074782	0.526036
filtered_GCST90451200_Free_cholesterol_in_medium_HDL	MS severity	rs10512839	3	132011398	A	G	0.402897	0.763301	-0.0038286	0.763302
filtered_GCST90451200_Free_cholesterol_in_medium_HDL	MS severity	rs687339	3	136213517	T	C	-0.234136	0.785629	0.00377104	0.78563	,MSL2,MSL2,PCCB,MSL2L1
filtered_GCST90451200_Free_cholesterol_in_medium_HDL	MS severity	rs4683605	3	141375927	A	C	2.08536	0.0792763	-0.0204388	0.0792747	,ZBTB38
filtered_GCST90451200_Free_cholesterol_in_medium_HDL	MS severity	rs4680228	3	156019099	T	C	1.22544	0.37023	0.0104026	0.370232
filtered_GCST90451200_Free_cholesterol_in_medium_HDL	MS severity	rs900400	3	157080986	C	T	-0.94821	0.119534	-0.0179882	0.119534	,LEKR1,CCNL1,intergenic,CCNL1,CCNL1,LEKR1,LINC00880
filtered_GCST90451200_Free_cholesterol_in_medium_HDL	MS severity	rs4679899	3	160583577	C	T	1.36577	0.148222	-0.0170051	0.148221
filtered_GCST90451200_Free_cholesterol_in_medium_HDL	MS severity	rs4894415	3	172279749	C	T	-1.41288	0.26658	0.0135961	0.266583
filtered_GCST90451200_Free_cholesterol_in_medium_HDL	MS severity	rs11925455	3	185792624	A	G	0.538918	0.634201	-0.0064043	0.6342
filtered_GCST90451200_Free_cholesterol_in_medium_HDL	MS severity	rs6809651	3	186096853	A	G	-0.345224	0.62842	0.00826976	0.628421	,ETV5,ETV5,KNG1
filtered_GCST90451200_Free_cholesterol_in_medium_HDL	MS severity	rs9841224	3	186179543	A	C	-0.860569	0.439851	-0.0098869	0.439852
filtered_GCST90451200_Free_cholesterol_in_medium_HDL	MS severity	rs2284842	3	186191862	C	T	-0.277645	0.840235	-0.0024028	0.840236
filtered_GCST90451200_Free_cholesterol_in_medium_HDL	MS severity	rs2268843	3	186206354	G	A	-0.470457	0.660482	-0.0060236	0.660482
filtered_GCST90451200_Free_cholesterol_in_medium_HDL	MS severity	rs3973	3	196397407	A	G	0.374236	0.776263	-0.0038293	0.776262
filtered_GCST90451200_Free_cholesterol_in_medium_HDL	MS severity	rs2089979	3	196774542	G	A	-1.11648	0.393893	0.0101931	0.39389	,PAK2
filtered_GCST90451200_Free_cholesterol_in_medium_HDL	MS severity	rs28817103	4	940681	A	G	-1.08198	0.437311	0.0165575	0.437313
filtered_GCST90451200_Free_cholesterol_in_medium_HDL	MS severity	rs2604569	4	15093265	A	G	-1.55358	0.245028	0.0136631	0.245026
filtered_GCST90451200_Free_cholesterol_in_medium_HDL	MS severity	rs73243890	4	26080195	T	G	-0.336586	0.681828	0.00646888	0.681827
filtered_GCST90451200_Free_cholesterol_in_medium_HDL	MS severity	rs7670291	4	39688965	G	A	-0.0266825	0.981402	-0.0002868	0.981402
filtered_GCST90451200_Free_cholesterol_in_medium_HDL	MS severity	rs11724650	4	41419427	A	G	-0.685695	0.60346	-0.0076077	0.603458
filtered_GCST90451200_Free_cholesterol_in_medium_HDL	MS severity	rs7695536	4	57089068	C	T	0.610071	0.618246	0.00592549	0.618245
filtered_GCST90451200_Free_cholesterol_in_medium_HDL	MS severity	rs1919904	4	68415237	A	G	-1.73867	0.125852	-0.0176671	0.12585
filtered_GCST90451200_Free_cholesterol_in_medium_HDL	MS severity	rs7696472	4	68672462	A	G	-0.474093	0.503474	-0.0085848	0.503473
filtered_GCST90451200_Free_cholesterol_in_medium_HDL	MS severity	rs188377	4	68727799	G	T	-0.5568	0.484009	-0.0091309	0.48401
filtered_GCST90451200_Free_cholesterol_in_medium_HDL	MS severity	rs10015508	4	86873149	C	T	-1.17227	0.379867	0.0127731	0.379866
filtered_GCST90451200_Free_cholesterol_in_medium_HDL	MS severity	rs28432336	4	87063179	G	A	-1.25086	0.358853	-0.0111024	0.358854	AFF1,
filtered_GCST90451200_Free_cholesterol_in_medium_HDL	MS severity	rs10012624	4	88803905	A	C	-0.701202	0.471442	0.00832152	0.471441	FAM13A
filtered_GCST90451200_Free_cholesterol_in_medium_HDL	MS severity	rs28494580	4	98932850	A	C	-1.37317	0.150864	-0.0166924	0.150865
filtered_GCST90451200_Free_cholesterol_in_medium_HDL	MS severity	rs7670060	4	99138417	T	G	-1.11705	0.314069	-0.0133486	0.314069
filtered_GCST90451200_Free_cholesterol_in_medium_HDL	MS severity	rs151421	4	102211053	G	T	0.25288	0.767041	-0.0039932	0.767041
filtered_GCST90451200_Free_cholesterol_in_medium_HDL	MS severity	rs680310	4	102245470	T	C	0.611742	0.461294	-0.0100579	0.461292
filtered_GCST90451200_Free_cholesterol_in_medium_HDL	MS severity	rs13107325	4	102267552	T	C	0.29418	0.391194	-0.018331	0.391195	,LOC126807125,SLC39A8,BANK1,SLC39A8,NFKB1,SLC39A8,Intergenic,CA14,APH1A,C1orf54,C1orf51,MRPS21,PRPF3,RPRD2,TARS2,ECM1,ADAMTSL4,AL356356.1,SIX3,C1orf106,KIF21B,CACNA1S,BANK1,SLC39A8,NA,SLC39A8,UBE2D3,INTS3,SLC27A3,GATAD2B,DENND4B,CRTC2,SLC39A1,CREB3L4,JTB,RAB13,RPS27,NUP210L,TPM3,C1orf189,C1orf43,UBAP2L,HAX1
filtered_GCST90451200_Free_cholesterol_in_medium_HDL	MS severity	rs62331151	4	105152352	G	A	-0.92181	0.264705	0.0154701	0.264703
filtered_GCST90451200_Free_cholesterol_in_medium_HDL	MS severity	rs6533181	4	105153669	G	T	0.473573	0.578752	-0.0067475	0.578753	,TET2
filtered_GCST90451200_Free_cholesterol_in_medium_HDL	MS severity	rs976568	4	110629565	T	G	0.462578	0.743854	0.00417568	0.743855
filtered_GCST90451200_Free_cholesterol_in_medium_HDL	MS severity	rs10019554	4	128169041	G	A	1.26409	0.223601	-0.0150953	0.223602
filtered_GCST90451200_Free_cholesterol_in_medium_HDL	MS severity	rs7667783	4	145474720	C	T	0.965506	0.38135	0.010404	0.381351
filtered_GCST90451200_Free_cholesterol_in_medium_HDL	MS severity	rs13120931	4	145560868	G	T	0.790674	0.529742	0.00727241	0.529743
filtered_GCST90451200_Free_cholesterol_in_medium_HDL	MS severity	rs12650033	4	148066036	A	G	1.46571	0.141477	-0.0192095	0.141477
filtered_GCST90451200_Free_cholesterol_in_medium_HDL	MS severity	rs6535918	4	153505427	A	G	-1.63066	0.220798	-0.014055	0.220798
filtered_GCST90451200_Free_cholesterol_in_medium_HDL	MS severity	rs6816767	4	156782780	G	A	2.25071	0.0851858	0.0234301	0.0851845
filtered_GCST90451200_Free_cholesterol_in_medium_HDL	MS severity	rs10012161	4	177045626	G	A	0.660361	0.602455	0.00777456	0.602454
filtered_GCST90451200_Free_cholesterol_in_medium_HDL	MS severity	rs7726159	5	1282204	A	C	-1.28423	0.322344	0.0120223	0.322345	TERT,
filtered_GCST90451200_Free_cholesterol_in_medium_HDL	MS severity	rs2910943	5	39518925	T	C	-1.01481	0.403868	-0.0100708	0.403869
filtered_GCST90451200_Free_cholesterol_in_medium_HDL	MS severity	rs3936510	5	56565039	T	G	0.220444	0.750988	-0.0046454	0.750989	,LOC101928448,AC022431.2,MAP3K1,NA
filtered_GCST90451200_Free_cholesterol_in_medium_HDL	MS severity	rs2703636	5	73626822	T	C	0.265136	0.731876	0.00451434	0.731875	ARHGEF28
filtered_GCST90451200_Free_cholesterol_in_medium_HDL	MS severity	rs9293683	5	76404485	T	C	0.0265021	0.982591	0.00027494	0.982591
filtered_GCST90451200_Free_cholesterol_in_medium_HDL	MS severity	rs7705657	5	109309045	T	G	0.516474	0.693791	0.00486145	0.69379
filtered_GCST90451200_Free_cholesterol_in_medium_HDL	MS severity	rs2545751	5	112868510	T	C	-1.47115	0.228513	-0.0179516	0.228513
filtered_GCST90451200_Free_cholesterol_in_medium_HDL	MS severity	rs11241764	5	124708735	T	C	0.342189	0.795102	-0.0031133	0.795103
filtered_GCST90451200_Free_cholesterol_in_medium_HDL	MS severity	rs3749748	5	128014857	T	C	-0.841091	0.381065	-0.0121578	0.381064	,SLC12A2,LINC01184
filtered_GCST90451200_Free_cholesterol_in_medium_HDL	MS severity	rs254563	5	135104736	A	G	0.874752	0.415631	-0.009669	0.415632
filtered_GCST90451200_Free_cholesterol_in_medium_HDL	MS severity	rs2438422	5	154007031	G	A	0.873401	0.379814	-0.0104788	0.379814
filtered_GCST90451200_Free_cholesterol_in_medium_HDL	MS severity	rs35535623	5	177202295	G	A	1.54745	0.23827	0.0214317	0.238269
filtered_GCST90451200_Free_cholesterol_in_medium_HDL	MS severity	rs12163951	5	180789794	A	G	0.413487	0.754165	-0.0047769	0.754165
filtered_GCST90451200_Free_cholesterol_in_medium_HDL	MS severity	rs9283869	6	20306339	C	T	-1.01204	0.338928	0.0119681	0.338931
filtered_GCST90451200_Free_cholesterol_in_medium_HDL	MS severity	rs9368179	6	20312131	C	T	-1.08559	0.298611	0.0133115	0.29861
filtered_GCST90451200_Free_cholesterol_in_medium_HDL	MS severity	rs28385589	6	25734654	T	C	0.00397371	0.997383	-4.42e-05	0.997383
filtered_GCST90451200_Free_cholesterol_in_medium_HDL	MS severity	rs11751622	6	25742660	T	C	-0.0992761	0.935479	0.00109032	0.935479
filtered_GCST90451200_Free_cholesterol_in_medium_HDL	MS severity	rs6456701	6	25773902	T	C	0.0323534	0.974179	0.00065756	0.974179
filtered_GCST90451200_Free_cholesterol_in_medium_HDL	MS severity	rs9358891	6	25902786	T	C	1.60642	0.225708	0.0143296	0.225706
filtered_GCST90451200_Free_cholesterol_in_medium_HDL	MS severity	rs9467658	6	26010653	G	T	0.279877	0.824964	0.00257346	0.824964
filtered_GCST90451200_Free_cholesterol_in_medium_HDL	MS severity	rs16891261	6	26062403	G	A	-0.606341	0.533794	0.0119881	0.533793
filtered_GCST90451200_Free_cholesterol_in_medium_HDL	MS severity	rs1061482	6	26086471	T	G	0.23016	0.855139	0.00214108	0.855138
filtered_GCST90451200_Free_cholesterol_in_medium_HDL	MS severity	rs67652222	6	27618441	T	C	0.0115698	0.988041	-0.0003054	0.988041
filtered_GCST90451200_Free_cholesterol_in_medium_HDL	MS severity	rs66886492	6	28121953	T	C	0.0809702	0.910131	-0.0022946	0.910131	ZSCAN16-AS1,
filtered_GCST90451200_Free_cholesterol_in_medium_HDL	MS severity	rs3130887	6	28976309	T	G	0.0656739	0.919712	-0.0019976	0.919712
filtered_GCST90451200_Free_cholesterol_in_medium_HDL	MS severity	rs1419643	6	29424159	G	T	2.99552	0.0138222	-0.0293667	0.0138219
filtered_GCST90451200_Free_cholesterol_in_medium_HDL	MS severity	rs1234844	6	29484359	G	T	0.143226	0.815986	-0.0045418	0.815986
filtered_GCST90451200_Free_cholesterol_in_medium_HDL	MS severity	rs1737040	6	29768824	C	T	0.439776	0.715692	-0.0044737	0.715691
filtered_GCST90451200_Free_cholesterol_in_medium_HDL	MS severity	rs1264349	6	30828882	G	A	-0.340992	0.529162	0.0110916	0.529161
filtered_GCST90451200_Free_cholesterol_in_medium_HDL	MS severity	rs9263565	6	31101712	T	G	0.108143	0.890481	-0.0016245	0.890481
filtered_GCST90451200_Free_cholesterol_in_medium_HDL	MS severity	rs2535280	6	31104104	C	T	0.108666	0.889704	-0.0016253	0.889704
filtered_GCST90451200_Free_cholesterol_in_medium_HDL	MS severity	rs746646	6	31146163	C	T	-0.513094	0.600387	0.00639556	0.600388
filtered_GCST90451200_Free_cholesterol_in_medium_HDL	MS severity	rs396001	6	32229372	T	C	-1.76432	0.186103	-0.0183694	0.186101
filtered_GCST90451200_Free_cholesterol_in_medium_HDL	MS severity	rs3135345	6	32426808	T	C	0.489185	0.52829	-0.0100713	0.52829
filtered_GCST90451200_Free_cholesterol_in_medium_HDL	MS severity	rs983561	6	32435878	G	T	1.02317	0.268229	-0.0150187	0.268231
filtered_GCST90451200_Free_cholesterol_in_medium_HDL	MS severity	rs9391877	6	32471090	T	G	-1.09618	0.101297	-0.0229302	0.101297
filtered_GCST90451200_Free_cholesterol_in_medium_HDL	MS severity	rs3129720	6	32695854	C	T	-1.30075	0.0860137	-0.0211542	0.0860141	HLA-DQB1,HLA-DQA2,HLA-DQB1,HLA-DQA2,HLA-DQB1,HLA-DRB9,HLA-DRB5,HLA-DRB1,HLA-DQA1
filtered_GCST90451200_Free_cholesterol_in_medium_HDL	MS severity	rs9469880	6	34789479	T	G	-0.166564	0.752826	0.00392744	0.752825
filtered_GCST90451200_Free_cholesterol_in_medium_HDL	MS severity	rs6921363	6	34803043	G	A	-0.185423	0.727878	0.00433729	0.727878
filtered_GCST90451200_Free_cholesterol_in_medium_HDL	MS severity	rs9469899	6	34825347	A	G	-0.250441	0.604456	0.0063816	0.604454	UHRF1BP1,
filtered_GCST90451200_Free_cholesterol_in_medium_HDL	MS severity	rs9394278	6	35167930	T	C	0.818095	0.31352	0.0176747	0.313521
filtered_GCST90451200_Free_cholesterol_in_medium_HDL	MS severity	rs3800392	6	35211847	C	T	-0.0435394	0.957535	0.00086554	0.957535
filtered_GCST90451200_Free_cholesterol_in_medium_HDL	MS severity	rs56045039	6	42778728	G	A	-0.169919	0.891573	-0.0016901	0.891572
filtered_GCST90451200_Free_cholesterol_in_medium_HDL	MS severity	rs6905288	6	43791136	A	G	0.695886	0.247634	-0.0133306	0.247636	,VEGFA,NA
filtered_GCST90451200_Free_cholesterol_in_medium_HDL	MS severity	rs9367176	6	43826121	T	C	0.479676	0.707441	0.00471794	0.707441
filtered_GCST90451200_Free_cholesterol_in_medium_HDL	MS severity	rs9341751	6	78770119	C	T	-1.00415	0.445408	0.00892651	0.445406
filtered_GCST90451200_Free_cholesterol_in_medium_HDL	MS severity	rs4245527	6	105926090	G	A	-0.987509	0.435347	0.0105779	0.435346
filtered_GCST90451200_Free_cholesterol_in_medium_HDL	MS severity	rs7757193	6	109189769	A	G	0.403662	0.600898	-0.0064724	0.600899	CEP57L1
filtered_GCST90451200_Free_cholesterol_in_medium_HDL	MS severity	rs6932852	6	116078209	T	C	-0.633653	0.401112	-0.0098778	0.401112
filtered_GCST90451200_Free_cholesterol_in_medium_HDL	MS severity	rs9489065	6	116913548	C	T	1.62331	0.223712	-0.0153523	0.223711
filtered_GCST90451200_Free_cholesterol_in_medium_HDL	MS severity	rs72959041	6	127133748	A	G	-0.364953	0.609032	0.0134426	0.609033	,RSPO3,NA
filtered_GCST90451200_Free_cholesterol_in_medium_HDL	MS severity	rs4895550	6	139022755	T	C	-2.07003	0.106494	0.0186467	0.106496
filtered_GCST90451200_Free_cholesterol_in_medium_HDL	MS severity	rs607342	6	139509081	C	A	-1.556	0.0694932	-0.0213099	0.0694932
filtered_GCST90451200_Free_cholesterol_in_medium_HDL	MS severity	rs9403558	6	144254445	C	T	-0.716144	0.594146	-0.0063004	0.594147
filtered_GCST90451200_Free_cholesterol_in_medium_HDL	MS severity	rs851989	6	151686482	A	G	-0.146998	0.903211	-0.0016353	0.90321
filtered_GCST90451200_Free_cholesterol_in_medium_HDL	MS severity	rs1281948	6	153147671	T	C	-0.732544	0.512837	-0.0076092	0.512839
filtered_GCST90451200_Free_cholesterol_in_medium_HDL	MS severity	rs41272086	6	160587614	A	G	0.238304	0.698922	-0.007565	0.698921	,LPA
filtered_GCST90451200_Free_cholesterol_in_medium_HDL	MS severity	rs61910751	7	1058259	G	A	-0.274135	0.622385	-0.0075934	0.622385
filtered_GCST90451200_Free_cholesterol_in_medium_HDL	MS severity	rs2288153	7	6421903	T	C	0.189195	0.800422	0.00347075	0.800423
filtered_GCST90451200_Free_cholesterol_in_medium_HDL	MS severity	rs1404414	7	17826764	T	C	-0.333804	0.613053	0.00581179	0.613054
filtered_GCST90451200_Free_cholesterol_in_medium_HDL	MS severity	rs10242866	7	17880990	T	C	-0.319705	0.563793	0.00671164	0.563792	,SNX13
filtered_GCST90451200_Free_cholesterol_in_medium_HDL	MS severity	rs35257100	7	26095784	T	C	-0.877678	0.421987	-0.0114716	0.421985
filtered_GCST90451200_Free_cholesterol_in_medium_HDL	MS severity	rs1534696	7	26357619	A	C	0.865675	0.424478	0.0092268	0.424477	,SNX10
filtered_GCST90451200_Free_cholesterol_in_medium_HDL	MS severity	rs849142	7	28146272	C	T	-0.284569	0.812222	-0.0027181	0.812221	,JAZF1
filtered_GCST90451200_Free_cholesterol_in_medium_HDL	MS severity	rs2700896	7	36133745	T	C	-1.13482	0.213672	0.0183779	0.213671
filtered_GCST90451200_Free_cholesterol_in_medium_HDL	MS severity	rs73109455	7	44740377	C	T	1.91429	0.0332889	-0.0373747	0.0332889
filtered_GCST90451200_Free_cholesterol_in_medium_HDL	MS severity	rs55935382	7	50250073	A	C	-1.00602	0.23209	-0.0149312	0.232091	,IKZF1,C7orf72,IKZF1
filtered_GCST90451200_Free_cholesterol_in_medium_HDL	MS severity	rs2851506	7	69649748	G	T	2.05451	0.123726	0.0188793	0.123725
filtered_GCST90451200_Free_cholesterol_in_medium_HDL	MS severity	rs2533449	7	69682717	G	T	1.86472	0.152133	0.0180868	0.152132
filtered_GCST90451200_Free_cholesterol_in_medium_HDL	MS severity	rs2237586	7	95421740	T	G	-1.76476	0.0601051	-0.0256262	0.0601045
filtered_GCST90451200_Free_cholesterol_in_medium_HDL	MS severity	rs201441	7	102094047	G	T	-0.896143	0.496788	0.00801511	0.496789	CUX1
filtered_GCST90451200_Free_cholesterol_in_medium_HDL	MS severity	rs12532967	7	107296973	C	T	1.7553	0.139402	0.0208568	0.139404
filtered_GCST90451200_Free_cholesterol_in_medium_HDL	MS severity	rs11769901	7	107318060	A	G	1.67848	0.13776	0.0207866	0.13776
filtered_GCST90451200_Free_cholesterol_in_medium_HDL	MS severity	rs6977665	7	117336776	G	A	0.768582	0.595333	-0.006656	0.595334
filtered_GCST90451200_Free_cholesterol_in_medium_HDL	MS severity	rs4731702	7	130748625	T	C	-0.261104	0.613997	-0.005776	0.613997	,KLF14
filtered_GCST90451200_Free_cholesterol_in_medium_HDL	MS severity	rs11983164	7	134992830	C	T	0.521029	0.6906	-0.0064565	0.6906
filtered_GCST90451200_Free_cholesterol_in_medium_HDL	MS severity	rs58391005	7	150521049	A	G	-0.105094	0.906182	0.00161713	0.906182
filtered_GCST90451200_Free_cholesterol_in_medium_HDL	MS severity	rs13226396	7	150597899	T	C	-0.24509	0.790368	0.00363527	0.790367
filtered_GCST90451200_Free_cholesterol_in_medium_HDL	MS severity	rs73165513	7	150830474	C	A	0.278562	0.796831	-0.0047985	0.796832
filtered_GCST90451200_Free_cholesterol_in_medium_HDL	MS severity	rs66508847	8	4934548	T	C	-1.78567	0.126695	-0.0180758	0.126695
filtered_GCST90451200_Free_cholesterol_in_medium_HDL	MS severity	rs2928617	8	6707006	C	T	-0.296752	0.806652	-0.0030035	0.806652
filtered_GCST90451200_Free_cholesterol_in_medium_HDL	MS severity	rs49675	8	9294178	A	G	-1.97952	0.110916	-0.0315048	0.110917	RP11-10A14.4
filtered_GCST90451200_Free_cholesterol_in_medium_HDL	MS severity	rs4841133	8	9326154	G	A	0.0894564	0.733615	0.00711358	0.733616	,RP11-115J16.1,PPP1R3B
filtered_GCST90451200_Free_cholesterol_in_medium_HDL	MS severity	rs12542898	8	9329325	G	A	-1.55151	0.181906	-0.0156721	0.181906
filtered_GCST90451200_Free_cholesterol_in_medium_HDL	MS severity	rs6601302	8	9381948	G	T	1.889	0.0987356	-0.0225309	0.0987351
filtered_GCST90451200_Free_cholesterol_in_medium_HDL	MS severity	rs4496970	8	9634916	G	T	-0.355241	0.782575	0.00414524	0.782575
filtered_GCST90451200_Free_cholesterol_in_medium_HDL	MS severity	rs17479581	8	19494622	T	C	0.0652318	0.959269	-0.0007508	0.959269
filtered_GCST90451200_Free_cholesterol_in_medium_HDL	MS severity	rs10085966	8	19718937	T	C	-0.82253	0.279396	-0.0126051	0.279398
filtered_GCST90451200_Free_cholesterol_in_medium_HDL	MS severity	rs17091237	8	19736073	T	C	0.239777	0.726483	0.0043438	0.726484
filtered_GCST90451200_Free_cholesterol_in_medium_HDL	MS severity	rs4921677	8	19790880	T	C	-1.13425	0.0865724	-0.0199266	0.086574
filtered_GCST90451200_Free_cholesterol_in_medium_HDL	MS severity	rs7824064	8	19839588	G	A	0.198009	0.847273	-0.0038014	0.847273
filtered_GCST90451200_Free_cholesterol_in_medium_HDL	MS severity	rs4518684	8	19871304	G	T	0.376202	0.703118	0.00546065	0.703119
filtered_GCST90451200_Free_cholesterol_in_medium_HDL	MS severity	rs2083636	8	20007752	G	T	-0.143457	0.360257	-0.0117695	0.360257	,LPL
filtered_GCST90451200_Free_cholesterol_in_medium_HDL	MS severity	rs13273454	8	20082547	T	C	0.290592	0.334333	0.0111933	0.334337	AC100802.3
filtered_GCST90451200_Free_cholesterol_in_medium_HDL	MS severity	rs28742908	8	20098835	A	C	0.230688	0.62404	0.00603941	0.624039
filtered_GCST90451200_Free_cholesterol_in_medium_HDL	MS severity	rs6996285	8	70428278	C	A	0.0312156	0.974565	-0.0003952	0.974565
filtered_GCST90451200_Free_cholesterol_in_medium_HDL	MS severity	rs12679106	8	72530963	T	G	-1.60277	0.225916	-0.015256	0.225916
filtered_GCST90451200_Free_cholesterol_in_medium_HDL	MS severity	rs2679736	8	102874169	G	A	1.1055	0.244545	0.0171852	0.244545
filtered_GCST90451200_Free_cholesterol_in_medium_HDL	MS severity	rs2290866	8	104895605	T	C	2.56438	0.0419902	-0.0271073	0.0419896
filtered_GCST90451200_Free_cholesterol_in_medium_HDL	MS severity	rs231147	8	115405335	C	T	-0.264659	0.654321	0.00511651	0.654322	TRPS1
filtered_GCST90451200_Free_cholesterol_in_medium_HDL	MS severity	rs36024006	8	120875137	A	G	-0.287445	0.709215	0.00443528	0.709215
filtered_GCST90451200_Free_cholesterol_in_medium_HDL	MS severity	rs2174352	8	121255004	C	T	-0.598985	0.657223	-0.0055641	0.657224
filtered_GCST90451200_Free_cholesterol_in_medium_HDL	MS severity	rs35309034	8	125486023	A	C	-0.15021	0.89441	-0.0018398	0.89441
filtered_GCST90451200_Free_cholesterol_in_medium_HDL	MS severity	rs11538388	8	143213907	T	G	0.169735	0.786987	-0.0031792	0.786988	GPIHBP1
filtered_GCST90451200_Free_cholesterol_in_medium_HDL	MS severity	rs643531	9	15296036	A	C	0.0547912	0.882582	0.0024477	0.882582	,TTC39B
filtered_GCST90451200_Free_cholesterol_in_medium_HDL	MS severity	rs13300853	9	16901230	T	C	-0.470041	0.704619	0.0045128	0.704619	,intergenic
filtered_GCST90451200_Free_cholesterol_in_medium_HDL	MS severity	rs62544382	9	33109998	T	G	-1.28359	0.336468	-0.0116284	0.33647	,SMU1,B4GALT1
filtered_GCST90451200_Free_cholesterol_in_medium_HDL	MS severity	rs2387099	9	91223542	G	A	1.0109	0.44993	-0.0144386	0.449931
filtered_GCST90451200_Free_cholesterol_in_medium_HDL	MS severity	rs12351480	9	104833697	A	C	0.120865	0.836361	0.00351142	0.836361
filtered_GCST90451200_Free_cholesterol_in_medium_HDL	MS severity	rs11789603	9	104884738	T	C	0.14764	0.712512	0.00690189	0.712512	,ABCA1
filtered_GCST90451200_Free_cholesterol_in_medium_HDL	MS severity	rs2740488	9	104899461	C	A	0.308034	0.260605	-0.0146875	0.260606	,ABCA1
filtered_GCST90451200_Free_cholesterol_in_medium_HDL	MS severity	rs2027399	9	104981006	A	G	2.47915	0.00439299	0.0336336	0.00439288
filtered_GCST90451200_Free_cholesterol_in_medium_HDL	MS severity	rs8176662	9	133269042	G	A	-1.12436	0.380489	-0.0187555	0.380491	ABO
filtered_GCST90451200_Free_cholesterol_in_medium_HDL	MS severity	rs17134533	10	5205135	A	G	-0.527679	0.361302	0.0146984	0.361303
filtered_GCST90451200_Free_cholesterol_in_medium_HDL	MS severity	rs17307911	10	5272389	C	T	-1.7315	0.107771	0.0206759	0.107771
filtered_GCST90451200_Free_cholesterol_in_medium_HDL	MS severity	rs12259979	10	17225070	T	G	-1.65164	0.202424	-0.0149671	0.202424
filtered_GCST90451200_Free_cholesterol_in_medium_HDL	MS severity	rs10763928	10	33344026	T	C	-0.847854	0.389961	0.0182805	0.38996
filtered_GCST90451200_Free_cholesterol_in_medium_HDL	MS severity	rs28688874	10	45330731	T	G	0.372819	0.67303	0.00804111	0.67303
filtered_GCST90451200_Free_cholesterol_in_medium_HDL	MS severity	rs11239464	10	45331280	G	T	0.386151	0.66084	0.00837055	0.660841
filtered_GCST90451200_Free_cholesterol_in_medium_HDL	MS severity	rs56071381	10	45411688	T	G	0.997934	0.110966	0.0257899	0.110966
filtered_GCST90451200_Free_cholesterol_in_medium_HDL	MS severity	rs10793618	10	45493373	T	C	-0.149325	0.838568	-0.0027031	0.838569
filtered_GCST90451200_Free_cholesterol_in_medium_HDL	MS severity	rs55665473	10	45526557	A	G	0.311257	0.47634	0.00944379	0.476341
filtered_GCST90451200_Free_cholesterol_in_medium_HDL	MS severity	rs3824617	10	45672399	T	C	-0.2075	0.798939	0.00377834	0.798939
filtered_GCST90451200_Free_cholesterol_in_medium_HDL	MS severity	rs10995477	10	63250912	C	T	0.648847	0.537331	0.00714348	0.53733	,JMJD1C
filtered_GCST90451200_Free_cholesterol_in_medium_HDL	MS severity	rs10822160	10	63353036	G	T	0.545068	0.60438	0.00598114	0.604381
filtered_GCST90451200_Free_cholesterol_in_medium_HDL	MS severity	rs2393984	10	63555211	G	A	0.347971	0.727196	-0.004034	0.727195
filtered_GCST90451200_Free_cholesterol_in_medium_HDL	MS severity	rs697240	10	79181047	C	T	-0.773667	0.542453	-0.0073579	0.542452
filtered_GCST90451200_Free_cholesterol_in_medium_HDL	MS severity	rs4980072	10	79400129	C	T	0.340713	0.723951	-0.0041275	0.723951
filtered_GCST90451200_Free_cholesterol_in_medium_HDL	MS severity	rs1889930	10	93560748	A	G	0.855678	0.516747	-0.0098287	0.516746
filtered_GCST90451200_Free_cholesterol_in_medium_HDL	MS severity	rs61886768	10	94935086	G	A	0.00401692	0.997422	4.66236e-05	0.997422
filtered_GCST90451200_Free_cholesterol_in_medium_HDL	MS severity	rs7893845	10	100133539	T	G	-0.669504	0.619846	-0.005791	0.619846
filtered_GCST90451200_Free_cholesterol_in_medium_HDL	MS severity	rs10883451	10	100164661	C	T	-0.410249	0.570452	-0.0066849	0.570452	,Intergenic,ERLIN1
filtered_GCST90451200_Free_cholesterol_in_medium_HDL	MS severity	rs17779355	10	102168617	A	G	-1.81716	0.156549	0.0378249	0.156549	intergenic
filtered_GCST90451200_Free_cholesterol_in_medium_HDL	MS severity	rs10787430	10	112192480	T	C	-0.364158	0.650825	0.0057131	0.650826
filtered_GCST90451200_Free_cholesterol_in_medium_HDL	MS severity	rs12414355	10	112217046	G	A	0.275876	0.617495	-0.0084039	0.617496
filtered_GCST90451200_Free_cholesterol_in_medium_HDL	MS severity	rs7083597	10	121100109	T	C	0.0451229	0.96299	-0.0009469	0.96299
filtered_GCST90451200_Free_cholesterol_in_medium_HDL	MS severity	rs10901796	10	124647017	C	T	-1.05672	0.354204	-0.01079	0.354205
filtered_GCST90451200_Free_cholesterol_in_medium_HDL	MS severity	rs7948848	11	2960666	A	G	-1.9544	0.0929027	0.0199777	0.0929038	NAP1L4,
filtered_GCST90451200_Free_cholesterol_in_medium_HDL	MS severity	rs2957707	11	10355711	G	T	1.08836	0.242041	0.0146151	0.24204
filtered_GCST90451200_Free_cholesterol_in_medium_HDL	MS severity	rs2618514	11	13990977	C	T	-0.654945	0.560851	-0.0067778	0.560851
filtered_GCST90451200_Free_cholesterol_in_medium_HDL	MS severity	rs10832735	11	17095578	G	A	1.76145	0.191254	0.015208	0.191255
filtered_GCST90451200_Free_cholesterol_in_medium_HDL	MS severity	rs214913	11	17220525	G	T	1.8866	0.163852	0.0162791	0.163853
filtered_GCST90451200_Free_cholesterol_in_medium_HDL	MS severity	rs10741725	11	17299250	T	G	-0.103037	0.939687	-0.0008816	0.939687
filtered_GCST90451200_Free_cholesterol_in_medium_HDL	MS severity	rs17309930	11	27726946	A	C	-0.407081	0.639726	0.00688936	0.639726	,BDNF
filtered_GCST90451200_Free_cholesterol_in_medium_HDL	MS severity	rs564832	11	30396699	C	T	-0.691991	0.573797	0.00708806	0.573796
filtered_GCST90451200_Free_cholesterol_in_medium_HDL	MS severity	rs7951979	11	47191010	C	A	-0.314126	0.75124	-0.0043073	0.751241
filtered_GCST90451200_Free_cholesterol_in_medium_HDL	MS severity	rs10769255	11	47345820	T	C	-0.549516	0.2334	-0.0180327	0.2334	,MYBPC3,Intergenic
filtered_GCST90451200_Free_cholesterol_in_medium_HDL	MS severity	rs35184771	11	47453637	T	G	-0.648769	0.108255	0.0192144	0.108257
filtered_GCST90451200_Free_cholesterol_in_medium_HDL	MS severity	rs12787646	11	47648113	C	T	-0.493802	0.230914	0.0144324	0.230916	MTCH2,
filtered_GCST90451200_Free_cholesterol_in_medium_HDL	MS severity	rs10838919	11	48502755	T	C	0.0920236	0.874922	0.00265338	0.874922
filtered_GCST90451200_Free_cholesterol_in_medium_HDL	MS severity	rs11227434	11	56177775	T	G	-0.305702	0.658977	-0.0078736	0.658977
filtered_GCST90451200_Free_cholesterol_in_medium_HDL	MS severity	rs1970719	11	56402764	T	C	-0.319591	0.650153	0.00813668	0.650153
filtered_GCST90451200_Free_cholesterol_in_medium_HDL	MS severity	rs41414647	11	56819930	G	T	-0.867314	0.29124	-0.0232526	0.291238
filtered_GCST90451200_Free_cholesterol_in_medium_HDL	MS severity	rs1941050	11	57100234	C	T	-1.25944	0.271838	-0.0230029	0.271836
filtered_GCST90451200_Free_cholesterol_in_medium_HDL	MS severity	rs174566	11	61824890	G	A	-0.575682	0.00820265	0.032398	0.00820249	,FADS2,FADS1,FADS2,MYRF,FEN1,FADS1,FADS2,FEN1,MIR611,MIR1908,MYRF,TMEM258,FADS1,FADS2
filtered_GCST90451200_Free_cholesterol_in_medium_HDL	MS severity	rs11231704	11	64130710	T	C	-0.352409	0.784457	-0.0031624	0.784458
filtered_GCST90451200_Free_cholesterol_in_medium_HDL	MS severity	rs11231711	11	64161743	A	G	0.0434763	0.958413	-0.0012942	0.958413
filtered_GCST90451200_Free_cholesterol_in_medium_HDL	MS severity	rs4787	11	65592439	T	C	0.418259	0.749577	-0.0042833	0.749577
filtered_GCST90451200_Free_cholesterol_in_medium_HDL	MS severity	rs570387	11	65869605	C	T	1.06803	0.336853	0.0111734	0.336853	EFEMP2,
filtered_GCST90451200_Free_cholesterol_in_medium_HDL	MS severity	rs4633480	11	68845899	A	G	0.542965	0.681736	0.00470622	0.681737
filtered_GCST90451200_Free_cholesterol_in_medium_HDL	MS severity	rs600626	11	75744264	G	A	0.646812	0.0263706	-0.0335245	0.0263704	,MOGAT2
filtered_GCST90451200_Free_cholesterol_in_medium_HDL	MS severity	rs1939468	11	76529077	T	G	0.423579	0.745553	0.00406645	0.745553
filtered_GCST90451200_Free_cholesterol_in_medium_HDL	MS severity	rs12575636	11	95578096	G	T	-0.988996	0.343675	0.0133461	0.343674
filtered_GCST90451200_Free_cholesterol_in_medium_HDL	MS severity	rs3858407	11	110318396	G	A	-0.212924	0.87559	0.00200617	0.87559
filtered_GCST90451200_Free_cholesterol_in_medium_HDL	MS severity	rs567599	11	116651848	T	G	1.31069	0.15875	-0.0267228	0.15875
filtered_GCST90451200_Free_cholesterol_in_medium_HDL	MS severity	rs61905066	11	116700892	G	A	-0.714195	0.578923	0.0130777	0.578924
filtered_GCST90451200_Free_cholesterol_in_medium_HDL	MS severity	rs1729409	11	116803052	G	A	-0.14934	0.788693	0.00314998	0.788692
filtered_GCST90451200_Free_cholesterol_in_medium_HDL	MS severity	rs12721030	11	116834562	T	C	0.102008	0.65203	0.00646135	0.65203
filtered_GCST90451200_Free_cholesterol_in_medium_HDL	MS severity	rs494048	11	119090521	C	T	0.637689	0.557154	-0.0069289	0.557153	HMBS
filtered_GCST90451200_Free_cholesterol_in_medium_HDL	MS severity	rs11218752	11	122681892	T	C	-1.69197	0.0248632	-0.0271787	0.0248633
filtered_GCST90451200_Free_cholesterol_in_medium_HDL	MS severity	rs2242391	11	126265244	T	G	-0.0322237	0.97672	0.00053873	0.97672
filtered_GCST90451200_Free_cholesterol_in_medium_HDL	MS severity	rs73632745	11	126359722	T	C	-0.690744	0.313945	0.0229117	0.313944	ST3GAL4,
filtered_GCST90451200_Free_cholesterol_in_medium_HDL	MS severity	rs10790806	11	126473807	T	C	1.21704	0.348076	-0.0112924	0.348077
filtered_GCST90451200_Free_cholesterol_in_medium_HDL	MS severity	rs4636741	12	7564752	G	A	0.63509	0.506871	-0.0159936	0.506872
filtered_GCST90451200_Free_cholesterol_in_medium_HDL	MS severity	rs4883201	12	8929985	G	A	0.138842	0.874526	-0.0031134	0.874527	,PHC1,A2ML1,PHC1,PHC1,A2ML1
filtered_GCST90451200_Free_cholesterol_in_medium_HDL	MS severity	rs11045171	12	20317265	G	A	2.08744	0.00256868	0.0443179	0.00256868	,PDE3A,intergenic
filtered_GCST90451200_Free_cholesterol_in_medium_HDL	MS severity	rs11045182	12	20342724	T	G	1.37551	0.204714	0.015719	0.204716
filtered_GCST90451200_Free_cholesterol_in_medium_HDL	MS severity	rs61912867	12	20427286	A	G	1.67877	0.211721	-0.0219094	0.211721
filtered_GCST90451200_Free_cholesterol_in_medium_HDL	MS severity	rs1904121	12	21546574	C	T	-0.388148	0.742642	0.00396264	0.742642	GYS2
filtered_GCST90451200_Free_cholesterol_in_medium_HDL	MS severity	rs2408267	12	45550539	G	A	-0.929935	0.472899	0.00825012	0.4729
filtered_GCST90451200_Free_cholesterol_in_medium_HDL	MS severity	rs55939211	12	50512307	G	A	-1.67425	0.207206	0.0154896	0.207207	DIP2B
filtered_GCST90451200_Free_cholesterol_in_medium_HDL	MS severity	rs7486393	12	53259101	T	C	0.391529	0.753486	-0.0037811	0.753485
filtered_GCST90451200_Free_cholesterol_in_medium_HDL	MS severity	rs2683523	12	53422038	G	A	0.342852	0.788117	-0.0032494	0.788118
filtered_GCST90451200_Free_cholesterol_in_medium_HDL	MS severity	rs1846400	12	56899652	G	A	-0.737498	0.521026	-0.0074599	0.521025
filtered_GCST90451200_Free_cholesterol_in_medium_HDL	MS severity	rs11172056	12	56915191	C	T	-0.366714	0.733052	0.00415538	0.733051
filtered_GCST90451200_Free_cholesterol_in_medium_HDL	MS severity	rs567895	12	57429409	T	C	-0.274538	0.706436	0.00520209	0.706436
filtered_GCST90451200_Free_cholesterol_in_medium_HDL	MS severity	rs775658	12	67282415	T	C	1.76322	0.152132	0.0180009	0.15213
filtered_GCST90451200_Free_cholesterol_in_medium_HDL	MS severity	rs2137537	12	70719307	C	T	-0.321819	0.810045	0.00294994	0.810044	,PTPRR
filtered_GCST90451200_Free_cholesterol_in_medium_HDL	MS severity	rs3914817	12	103100685	T	G	-1.2333	0.0946891	0.0192077	0.0946901
filtered_GCST90451200_Free_cholesterol_in_medium_HDL	MS severity	rs7298698	12	103127106	C	T	-1.26218	0.0585849	0.0217342	0.0585857
filtered_GCST90451200_Free_cholesterol_in_medium_HDL	MS severity	rs6606707	12	109392436	G	T	0.377247	0.619988	0.00570397	0.619987
filtered_GCST90451200_Free_cholesterol_in_medium_HDL	MS severity	rs6606717	12	109435422	C	A	0.463276	0.26432	0.0129937	0.264317
filtered_GCST90451200_Free_cholesterol_in_medium_HDL	MS severity	rs2013002	12	111762346	C	T	-0.355362	0.658337	-0.0052227	0.658337	ALDH2,
filtered_GCST90451200_Free_cholesterol_in_medium_HDL	MS severity	rs11065363	12	120950695	T	C	-0.495876	0.643721	0.00728174	0.64372
filtered_GCST90451200_Free_cholesterol_in_medium_HDL	MS severity	rs1169313	12	121004867	C	T	-0.344818	0.626187	-0.0058123	0.626188	,C12orf43,C12orf27,HNF1A
filtered_GCST90451200_Free_cholesterol_in_medium_HDL	MS severity	rs11058607	12	122534215	G	A	0.0407759	0.96918	0.00051623	0.96918
filtered_GCST90451200_Free_cholesterol_in_medium_HDL	MS severity	rs12317103	12	123318267	C	T	1.04715	0.0819528	0.034459	0.0819529
filtered_GCST90451200_Free_cholesterol_in_medium_HDL	MS severity	rs825457	12	124053755	A	C	0.375155	0.53761	-0.0098321	0.537611
filtered_GCST90451200_Free_cholesterol_in_medium_HDL	MS severity	rs838878	12	124776099	G	A	0.565282	0.0753979	-0.0217797	0.075398
filtered_GCST90451200_Free_cholesterol_in_medium_HDL	MS severity	rs7136506	12	124841607	C	T	0.178052	0.650789	-0.0063259	0.650788	,SCARB1
filtered_GCST90451200_Free_cholesterol_in_medium_HDL	MS severity	rs73176948	13	41037135	G	A	1.69586	0.0884027	-0.0386245	0.0884032	ELF1,
filtered_GCST90451200_Free_cholesterol_in_medium_HDL	MS severity	rs3012115	13	49013542	G	A	-0.144137	0.909044	-0.0021218	0.909044
filtered_GCST90451200_Free_cholesterol_in_medium_HDL	MS severity	rs6492724	13	94631178	G	A	-2.20255	0.0855914	0.0216395	0.0855917
filtered_GCST90451200_Free_cholesterol_in_medium_HDL	MS severity	rs1051883	14	24292484	T	C	0.873358	0.504928	0.0076939	0.504928
filtered_GCST90451200_Free_cholesterol_in_medium_HDL	MS severity	rs12881284	14	39220604	T	C	0.0815595	0.941461	0.00098395	0.941461
filtered_GCST90451200_Free_cholesterol_in_medium_HDL	MS severity	rs149142	14	58605007	C	T	-0.200234	0.849811	0.00222924	0.849811
filtered_GCST90451200_Free_cholesterol_in_medium_HDL	MS severity	rs194749	14	68807188	C	T	0.473011	0.589427	0.00731199	0.589426	ZFP36L1,
filtered_GCST90451200_Free_cholesterol_in_medium_HDL	MS severity	rs1742893	14	68829950	C	T	0.531387	0.578638	0.00750951	0.578639
filtered_GCST90451200_Free_cholesterol_in_medium_HDL	MS severity	rs10145740	14	73767591	T	C	0.156246	0.842941	0.0026667	0.84294
filtered_GCST90451200_Free_cholesterol_in_medium_HDL	MS severity	rs10148293	14	74830128	G	A	0.804899	0.49766	-0.0078498	0.49766
filtered_GCST90451200_Free_cholesterol_in_medium_HDL	MS severity	rs8005235	14	79486430	T	G	-0.448647	0.742037	0.00426512	0.742036
filtered_GCST90451200_Free_cholesterol_in_medium_HDL	MS severity	rs7141800	14	89338163	C	T	0.60149	0.629245	0.00701295	0.629246
filtered_GCST90451200_Free_cholesterol_in_medium_HDL	MS severity	rs2403069	14	102614934	T	C	-2.96685	0.0299415	0.0286936	0.0299413
filtered_GCST90451200_Free_cholesterol_in_medium_HDL	MS severity	rs2494752	14	104797271	G	A	0.199162	0.869831	-0.0034953	0.86983
filtered_GCST90451200_Free_cholesterol_in_medium_HDL	MS severity	rs7170463	15	41596720	G	A	-1.25732	0.191283	-0.0163711	0.191281	,TYRO3
filtered_GCST90451200_Free_cholesterol_in_medium_HDL	MS severity	rs2899620	15	58233200	G	A	-0.450627	0.54291	0.00737482	0.54291
filtered_GCST90451200_Free_cholesterol_in_medium_HDL	MS severity	rs28372147	15	58235640	T	C	-0.421805	0.544364	0.0075671	0.544363
filtered_GCST90451200_Free_cholesterol_in_medium_HDL	MS severity	rs7182541	15	58254819	T	C	-0.0516918	0.913722	0.00126922	0.913722
filtered_GCST90451200_Free_cholesterol_in_medium_HDL	MS severity	rs28690720	15	58281634	G	T	0.166487	0.432581	-0.0130201	0.432579
filtered_GCST90451200_Free_cholesterol_in_medium_HDL	MS severity	rs11858481	15	58396998	T	C	0.202112	0.15025	0.019864	0.150251
filtered_GCST90451200_Free_cholesterol_in_medium_HDL	MS severity	rs7170361	15	58426799	C	T	-0.0807407	0.610562	-0.0071369	0.610561
filtered_GCST90451200_Free_cholesterol_in_medium_HDL	MS severity	rs10152687	15	63825790	T	G	0.388694	0.760155	0.00356432	0.760154
filtered_GCST90451200_Free_cholesterol_in_medium_HDL	MS severity	rs978363	15	63857493	A	C	0.968874	0.374099	-0.0107919	0.374099
filtered_GCST90451200_Free_cholesterol_in_medium_HDL	MS severity	rs10152756	15	101350656	C	T	-1.08713	0.290891	0.0123763	0.290892
filtered_GCST90451200_Free_cholesterol_in_medium_HDL	MS severity	rs2020951	15	101370756	C	T	-0.968153	0.309437	-0.0121509	0.309439
filtered_GCST90451200_Free_cholesterol_in_medium_HDL	MS severity	rs8025505	15	101527638	T	C	0.774016	0.272137	0.0144436	0.272138	,PCSK6
filtered_GCST90451200_Free_cholesterol_in_medium_HDL	MS severity	rs918739	16	11345876	T	G	-2.01435	0.103875	0.0202762	0.103875
filtered_GCST90451200_Free_cholesterol_in_medium_HDL	MS severity	rs12928099	16	15056648	A	C	0.649212	0.322532	0.0124526	0.322535	,PDXDC1,intergenic
filtered_GCST90451200_Free_cholesterol_in_medium_HDL	MS severity	rs2726036	16	28335819	C	A	-0.20274	0.850923	0.00232531	0.850923	,Intergenic,NPIPB6
filtered_GCST90451200_Free_cholesterol_in_medium_HDL	MS severity	rs1143682	16	31325398	A	G	0.521606	0.648333	0.00548599	0.648333	ITGAM
filtered_GCST90451200_Free_cholesterol_in_medium_HDL	MS severity	rs12929570	16	56583505	G	A	-0.044836	0.969268	0.00047357	0.969268
filtered_GCST90451200_Free_cholesterol_in_medium_HDL	MS severity	rs9932268	16	56717614	T	G	0.442769	0.709759	0.00694939	0.709758
filtered_GCST90451200_Free_cholesterol_in_medium_HDL	MS severity	rs1968493	16	56866188	G	A	0.560049	0.0177414	0.0300063	0.0177416
filtered_GCST90451200_Free_cholesterol_in_medium_HDL	MS severity	rs12720926	16	56965006	G	A	0.0625617	0.40409	0.0097152	0.404091	,CETP
filtered_GCST90451200_Free_cholesterol_in_medium_HDL	MS severity	rs11076174	16	56969234	C	T	-0.0025932	0.98812	0.0003072	0.98812	,CETP
filtered_GCST90451200_Free_cholesterol_in_medium_HDL	MS severity	rs4784744	16	56977273	A	G	0.196238	0.231093	-0.0144938	0.231093	CETP,
filtered_GCST90451200_Free_cholesterol_in_medium_HDL	MS severity	rs12598913	16	57032264	A	G	1.53239	0.0406139	0.0261486	0.0406133
filtered_GCST90451200_Free_cholesterol_in_medium_HDL	MS severity	rs7197160	16	57283108	T	C	1.32964	0.219211	0.0154327	0.219209
filtered_GCST90451200_Free_cholesterol_in_medium_HDL	MS severity	rs8054091	16	67897923	C	T	0.139286	0.749544	0.00538322	0.749545
filtered_GCST90451200_Free_cholesterol_in_medium_HDL	MS severity	rs13689	16	68834619	C	T	-1.24031	0.229264	0.0180947	0.229264	CDH1
filtered_GCST90451200_Free_cholesterol_in_medium_HDL	MS severity	rs12444714	16	71418703	T	C	-0.636868	0.602822	0.00823184	0.602821
filtered_GCST90451200_Free_cholesterol_in_medium_HDL	MS severity	rs11075893	16	71630493	G	T	-0.873295	0.495868	-0.0107086	0.495867
filtered_GCST90451200_Free_cholesterol_in_medium_HDL	MS severity	rs12948505	17	561722	T	C	3.02912	0.0145877	-0.0354083	0.0145875
filtered_GCST90451200_Free_cholesterol_in_medium_HDL	MS severity	rs4790310	17	2063626	T	C	-1.9322	0.0311608	0.0259955	0.031161
filtered_GCST90451200_Free_cholesterol_in_medium_HDL	MS severity	rs72819571	17	2267207	T	G	1.10247	0.391904	-0.0103838	0.391903	,SMG6
filtered_GCST90451200_Free_cholesterol_in_medium_HDL	MS severity	rs3803800	17	7559652	G	A	-0.677499	0.482285	-0.009766	0.482285	TNFSF13,TNFSF12-TNFSF13,,TNFSF12-TNFSF13,TNFSF13,TNFSF13
filtered_GCST90451200_Free_cholesterol_in_medium_HDL	MS severity	rs4646341	17	17590496	G	A	-0.0657703	0.947411	0.00077787	0.947411
filtered_GCST90451200_Free_cholesterol_in_medium_HDL	MS severity	rs9913833	17	28391573	T	C	-0.134552	0.811946	0.0028105	0.811946
filtered_GCST90451200_Free_cholesterol_in_medium_HDL	MS severity	rs9972884	17	30409598	T	C	1.58102	0.13662	-0.0183457	0.136619
filtered_GCST90451200_Free_cholesterol_in_medium_HDL	MS severity	rs8069451	17	39348680	C	T	0.352845	0.542583	-0.0084097	0.542583	,FBXL20
filtered_GCST90451200_Free_cholesterol_in_medium_HDL	MS severity	rs8074437	17	39919884	G	T	2.17013	0.00930007	-0.030188	0.00930008
filtered_GCST90451200_Free_cholesterol_in_medium_HDL	MS severity	rs743591	17	42527421	C	T	-3.57969	0.00246894	0.0691858	0.00246898
filtered_GCST90451200_Free_cholesterol_in_medium_HDL	MS severity	rs231492	17	43901388	T	G	0.0980677	0.84143	-0.0042961	0.84143
filtered_GCST90451200_Free_cholesterol_in_medium_HDL	MS severity	rs17689378	17	45804424	T	C	1.3658	0.220891	-0.0170369	0.220891
filtered_GCST90451200_Free_cholesterol_in_medium_HDL	MS severity	rs62061734	17	45941122	C	T	1.69661	0.122875	-0.0219094	0.122876
filtered_GCST90451200_Free_cholesterol_in_medium_HDL	MS severity	rs62062285	17	46018295	G	T	1.3812	0.207949	-0.0175813	0.207949	MAPT
filtered_GCST90451200_Free_cholesterol_in_medium_HDL	MS severity	rs62060796	17	46065663	T	G	1.36811	0.213612	-0.0174382	0.213613
filtered_GCST90451200_Free_cholesterol_in_medium_HDL	MS severity	rs7218159	17	55277434	A	C	-0.466903	0.675955	0.00608692	0.675954
filtered_GCST90451200_Free_cholesterol_in_medium_HDL	MS severity	rs12940636	17	55322749	C	T	0.761867	0.552078	0.00742563	0.552077
filtered_GCST90451200_Free_cholesterol_in_medium_HDL	MS severity	rs12601793	17	59560654	C	T	-1.91534	0.13963	0.0333436	0.13963
filtered_GCST90451200_Free_cholesterol_in_medium_HDL	MS severity	rs34931250	17	68883786	T	C	-0.0646064	0.915265	0.00260625	0.915265	,ABCA8
filtered_GCST90451200_Free_cholesterol_in_medium_HDL	MS severity	rs1373068	17	68905074	G	T	0.388271	0.604649	-0.0064698	0.604648
filtered_GCST90451200_Free_cholesterol_in_medium_HDL	MS severity	rs2257020	17	76080334	A	G	1.98472	0.138365	0.0174213	0.138366
filtered_GCST90451200_Free_cholesterol_in_medium_HDL	MS severity	rs4129767	17	78407903	A	G	0.157468	0.777633	0.0032456	0.777632	,PGS1
filtered_GCST90451200_Free_cholesterol_in_medium_HDL	MS severity	rs3016593	18	2989740	A	G	-0.540328	0.645266	0.00564351	0.645266
filtered_GCST90451200_Free_cholesterol_in_medium_HDL	MS severity	rs4800101	18	21983807	A	G	-1.27269	0.217481	0.0203239	0.217481
filtered_GCST90451200_Free_cholesterol_in_medium_HDL	MS severity	rs1607337	18	43163727	G	A	0.433147	0.73749	0.00398668	0.737491
filtered_GCST90451200_Free_cholesterol_in_medium_HDL	MS severity	rs62103335	18	48845725	T	C	-0.807311	0.480523	-0.0092243	0.480522
filtered_GCST90451200_Free_cholesterol_in_medium_HDL	MS severity	rs62102286	18	49066038	G	T	0.19417	0.871302	0.00196494	0.871302	DYM,
filtered_GCST90451200_Free_cholesterol_in_medium_HDL	MS severity	rs7229377	18	49621929	T	C	0.357507	0.180681	0.0189751	0.180683
filtered_GCST90451200_Free_cholesterol_in_medium_HDL	MS severity	rs7244811	18	49630360	A	G	-0.0430542	0.816489	-0.0031763	0.816489
filtered_GCST90451200_Free_cholesterol_in_medium_HDL	MS severity	rs7233487	18	49754570	T	C	-0.632205	0.0817081	-0.0213889	0.0817069
filtered_GCST90451200_Free_cholesterol_in_medium_HDL	MS severity	rs1787286	18	49952491	T	G	1.15702	0.0769618	0.0208648	0.0769613
filtered_GCST90451200_Free_cholesterol_in_medium_HDL	MS severity	rs72912001	18	50001759	T	G	-0.884746	0.308304	-0.021762	0.308305
filtered_GCST90451200_Free_cholesterol_in_medium_HDL	MS severity	rs4349244	18	50180210	A	G	-0.284338	0.695598	0.00456126	0.695598
filtered_GCST90451200_Free_cholesterol_in_medium_HDL	MS severity	rs12455907	18	50197573	C	T	0.0323788	0.978332	-0.0003164	0.978332
filtered_GCST90451200_Free_cholesterol_in_medium_HDL	MS severity	rs688671	18	60200293	G	A	-1.18714	0.0772004	0.0227634	0.0771999
filtered_GCST90451200_Free_cholesterol_in_medium_HDL	MS severity	rs11660069	18	60218180	G	A	-1.33085	0.0541585	0.0249228	0.0541595
filtered_GCST90451200_Free_cholesterol_in_medium_HDL	MS severity	rs477181	18	60228805	T	G	-2.4469	0.0334172	0.0258875	0.0334181	,RPS3AP49,MC4R
filtered_GCST90451200_Free_cholesterol_in_medium_HDL	MS severity	rs17175643	18	60229509	T	C	-1.31392	0.0529592	0.0250985	0.0529591	,ENSG00000267620
filtered_GCST90451200_Free_cholesterol_in_medium_HDL	MS severity	rs9966412	18	60366702	T	C	-1.26944	0.309391	-0.0180497	0.309392
filtered_GCST90451200_Free_cholesterol_in_medium_HDL	MS severity	rs10404380	19	8401370	A	C	0.0733514	0.869994	-0.0019156	0.869993
filtered_GCST90451200_Free_cholesterol_in_medium_HDL	MS severity	rs55997232	19	11077441	T	C	-0.291309	0.69645	-0.0070889	0.69645
filtered_GCST90451200_Free_cholesterol_in_medium_HDL	MS severity	rs17248727	19	11087826	C	T	-0.24956	0.737139	-0.0061381	0.737138
filtered_GCST90451200_Free_cholesterol_in_medium_HDL	MS severity	rs7260306	19	11160874	T	G	-0.102557	0.878736	-0.001794	0.878736	KANK2,
filtered_GCST90451200_Free_cholesterol_in_medium_HDL	MS severity	rs737337	19	11236817	C	T	0.117538	0.693506	-0.0081549	0.693506	,DOCK6,ANGPTL8,DOCK6,LOC55908
filtered_GCST90451200_Free_cholesterol_in_medium_HDL	MS severity	rs72999033	19	19255823	T	C	2.13967	0.0469902	-0.0477788	0.0469898	,HAPLN4
filtered_GCST90451200_Free_cholesterol_in_medium_HDL	MS severity	rs4805885	19	33415217	C	T	0.290904	0.701124	0.00454761	0.701124	,PEPD
filtered_GCST90451200_Free_cholesterol_in_medium_HDL	MS severity	rs2075284	19	37698715	C	T	-1.31217	0.314237	0.0152288	0.314237
filtered_GCST90451200_Free_cholesterol_in_medium_HDL	MS severity	rs34878901	19	44899220	T	C	-1.64945	0.0480671	-0.0232277	0.0480668
filtered_GCST90451200_Free_cholesterol_in_medium_HDL	MS severity	rs429358	19	44908684	C	T	-0.429144	0.149442	0.024007	0.149442	APOE,,PVRL2,TOMM40,APOE,APOC1,APOE,APOC1,APOE,BCAM,PVRL2,TOMM40,APOC1,APOC1P1,APOC4,APOC4-APOC2,APOC2,CLPTM1,RELB,APOE,LOC100129500,APOE4,APOE,BCAM,PVRL2,TOMM40,APOC1,APOC1P1,APOC4,APOC2,CLPTM1,RELB,APOC1,APOE,TOMM40,APOE,BCAM,PVRL2,OMM40,APOC1,APOC1P1,APOC4,APOC2,CLPTM1,RELB,APOE,BCAM,PVRLTOMM40,APOC1,APOC1P1,APOC4,APOC4-APOC2,APOC2,CLPTM1,RELB,APOE,APOC1,APOC1P1,PVRL2,TOMM40,PVRL2,APOE,APOC1,APOC1P1,TOMM40,TOMM40,PVRL2,APOE,APOC1,BCAM,APOE,PVRL2,TOMM40,APOC1,BCAM,TOMM40,APOE,NA
filtered_GCST90451200_Free_cholesterol_in_medium_HDL	MS severity	rs7256200	19	44912678	T	G	-0.705162	0.0283003	0.0406164	0.0283006	,APOE,APOC1
filtered_GCST90451200_Free_cholesterol_in_medium_HDL	MS severity	rs2238689	19	45675403	C	T	-1.68993	0.120003	0.0182156	0.120003	,GIPR
filtered_GCST90451200_Free_cholesterol_in_medium_HDL	MS severity	rs28773614	19	51808910	A	G	0.221487	0.854537	-0.0032304	0.854537
filtered_GCST90451200_Free_cholesterol_in_medium_HDL	MS severity	rs10405357	19	54255803	C	T	-1.64877	0.0267945	0.0256275	0.0267948
filtered_GCST90451200_Free_cholesterol_in_medium_HDL	MS severity	rs6075861	20	21930075	C	A	0.506326	0.62597	-0.0056833	0.625971
filtered_GCST90451200_Free_cholesterol_in_medium_HDL	MS severity	rs4911256	20	32770038	G	A	-1.65512	0.158865	-0.0166849	0.158865
filtered_GCST90451200_Free_cholesterol_in_medium_HDL	MS severity	rs6119534	20	34853454	T	C	1.17271	0.0862056	-0.0201578	0.0862058
filtered_GCST90451200_Free_cholesterol_in_medium_HDL	MS severity	rs6031587	20	44409609	T	C	-0.380579	0.488232	0.0158548	0.48823
filtered_GCST90451200_Free_cholesterol_in_medium_HDL	MS severity	rs4812975	20	45916821	A	G	-0.188274	0.716721	-0.0048615	0.716721
filtered_GCST90451200_Free_cholesterol_in_medium_HDL	MS severity	rs3843763	20	45919554	T	C	0.179173	0.815065	0.00297522	0.815065	,PLTP
filtered_GCST90451200_Free_cholesterol_in_medium_HDL	MS severity	rs12185772	20	47263582	G	T	1.03986	0.456218	0.00951754	0.456219
filtered_GCST90451200_Free_cholesterol_in_medium_HDL	MS severity	rs4239651	20	47711852	C	T	0.406816	0.334451	0.0141402	0.334451	,SULF2
filtered_GCST90451200_Free_cholesterol_in_medium_HDL	MS severity	rs2223041	21	15050282	T	C	-0.600911	0.619492	0.00592974	0.619491
filtered_GCST90451200_Free_cholesterol_in_medium_HDL	MS severity	rs73372549	21	44835864	T	C	-1.41167	0.248021	0.0198523	0.248021
filtered_GCST90451200_Free_cholesterol_in_medium_HDL	MS severity	rs235314	21	44851537	T	C	0.0966989	0.873666	-0.0018651	0.873666	,PTTG1IP
filtered_GCST90451200_Free_cholesterol_in_medium_HDL	MS severity	rs2838727	21	44895992	T	C	-0.842089	0.504751	0.00884252	0.50475
filtered_GCST90451200_Free_cholesterol_in_medium_HDL	MS severity	rs2266959	22	21568615	T	G	0.0729278	0.857671	-0.0025995	0.857672	,UBE2L3,YDJC,UBE2L3,RIMBP3,CCDC116,MAPK1,YDJC,SDF2L1,UBE2L3,CCDC116
filtered_GCST90451200_Free_cholesterol_in_medium_HDL	MS severity	rs2267375	22	38205224	T	G	-0.311561	0.714226	0.0043306	0.714225	,PLA2G6,MAFF,MAFF
filtered_GCST90451200_Free_cholesterol_in_medium_HDL	MS severity	rs138704	22	38737405	G	A	0.592979	0.479229	-0.0092013	0.479228
filtered_GCST90451201_Total_lipids_in_medium_HDL	MS severity	rs3795269	1	2406687	A	C	-1.48065	0.119528	-0.0183959	0.119526	PEX10,
filtered_GCST90451201_Total_lipids_in_medium_HDL	MS severity	rs66731853	1	20589745	A	G	-0.0773842	0.925992	0.00113675	0.925992	CDA,
filtered_GCST90451201_Total_lipids_in_medium_HDL	MS severity	rs2997447	1	26060932	A	G	2.17	0.0882013	0.0256377	0.0882015	TRIM63,
filtered_GCST90451201_Total_lipids_in_medium_HDL	MS severity	rs57217461	1	26701425	T	G	-0.506615	0.306862	0.0214406	0.306862
filtered_GCST90451201_Total_lipids_in_medium_HDL	MS severity	rs12748152	1	26811902	T	C	-0.50474	0.303821	0.0214933	0.303821	PIGV,NROB2,PIGV,NR0B2,,PIGV
filtered_GCST90451201_Total_lipids_in_medium_HDL	MS severity	rs3768321	1	39570256	T	G	0.125747	0.773911	-0.0043143	0.773912	,PABPC4,RP11-69E11.8,RP11-69E11.8,PABPC4,LOC101929516,PABPC4,MACF1
filtered_GCST90451201_Total_lipids_in_medium_HDL	MS severity	rs12037459	1	45629287	G	T	-2.3721	0.0622193	0.023865	0.0622204
filtered_GCST90451201_Total_lipids_in_medium_HDL	MS severity	rs6677777	1	46010164	G	A	-2.21712	0.0744168	0.0228179	0.0744169
filtered_GCST90451201_Total_lipids_in_medium_HDL	MS severity	rs785512	1	46068871	G	A	-1.98082	0.12034	-0.0200402	0.120341
filtered_GCST90451201_Total_lipids_in_medium_HDL	MS severity	rs34232196	1	55023869	T	C	-0.544444	0.496695	-0.0095093	0.496695	,BSND,PCSK9
filtered_GCST90451201_Total_lipids_in_medium_HDL	MS severity	rs287227	1	55190402	T	G	-0.423517	0.699352	-0.0065093	0.699352
filtered_GCST90451201_Total_lipids_in_medium_HDL	MS severity	rs12038768	1	62575057	T	G	-0.268103	0.260416	0.0139599	0.260413
filtered_GCST90451201_Total_lipids_in_medium_HDL	MS severity	rs10789120	1	62635452	A	G	-0.262671	0.269978	0.0136807	0.269979
filtered_GCST90451201_Total_lipids_in_medium_HDL	MS severity	rs1325518	1	67575198	G	A	-0.562001	0.597925	-0.0061756	0.597924
filtered_GCST90451201_Total_lipids_in_medium_HDL	MS severity	rs2422137	1	72154278	A	C	-1.5361	0.224523	0.0141881	0.224523	,NEGR1
filtered_GCST90451201_Total_lipids_in_medium_HDL	MS severity	rs164908	1	91084539	C	T	0.802367	0.497426	-0.0098106	0.497427
filtered_GCST90451201_Total_lipids_in_medium_HDL	MS severity	rs1365298	1	93392732	A	G	0.702871	0.453249	0.011466	0.453247	,DR1,FNBP1L
filtered_GCST90451201_Total_lipids_in_medium_HDL	MS severity	rs7528419	1	109274570	G	A	-0.100627	0.790866	-0.0036785	0.790867	,SORT1,CELSR2,SORT1,CELSR2,PSRC1
filtered_GCST90451201_Total_lipids_in_medium_HDL	MS severity	rs2269340	1	109629614	C	T	0.325559	0.618364	-0.0106729	0.618363	AMPD2
filtered_GCST90451201_Total_lipids_in_medium_HDL	MS severity	rs267738	1	150968149	G	T	-0.682973	0.0573978	-0.0272434	0.0573983	,CERS2,ANXA9,PRUNE,ARNT,ANXA9,CERS2,MCL1,SETBD1,CTSK,CTSS,GOLPH3L,FAM63A,HORMAD1,ADAMTSL4,ENSA
filtered_GCST90451201_Total_lipids_in_medium_HDL	MS severity	rs9427104	1	154616756	T	C	1.07303	0.149631	0.016814	0.149629
filtered_GCST90451201_Total_lipids_in_medium_HDL	MS severity	rs5082	1	161223893	A	G	-0.056042	0.925016	-0.0011022	0.925016	,APOA2
filtered_GCST90451201_Total_lipids_in_medium_HDL	MS severity	rs723177	1	161681274	C	T	-0.0996361	0.934603	-0.0010569	0.934603
filtered_GCST90451201_Total_lipids_in_medium_HDL	MS severity	rs12691474	1	174200867	C	T	2.11173	0.086508	-0.0202783	0.0865094
filtered_GCST90451201_Total_lipids_in_medium_HDL	MS severity	rs12039531	1	178546477	A	G	0.493677	0.382282	-0.0100638	0.382278
filtered_GCST90451201_Total_lipids_in_medium_HDL	MS severity	rs4650996	1	178548230	G	A	0.101575	0.886408	-0.0017093	0.886409
filtered_GCST90451201_Total_lipids_in_medium_HDL	MS severity	rs2248962	1	178581825	G	A	0.198817	0.783351	0.00329283	0.783351
filtered_GCST90451201_Total_lipids_in_medium_HDL	MS severity	rs1779809	1	182176410	T	C	0.425566	0.531592	-0.007623	0.531591
filtered_GCST90451201_Total_lipids_in_medium_HDL	MS severity	rs12066959	1	196948769	A	G	-1.46731	0.177967	-0.0182287	0.177967
filtered_GCST90451201_Total_lipids_in_medium_HDL	MS severity	rs3747973	1	205708020	G	A	-0.445405	0.595507	-0.0063859	0.595507	,NUCKS1
filtered_GCST90451201_Total_lipids_in_medium_HDL	MS severity	rs2589474	1	212266746	T	C	0.788083	0.452893	0.00917849	0.452894
filtered_GCST90451201_Total_lipids_in_medium_HDL	MS severity	rs11589520	1	214177278	G	A	-0.63609	0.624569	0.00591643	0.62457
filtered_GCST90451201_Total_lipids_in_medium_HDL	MS severity	rs2642438	1	220796686	G	A	-0.373467	0.36961	-0.0115752	0.369609	,MARC1,MOSC1,MARCH1,MAR1,MTARC1,C1orf115,HLX,43891
filtered_GCST90451201_Total_lipids_in_medium_HDL	MS severity	rs2784253	1	220889455	G	T	-1.55099	0.228579	-0.0138799	0.228577
filtered_GCST90451201_Total_lipids_in_medium_HDL	MS severity	rs6682292	1	224212473	G	A	-0.165729	0.879242	0.00181984	0.879242
filtered_GCST90451201_Total_lipids_in_medium_HDL	MS severity	rs4846914	1	230159944	A	G	-0.232134	0.300124	-0.0121014	0.300127	,GALNT2
filtered_GCST90451201_Total_lipids_in_medium_HDL	MS severity	rs582233	1	230185105	T	G	0.0611813	0.837416	-0.0024869	0.837416
filtered_GCST90451201_Total_lipids_in_medium_HDL	MS severity	rs7518953	1	230303320	T	G	-0.370383	0.775109	-0.0033494	0.77511
filtered_GCST90451201_Total_lipids_in_medium_HDL	MS severity	rs1976129	1	230306653	A	G	0.532866	0.683442	0.00511606	0.683442
filtered_GCST90451201_Total_lipids_in_medium_HDL	MS severity	rs1473886	2	20168758	T	G	0.149929	0.747764	-0.0036855	0.747763
filtered_GCST90451201_Total_lipids_in_medium_HDL	MS severity	rs11687133	2	20173611	T	C	0.378758	0.519409	-0.0079173	0.51941
filtered_GCST90451201_Total_lipids_in_medium_HDL	MS severity	rs11903024	2	20938980	T	G	-0.507369	0.516087	0.00748511	0.516088
filtered_GCST90451201_Total_lipids_in_medium_HDL	MS severity	rs676210	2	21008652	A	G	-0.24539	0.321245	-0.0139285	0.321244	APOB,,apoB
filtered_GCST90451201_Total_lipids_in_medium_HDL	MS severity	rs589566	2	21046937	G	A	-0.225698	0.569915	-0.0065785	0.569913
filtered_GCST90451201_Total_lipids_in_medium_HDL	MS severity	rs1510606	2	21308394	A	G	0.128716	0.915922	0.00122871	0.915922
filtered_GCST90451201_Total_lipids_in_medium_HDL	MS severity	rs1260326	2	27508073	C	T	-0.444439	0.139489	0.0170662	0.13949	,GCKR,SNX17,GCKR,EIF2B4,SNX17,ZNF513,PPM1G,GCKR,FNDC4,GCKR,C2orf16,SNX17,ZNF513,KRTCAP3,FNDC4,PPM1G,IFT172,GCKR,NRBP1,ZNF512,KRTCAP3,FNDC4,IFT172,GCKR,PPM1G,NRBP1,C2orf16,GCKR,FNDC4,FNDC4,IFT172,GCKR,GCKR,AC005077.12,GCKR-FNDC4,FNDC4,GCKR
filtered_GCST90451201_Total_lipids_in_medium_HDL	MS severity	rs72800812	2	32478038	C	T	-2.88648	0.0262399	-0.0678644	0.0262401
filtered_GCST90451201_Total_lipids_in_medium_HDL	MS severity	rs3792016	2	43790610	T	G	-1.18261	0.368386	-0.0195107	0.368386
filtered_GCST90451201_Total_lipids_in_medium_HDL	MS severity	rs4507142	2	43859452	A	G	0.862531	0.384851	0.0213216	0.384851
filtered_GCST90451201_Total_lipids_in_medium_HDL	MS severity	rs540395	2	44911305	C	A	0.467225	0.714869	0.00435709	0.714869
filtered_GCST90451201_Total_lipids_in_medium_HDL	MS severity	rs17326656	2	48735152	T	G	0.0251315	0.976288	-0.0004018	0.976288	STON1-GTF2A1L,LHCGR,,STON1-GTF2A1L,LHCGR,STON1-GTF2A1L,NA
filtered_GCST90451201_Total_lipids_in_medium_HDL	MS severity	rs12622165	2	58736948	A	C	0.326046	0.791964	-0.0032935	0.791963
filtered_GCST90451201_Total_lipids_in_medium_HDL	MS severity	rs360791	2	62690121	A	G	1.25913	0.225574	0.0141046	0.225577
filtered_GCST90451201_Total_lipids_in_medium_HDL	MS severity	rs360801	2	62728252	G	A	-0.178714	0.87122	-0.0019583	0.87122	,EHBP1
filtered_GCST90451201_Total_lipids_in_medium_HDL	MS severity	rs17026212	2	85324573	G	T	0.179468	0.887876	0.00163569	0.887876
filtered_GCST90451201_Total_lipids_in_medium_HDL	MS severity	rs11674612	2	85431109	G	A	-0.0627242	0.958908	0.00062619	0.958908
filtered_GCST90451201_Total_lipids_in_medium_HDL	MS severity	rs62159554	2	110906184	G	T	0.436478	0.714326	-0.0044317	0.714325
filtered_GCST90451201_Total_lipids_in_medium_HDL	MS severity	rs3789127	2	110947183	A	G	0.240354	0.829358	-0.0026312	0.829358
filtered_GCST90451201_Total_lipids_in_medium_HDL	MS severity	rs335137	2	127810860	C	A	-1.91407	0.124462	0.0179793	0.124463
filtered_GCST90451201_Total_lipids_in_medium_HDL	MS severity	rs1257219	2	134257319	G	A	3.26611	0.0048157	0.038089	0.00481569
filtered_GCST90451201_Total_lipids_in_medium_HDL	MS severity	rs28684621	2	143474015	G	T	-1.66508	0.117162	0.018892	0.117161
filtered_GCST90451201_Total_lipids_in_medium_HDL	MS severity	rs10490694	2	164692059	A	G	-0.420305	0.570539	-0.0098243	0.57054	COBLL1
filtered_GCST90451201_Total_lipids_in_medium_HDL	MS severity	rs10048682	2	202836174	T	C	-1.07622	0.393966	-0.0115701	0.393968
filtered_GCST90451201_Total_lipids_in_medium_HDL	MS severity	rs1047891	2	210675783	A	C	-1.29834	0.0234268	0.0280023	0.0234271	,CPS1,LANCL1
filtered_GCST90451201_Total_lipids_in_medium_HDL	MS severity	rs12694211	2	210822434	G	T	1.71388	0.133362	-0.0178343	0.133363
filtered_GCST90451201_Total_lipids_in_medium_HDL	MS severity	rs10199231	2	226036038	G	T	-1.12181	0.24645	-0.015885	0.246453
filtered_GCST90451201_Total_lipids_in_medium_HDL	MS severity	rs2222018	2	226230504	A	C	-0.646432	0.2203	0.0147627	0.220301
filtered_GCST90451201_Total_lipids_in_medium_HDL	MS severity	rs1024137	2	226231160	T	G	-0.649579	0.218903	0.0147898	0.218903	,IRS1
filtered_GCST90451201_Total_lipids_in_medium_HDL	MS severity	rs2943655	2	226253134	C	T	0.358448	0.652133	-0.0055154	0.652132
filtered_GCST90451201_Total_lipids_in_medium_HDL	MS severity	rs2713552	2	226316967	T	G	-0.598896	0.277534	0.0131	0.277535
filtered_GCST90451201_Total_lipids_in_medium_HDL	MS severity	rs7590201	2	226327727	T	G	0.0232254	0.976681	-0.0003418	0.976681	LOC646736,MIR5702
filtered_GCST90451201_Total_lipids_in_medium_HDL	MS severity	rs13407496	2	231720760	A	G	-0.179271	0.872918	0.00227717	0.872918
filtered_GCST90451201_Total_lipids_in_medium_HDL	MS severity	rs3817531	2	231807240	G	T	-1.49959	0.260562	0.0154846	0.260562
filtered_GCST90451201_Total_lipids_in_medium_HDL	MS severity	rs2920503	3	12282731	T	C	1.76407	0.109064	0.0205034	0.109063	PPARG,
filtered_GCST90451201_Total_lipids_in_medium_HDL	MS severity	rs9839032	3	15598409	C	T	0.872338	0.497145	-0.0084514	0.497145
filtered_GCST90451201_Total_lipids_in_medium_HDL	MS severity	rs62248901	3	47213859	T	C	-0.0994785	0.924006	0.00151643	0.924006
filtered_GCST90451201_Total_lipids_in_medium_HDL	MS severity	rs35325270	3	52522353	T	C	0.509393	0.596683	0.0106864	0.596683
filtered_GCST90451201_Total_lipids_in_medium_HDL	MS severity	rs6809836	3	70891741	A	G	1.06383	0.391059	-0.0109023	0.391061
filtered_GCST90451201_Total_lipids_in_medium_HDL	MS severity	rs864380	3	71617384	T	C	0.154941	0.906263	0.00136404	0.906264
filtered_GCST90451201_Total_lipids_in_medium_HDL	MS severity	rs4677043	3	71736581	T	C	-0.181399	0.885193	-0.0017213	0.885193
filtered_GCST90451201_Total_lipids_in_medium_HDL	MS severity	rs12637564	3	109151992	C	T	0.934653	0.426669	0.00932153	0.426671
filtered_GCST90451201_Total_lipids_in_medium_HDL	MS severity	rs2461824	3	119811180	A	G	-0.555469	0.449621	0.012859	0.449622
filtered_GCST90451201_Total_lipids_in_medium_HDL	MS severity	rs2035673	3	120143958	G	T	-0.322595	0.81434	0.00498974	0.814339
filtered_GCST90451201_Total_lipids_in_medium_HDL	MS severity	rs17811405	3	120144483	T	C	3.15202	0.00829567	-0.0336402	0.00829576
filtered_GCST90451201_Total_lipids_in_medium_HDL	MS severity	rs13074111	3	123454272	A	C	0.817486	0.526038	-0.0074782	0.526036
filtered_GCST90451201_Total_lipids_in_medium_HDL	MS severity	rs687339	3	136213517	T	C	-0.200072	0.785629	0.00377104	0.78563	,MSL2,MSL2,PCCB,MSL2L1
filtered_GCST90451201_Total_lipids_in_medium_HDL	MS severity	rs4683605	3	141375927	A	C	1.74152	0.0792763	-0.0204388	0.0792747	,ZBTB38
filtered_GCST90451201_Total_lipids_in_medium_HDL	MS severity	rs900400	3	157080986	C	T	-0.935331	0.119534	-0.0179882	0.119534	,LEKR1,CCNL1,intergenic,CCNL1,CCNL1,LEKR1,LINC00880
filtered_GCST90451201_Total_lipids_in_medium_HDL	MS severity	rs4679899	3	160583577	C	T	1.52493	0.148222	-0.0170051	0.148221
filtered_GCST90451201_Total_lipids_in_medium_HDL	MS severity	rs4894415	3	172279749	C	T	-1.49532	0.26658	0.0135961	0.266583
filtered_GCST90451201_Total_lipids_in_medium_HDL	MS severity	rs11925455	3	185792624	A	G	0.635019	0.634201	-0.0064043	0.6342
filtered_GCST90451201_Total_lipids_in_medium_HDL	MS severity	rs6809651	3	186096853	A	G	-0.395138	0.62842	0.00826976	0.628421	,ETV5,ETV5,KNG1
filtered_GCST90451201_Total_lipids_in_medium_HDL	MS severity	rs9841224	3	186179543	A	C	-0.91925	0.439851	-0.0098869	0.439852
filtered_GCST90451201_Total_lipids_in_medium_HDL	MS severity	rs2268843	3	186206354	G	A	-0.555584	0.660482	-0.0060236	0.660482
filtered_GCST90451201_Total_lipids_in_medium_HDL	MS severity	rs73243890	4	26080195	T	G	-0.335606	0.681828	0.00646888	0.681827
filtered_GCST90451201_Total_lipids_in_medium_HDL	MS severity	rs7670291	4	39688965	G	A	-0.0299962	0.981402	-0.0002868	0.981402
filtered_GCST90451201_Total_lipids_in_medium_HDL	MS severity	rs7695536	4	57089068	C	T	0.557761	0.618246	0.00592549	0.618245
filtered_GCST90451201_Total_lipids_in_medium_HDL	MS severity	rs7696472	4	68672462	A	G	-0.447906	0.503474	-0.0085848	0.503473
filtered_GCST90451201_Total_lipids_in_medium_HDL	MS severity	rs188377	4	68727799	G	T	-0.52406	0.484009	-0.0091309	0.48401
filtered_GCST90451201_Total_lipids_in_medium_HDL	MS severity	rs11737705	4	75604937	G	T	-0.430263	0.714734	-0.0061805	0.714734
filtered_GCST90451201_Total_lipids_in_medium_HDL	MS severity	rs13119654	4	87318701	A	G	-0.0019206	0.99823	-2.9e-05	0.99823
filtered_GCST90451201_Total_lipids_in_medium_HDL	MS severity	rs28494580	4	98932850	A	C	-1.5523	0.150864	-0.0166924	0.150865
filtered_GCST90451201_Total_lipids_in_medium_HDL	MS severity	rs7670060	4	99138417	T	G	-1.37101	0.314069	-0.0133486	0.314069
filtered_GCST90451201_Total_lipids_in_medium_HDL	MS severity	rs151421	4	102211053	G	T	0.279687	0.767041	-0.0039932	0.767041
filtered_GCST90451201_Total_lipids_in_medium_HDL	MS severity	rs680310	4	102245470	T	C	0.677281	0.461294	-0.0100579	0.461292
filtered_GCST90451201_Total_lipids_in_medium_HDL	MS severity	rs13107325	4	102267552	T	C	0.318205	0.391194	-0.018331	0.391195	,LOC126807125,SLC39A8,BANK1,SLC39A8,NFKB1,SLC39A8,Intergenic,CA14,APH1A,C1orf54,C1orf51,MRPS21,PRPF3,RPRD2,TARS2,ECM1,ADAMTSL4,AL356356.1,SIX3,C1orf106,KIF21B,CACNA1S,BANK1,SLC39A8,NA,SLC39A8,UBE2D3,INTS3,SLC27A3,GATAD2B,DENND4B,CRTC2,SLC39A1,CREB3L4,JTB,RAB13,RPS27,NUP210L,TPM3,C1orf189,C1orf43,UBAP2L,HAX1
filtered_GCST90451201_Total_lipids_in_medium_HDL	MS severity	rs62331151	4	105152352	G	A	-0.86899	0.264705	0.0154701	0.264703
filtered_GCST90451201_Total_lipids_in_medium_HDL	MS severity	rs6533181	4	105153669	G	T	0.418796	0.578752	-0.0067475	0.578753	,TET2
filtered_GCST90451201_Total_lipids_in_medium_HDL	MS severity	rs976568	4	110629565	T	G	0.452532	0.743854	0.00417568	0.743855
filtered_GCST90451201_Total_lipids_in_medium_HDL	MS severity	rs10019554	4	128169041	G	A	1.09959	0.223601	-0.0150953	0.223602
filtered_GCST90451201_Total_lipids_in_medium_HDL	MS severity	rs7667783	4	145474720	C	T	0.968868	0.38135	0.010404	0.381351
filtered_GCST90451201_Total_lipids_in_medium_HDL	MS severity	rs13120931	4	145560868	G	T	0.807538	0.529742	0.00727241	0.529743
filtered_GCST90451201_Total_lipids_in_medium_HDL	MS severity	rs12650033	4	148066036	A	G	1.21238	0.141477	-0.0192095	0.141477
filtered_GCST90451201_Total_lipids_in_medium_HDL	MS severity	rs10012161	4	177045626	G	A	0.638714	0.602455	0.00777456	0.602454
filtered_GCST90451201_Total_lipids_in_medium_HDL	MS severity	rs2910943	5	39518925	T	C	-1.0401	0.403868	-0.0100708	0.403869
filtered_GCST90451201_Total_lipids_in_medium_HDL	MS severity	rs3936510	5	56565039	T	G	0.261251	0.750988	-0.0046454	0.750989	,LOC101928448,AC022431.2,MAP3K1,NA
filtered_GCST90451201_Total_lipids_in_medium_HDL	MS severity	rs2703636	5	73626822	T	C	0.230734	0.731876	0.00451434	0.731875	ARHGEF28
filtered_GCST90451201_Total_lipids_in_medium_HDL	MS severity	rs12916	5	75360714	C	T	1.55963	0.169497	-0.0159652	0.169499	,HMGCR
filtered_GCST90451201_Total_lipids_in_medium_HDL	MS severity	rs9293683	5	76404485	T	C	0.0244794	0.982591	0.00027494	0.982591
filtered_GCST90451201_Total_lipids_in_medium_HDL	MS severity	rs7705657	5	109309045	T	G	0.504659	0.693791	0.00486145	0.69379
filtered_GCST90451201_Total_lipids_in_medium_HDL	MS severity	rs2545751	5	112868510	T	C	-1.47219	0.228513	-0.0179516	0.228513
filtered_GCST90451201_Total_lipids_in_medium_HDL	MS severity	rs3749748	5	128014857	T	C	-0.938442	0.381065	-0.0121578	0.381064	,SLC12A2,LINC01184
filtered_GCST90451201_Total_lipids_in_medium_HDL	MS severity	rs254563	5	135104736	A	G	0.860383	0.415631	-0.009669	0.415632
filtered_GCST90451201_Total_lipids_in_medium_HDL	MS severity	rs7716988	5	136148500	T	C	0.702443	0.586978	-0.0068825	0.586978
filtered_GCST90451201_Total_lipids_in_medium_HDL	MS severity	rs286966	5	153981377	C	T	0.798791	0.368144	-0.0107316	0.368144
filtered_GCST90451201_Total_lipids_in_medium_HDL	MS severity	rs35535623	5	177202295	G	A	1.59668	0.23827	0.0214317	0.238269
filtered_GCST90451201_Total_lipids_in_medium_HDL	MS severity	rs2235215	6	16130925	C	T	0.0178926	0.988998	0.00016986	0.988998	,MYLIP
filtered_GCST90451201_Total_lipids_in_medium_HDL	MS severity	rs9283869	6	20306339	C	T	-1.08087	0.338928	0.0119681	0.338931
filtered_GCST90451201_Total_lipids_in_medium_HDL	MS severity	rs4360128	6	25734330	G	A	0.738981	0.563205	0.00735906	0.563204
filtered_GCST90451201_Total_lipids_in_medium_HDL	MS severity	rs28385589	6	25734654	T	C	0.00332287	0.997383	-4.42e-05	0.997383
filtered_GCST90451201_Total_lipids_in_medium_HDL	MS severity	rs11751622	6	25742660	T	C	-0.0824021	0.935479	0.00109032	0.935479
filtered_GCST90451201_Total_lipids_in_medium_HDL	MS severity	rs6456701	6	25773902	T	C	0.0276937	0.974179	0.00065756	0.974179
filtered_GCST90451201_Total_lipids_in_medium_HDL	MS severity	rs9358891	6	25902786	T	C	1.2088	0.225708	0.0143296	0.225706
filtered_GCST90451201_Total_lipids_in_medium_HDL	MS severity	rs9467658	6	26010653	G	T	0.211235	0.824964	0.00257346	0.824964
filtered_GCST90451201_Total_lipids_in_medium_HDL	MS severity	rs2032444	6	26046516	G	T	0.316659	0.749837	0.0039002	0.749837
filtered_GCST90451201_Total_lipids_in_medium_HDL	MS severity	rs16891261	6	26062403	G	A	-0.503454	0.533794	0.0119881	0.533793
filtered_GCST90451201_Total_lipids_in_medium_HDL	MS severity	rs1061482	6	26086471	T	G	0.169019	0.855139	0.00214108	0.855138
filtered_GCST90451201_Total_lipids_in_medium_HDL	MS severity	rs67652222	6	27618441	T	C	0.00998437	0.988041	-0.0003054	0.988041
filtered_GCST90451201_Total_lipids_in_medium_HDL	MS severity	rs66886492	6	28121953	T	C	0.0701733	0.910131	-0.0022946	0.910131	ZSCAN16-AS1,
filtered_GCST90451201_Total_lipids_in_medium_HDL	MS severity	rs9393895	6	28159843	C	T	-1.44689	0.236698	0.0164024	0.2367
filtered_GCST90451201_Total_lipids_in_medium_HDL	MS severity	rs3130887	6	28976309	T	G	0.0581645	0.919712	-0.0019976	0.919712
filtered_GCST90451201_Total_lipids_in_medium_HDL	MS severity	rs1419643	6	29424159	G	T	2.81218	0.0138222	-0.0293667	0.0138219
filtered_GCST90451201_Total_lipids_in_medium_HDL	MS severity	rs1234844	6	29484359	G	T	0.127428	0.815986	-0.0045418	0.815986
filtered_GCST90451201_Total_lipids_in_medium_HDL	MS severity	rs1737040	6	29768824	C	T	0.422646	0.715692	-0.0044737	0.715691
filtered_GCST90451201_Total_lipids_in_medium_HDL	MS severity	rs2860580	6	29938914	G	A	0.0704496	0.921082	0.00111943	0.921082	,HLA-A
filtered_GCST90451201_Total_lipids_in_medium_HDL	MS severity	rs1264544	6	30414391	T	C	-0.502379	0.645838	0.00561389	0.645839	,TRIM39-RPP21,HLA-E
filtered_GCST90451201_Total_lipids_in_medium_HDL	MS severity	rs9263565	6	31101712	T	G	0.0969481	0.890481	-0.0016245	0.890481
filtered_GCST90451201_Total_lipids_in_medium_HDL	MS severity	rs2535280	6	31104104	C	T	0.097433	0.889704	-0.0016253	0.889704
filtered_GCST90451201_Total_lipids_in_medium_HDL	MS severity	rs746646	6	31146163	C	T	-0.478248	0.600387	0.00639556	0.600388
filtered_GCST90451201_Total_lipids_in_medium_HDL	MS severity	rs715299	6	32222064	G	T	-0.0359745	0.978337	0.00035767	0.978337
filtered_GCST90451201_Total_lipids_in_medium_HDL	MS severity	rs396001	6	32229372	T	C	-1.80018	0.186103	-0.0183694	0.186101
filtered_GCST90451201_Total_lipids_in_medium_HDL	MS severity	rs9267970	6	32249383	G	A	-2.16793	0.0605595	-0.0219082	0.06056
filtered_GCST90451201_Total_lipids_in_medium_HDL	MS severity	rs3135345	6	32426808	T	C	0.471715	0.52829	-0.0100713	0.52829
filtered_GCST90451201_Total_lipids_in_medium_HDL	MS severity	rs983561	6	32435878	G	T	0.92141	0.268229	-0.0150187	0.268231
filtered_GCST90451201_Total_lipids_in_medium_HDL	MS severity	rs9391877	6	32471090	T	G	-0.955433	0.101297	-0.0229302	0.101297
filtered_GCST90451201_Total_lipids_in_medium_HDL	MS severity	rs9275145	6	32683586	T	C	-0.36217	0.462517	-0.0089978	0.462516
filtered_GCST90451201_Total_lipids_in_medium_HDL	MS severity	rs6907508	6	34624313	G	A	-0.276556	0.631955	0.00867859	0.631954	,C6orf106,NOSTRIN,SPC25
filtered_GCST90451201_Total_lipids_in_medium_HDL	MS severity	rs9469880	6	34789479	T	G	-0.191154	0.752826	0.00392744	0.752825
filtered_GCST90451201_Total_lipids_in_medium_HDL	MS severity	rs6921363	6	34803043	G	A	-0.213	0.727878	0.00433729	0.727878
filtered_GCST90451201_Total_lipids_in_medium_HDL	MS severity	rs3800392	6	35211847	C	T	-0.0427859	0.957535	0.00086554	0.957535
filtered_GCST90451201_Total_lipids_in_medium_HDL	MS severity	rs6919534	6	35279126	A	G	-0.193577	0.793403	0.00445743	0.793403	,ZNF76
filtered_GCST90451201_Total_lipids_in_medium_HDL	MS severity	rs9471970	6	42945908	A	G	-0.0784214	0.905822	-0.0015681	0.905822
filtered_GCST90451201_Total_lipids_in_medium_HDL	MS severity	rs4245527	6	105926090	G	A	-1.03062	0.435347	0.0105779	0.435346
filtered_GCST90451201_Total_lipids_in_medium_HDL	MS severity	rs7757193	6	109189769	A	G	0.47022	0.600898	-0.0064724	0.600899	CEP57L1
filtered_GCST90451201_Total_lipids_in_medium_HDL	MS severity	rs6932852	6	116078209	T	C	-0.711962	0.401112	-0.0098778	0.401112
filtered_GCST90451201_Total_lipids_in_medium_HDL	MS severity	rs9489065	6	116913548	C	T	1.48555	0.223712	-0.0153523	0.223711
filtered_GCST90451201_Total_lipids_in_medium_HDL	MS severity	rs72961013	6	127208635	A	G	-0.965206	0.24849	0.0284338	0.24849
filtered_GCST90451201_Total_lipids_in_medium_HDL	MS severity	rs607342	6	139509081	C	A	-1.77651	0.0694932	-0.0213099	0.0694932
filtered_GCST90451201_Total_lipids_in_medium_HDL	MS severity	rs7765040	6	151673775	G	A	0.534018	0.63327	-0.0075888	0.63327
filtered_GCST90451201_Total_lipids_in_medium_HDL	MS severity	rs1281975	6	153151744	A	G	-0.133918	0.920734	-0.0011787	0.920734
filtered_GCST90451201_Total_lipids_in_medium_HDL	MS severity	rs41272086	6	160587614	A	G	0.37066	0.698922	-0.007565	0.698921	,LPA
filtered_GCST90451201_Total_lipids_in_medium_HDL	MS severity	rs61910751	7	1058259	G	A	-0.321137	0.622385	-0.0075934	0.622385
filtered_GCST90451201_Total_lipids_in_medium_HDL	MS severity	rs2288153	7	6421903	T	C	0.20893	0.800422	0.00347075	0.800423
filtered_GCST90451201_Total_lipids_in_medium_HDL	MS severity	rs1404414	7	17826764	T	C	-0.368257	0.613053	0.00581179	0.613054
filtered_GCST90451201_Total_lipids_in_medium_HDL	MS severity	rs6461354	7	17874977	T	C	-0.341486	0.568878	0.0066239	0.568878	,SNX13
filtered_GCST90451201_Total_lipids_in_medium_HDL	MS severity	rs35257100	7	26095784	T	C	-0.765457	0.421987	-0.0114716	0.421985
filtered_GCST90451201_Total_lipids_in_medium_HDL	MS severity	rs1534696	7	26357619	A	C	1.00938	0.424478	0.0092268	0.424477	,SNX10
filtered_GCST90451201_Total_lipids_in_medium_HDL	MS severity	rs2700896	7	36133745	T	C	-1.10157	0.213672	0.0183779	0.213671
filtered_GCST90451201_Total_lipids_in_medium_HDL	MS severity	rs73109455	7	44740377	C	T	1.99561	0.0332889	-0.0373747	0.0332889
filtered_GCST90451201_Total_lipids_in_medium_HDL	MS severity	rs55935382	7	50250073	A	C	-1.07503	0.23209	-0.0149312	0.232091	,IKZF1,C7orf72,IKZF1
filtered_GCST90451201_Total_lipids_in_medium_HDL	MS severity	rs2851506	7	69649748	G	T	1.75816	0.123726	0.0188793	0.123725
filtered_GCST90451201_Total_lipids_in_medium_HDL	MS severity	rs2533449	7	69682717	G	T	1.61263	0.152133	0.0180868	0.152132
filtered_GCST90451201_Total_lipids_in_medium_HDL	MS severity	rs2159678	7	70023345	T	G	1.13995	0.387479	-0.010684	0.387481
filtered_GCST90451201_Total_lipids_in_medium_HDL	MS severity	rs9638582	7	70088374	T	G	0.864877	0.487082	-0.0090922	0.487082
filtered_GCST90451201_Total_lipids_in_medium_HDL	MS severity	rs445	7	92779056	T	C	-0.0569536	0.962194	0.00085605	0.962194	,CDK6
filtered_GCST90451201_Total_lipids_in_medium_HDL	MS severity	rs2237586	7	95421740	T	G	-1.85183	0.0601051	-0.0256262	0.0601045
filtered_GCST90451201_Total_lipids_in_medium_HDL	MS severity	rs12532967	7	107296973	C	T	1.57971	0.139402	0.0208568	0.139404
filtered_GCST90451201_Total_lipids_in_medium_HDL	MS severity	rs2249043	7	107320070	T	C	1.55133	0.129723	0.0212297	0.129722
filtered_GCST90451201_Total_lipids_in_medium_HDL	MS severity	rs4731702	7	130748625	T	C	-0.282186	0.613997	-0.005776	0.613997	,KLF14
filtered_GCST90451201_Total_lipids_in_medium_HDL	MS severity	rs58391005	7	150521049	A	G	-0.111297	0.906182	0.00161713	0.906182
filtered_GCST90451201_Total_lipids_in_medium_HDL	MS severity	rs13226396	7	150597899	T	C	-0.265523	0.790368	0.00363527	0.790367
filtered_GCST90451201_Total_lipids_in_medium_HDL	MS severity	rs73165513	7	150830474	C	A	0.280978	0.796831	-0.0047985	0.796832
filtered_GCST90451201_Total_lipids_in_medium_HDL	MS severity	rs66508847	8	4934548	T	C	-1.92903	0.126695	-0.0180758	0.126695
filtered_GCST90451201_Total_lipids_in_medium_HDL	MS severity	rs2928617	8	6707006	C	T	-0.322509	0.806652	-0.0030035	0.806652
filtered_GCST90451201_Total_lipids_in_medium_HDL	MS severity	rs49675	8	9294178	A	G	-2.02623	0.110916	-0.0315048	0.110917	RP11-10A14.4
filtered_GCST90451201_Total_lipids_in_medium_HDL	MS severity	rs4841133	8	9326154	G	A	0.0875146	0.733615	0.00711358	0.733616	,RP11-115J16.1,PPP1R3B
filtered_GCST90451201_Total_lipids_in_medium_HDL	MS severity	rs12542898	8	9329325	G	A	-1.2914	0.181906	-0.0156721	0.181906
filtered_GCST90451201_Total_lipids_in_medium_HDL	MS severity	rs4496970	8	9634916	G	T	-0.282718	0.782575	0.00414524	0.782575
filtered_GCST90451201_Total_lipids_in_medium_HDL	MS severity	rs12545775	8	10128398	G	T	-1.83623	0.176789	0.0198858	0.17679	MSRA
filtered_GCST90451201_Total_lipids_in_medium_HDL	MS severity	rs9650661	8	11569624	T	G	-0.678474	0.596005	-0.0061123	0.596005
filtered_GCST90451201_Total_lipids_in_medium_HDL	MS severity	rs10085966	8	19718937	T	C	-0.892554	0.279396	-0.0126051	0.279398
filtered_GCST90451201_Total_lipids_in_medium_HDL	MS severity	rs17091237	8	19736073	T	C	0.258823	0.726483	0.0043438	0.726484
filtered_GCST90451201_Total_lipids_in_medium_HDL	MS severity	rs4921677	8	19790880	T	C	-1.21568	0.0865724	-0.0199266	0.086574
filtered_GCST90451201_Total_lipids_in_medium_HDL	MS severity	rs7824064	8	19839588	G	A	0.205508	0.847273	-0.0038014	0.847273
filtered_GCST90451201_Total_lipids_in_medium_HDL	MS severity	rs4518684	8	19871304	G	T	0.408496	0.703118	0.00546065	0.703119
filtered_GCST90451201_Total_lipids_in_medium_HDL	MS severity	rs9644637	8	20009709	C	T	-0.156009	0.348336	-0.012113	0.348334	,LPL
filtered_GCST90451201_Total_lipids_in_medium_HDL	MS severity	rs13273454	8	20082547	T	C	0.308356	0.334333	0.0111933	0.334337	AC100802.3
filtered_GCST90451201_Total_lipids_in_medium_HDL	MS severity	rs28742908	8	20098835	A	C	0.231915	0.62404	0.00603941	0.624039
filtered_GCST90451201_Total_lipids_in_medium_HDL	MS severity	rs6996285	8	70428278	C	A	0.0335671	0.974565	-0.0003952	0.974565
filtered_GCST90451201_Total_lipids_in_medium_HDL	MS severity	rs6986714	8	102546629	G	A	-1.99777	0.130764	0.0277283	0.130763
filtered_GCST90451201_Total_lipids_in_medium_HDL	MS severity	rs2679736	8	102874169	G	A	1.18047	0.244545	0.0171852	0.244545
filtered_GCST90451201_Total_lipids_in_medium_HDL	MS severity	rs231147	8	115405335	C	T	-0.259263	0.654321	0.00511651	0.654322	TRPS1
filtered_GCST90451201_Total_lipids_in_medium_HDL	MS severity	rs6990876	8	120858205	C	T	0.144364	0.854725	-0.0022255	0.854725
filtered_GCST90451201_Total_lipids_in_medium_HDL	MS severity	rs4871624	8	125617084	G	T	-0.92385	0.390575	0.0112403	0.390574	TRIB1
filtered_GCST90451201_Total_lipids_in_medium_HDL	MS severity	rs11538388	8	143213907	T	G	0.155516	0.786987	-0.0031792	0.786988	GPIHBP1
filtered_GCST90451201_Total_lipids_in_medium_HDL	MS severity	rs643531	9	15296036	A	C	0.0664215	0.882582	0.0024477	0.882582	,TTC39B
filtered_GCST90451201_Total_lipids_in_medium_HDL	MS severity	rs13300853	9	16901230	T	C	-0.457729	0.704619	0.0045128	0.704619	,intergenic
filtered_GCST90451201_Total_lipids_in_medium_HDL	MS severity	rs10813958	9	33165987	G	A	-0.397083	0.743065	0.00388784	0.743065
filtered_GCST90451201_Total_lipids_in_medium_HDL	MS severity	rs12351480	9	104833697	A	C	0.146591	0.836361	0.00351142	0.836361
filtered_GCST90451201_Total_lipids_in_medium_HDL	MS severity	rs11789603	9	104884738	T	C	0.170715	0.712512	0.00690189	0.712512	,ABCA1
filtered_GCST90451201_Total_lipids_in_medium_HDL	MS severity	rs2740488	9	104899461	C	A	0.349125	0.260605	-0.0146875	0.260606	,ABCA1
filtered_GCST90451201_Total_lipids_in_medium_HDL	MS severity	rs2027399	9	104981006	A	G	2.63009	0.00439299	0.0336336	0.00439288
filtered_GCST90451201_Total_lipids_in_medium_HDL	MS severity	rs8176662	9	133269042	G	A	-0.866629	0.380489	-0.0187555	0.380491	ABO
filtered_GCST90451201_Total_lipids_in_medium_HDL	MS severity	rs17134533	10	5205135	A	G	-0.49097	0.361302	0.0146984	0.361303
filtered_GCST90451201_Total_lipids_in_medium_HDL	MS severity	rs17307911	10	5272389	C	T	-1.62926	0.107771	0.0206759	0.107771
filtered_GCST90451201_Total_lipids_in_medium_HDL	MS severity	rs956007	10	23432483	G	T	-0.370317	0.788111	-0.0037431	0.788111
filtered_GCST90451201_Total_lipids_in_medium_HDL	MS severity	rs10763928	10	33344026	T	C	-0.859458	0.389961	0.0182805	0.38996
filtered_GCST90451201_Total_lipids_in_medium_HDL	MS severity	rs28688874	10	45330731	T	G	0.399711	0.67303	0.00804111	0.67303
filtered_GCST90451201_Total_lipids_in_medium_HDL	MS severity	rs11239464	10	45331280	G	T	0.413277	0.66084	0.00837055	0.660841
filtered_GCST90451201_Total_lipids_in_medium_HDL	MS severity	rs56071381	10	45411688	T	G	1.05659	0.110966	0.0257899	0.110966
filtered_GCST90451201_Total_lipids_in_medium_HDL	MS severity	rs10793618	10	45493373	T	C	-0.160376	0.838568	-0.0027031	0.838569
filtered_GCST90451201_Total_lipids_in_medium_HDL	MS severity	rs55665473	10	45526557	A	G	0.335714	0.47634	0.00944379	0.476341
filtered_GCST90451201_Total_lipids_in_medium_HDL	MS severity	rs3824617	10	45672399	T	C	-0.221474	0.798939	0.00377834	0.798939
filtered_GCST90451201_Total_lipids_in_medium_HDL	MS severity	rs697240	10	79181047	C	T	-0.805219	0.542453	-0.0073579	0.542452
filtered_GCST90451201_Total_lipids_in_medium_HDL	MS severity	rs4980072	10	79400129	C	T	0.336568	0.723951	-0.0041275	0.723951
filtered_GCST90451201_Total_lipids_in_medium_HDL	MS severity	rs733115	10	94859329	T	G	2.50468	0.0350279	0.0478621	0.035028
filtered_GCST90451201_Total_lipids_in_medium_HDL	MS severity	rs61886768	10	94935086	G	A	0.00340624	0.997422	4.66236e-05	0.997422
filtered_GCST90451201_Total_lipids_in_medium_HDL	MS severity	rs7893845	10	100133539	T	G	-0.622754	0.619846	-0.005791	0.619846
filtered_GCST90451201_Total_lipids_in_medium_HDL	MS severity	rs10883451	10	100164661	C	T	-0.388647	0.570452	-0.0066849	0.570452	,Intergenic,ERLIN1
filtered_GCST90451201_Total_lipids_in_medium_HDL	MS severity	rs17779355	10	102168617	A	G	-1.33634	0.156549	0.0378249	0.156549	intergenic
filtered_GCST90451201_Total_lipids_in_medium_HDL	MS severity	rs10787430	10	112192480	T	C	-0.391356	0.650825	0.0057131	0.650826
filtered_GCST90451201_Total_lipids_in_medium_HDL	MS severity	rs12414355	10	112217046	G	A	0.286439	0.617495	-0.0084039	0.617496
filtered_GCST90451201_Total_lipids_in_medium_HDL	MS severity	rs7083597	10	121100109	T	C	0.052114	0.96299	-0.0009469	0.96299
filtered_GCST90451201_Total_lipids_in_medium_HDL	MS severity	rs10901796	10	124647017	C	T	-0.946375	0.354204	-0.01079	0.354205
filtered_GCST90451201_Total_lipids_in_medium_HDL	MS severity	rs7948848	11	2960666	A	G	-2.12567	0.0929027	0.0199777	0.0929038	NAP1L4,
filtered_GCST90451201_Total_lipids_in_medium_HDL	MS severity	rs10500715	11	9951515	G	T	1.13547	0.306649	0.0118666	0.306651	SBF2
filtered_GCST90451201_Total_lipids_in_medium_HDL	MS severity	rs2957707	11	10355711	G	T	0.93062	0.242041	0.0146151	0.24204
filtered_GCST90451201_Total_lipids_in_medium_HDL	MS severity	rs214082	11	17277843	C	T	1.97539	0.110151	0.0190358	0.110151
filtered_GCST90451201_Total_lipids_in_medium_HDL	MS severity	rs17309930	11	27726946	A	C	-0.466244	0.639726	0.00688936	0.639726	,BDNF
filtered_GCST90451201_Total_lipids_in_medium_HDL	MS severity	rs11606309	11	30513628	T	C	0.188635	0.888109	-0.0019377	0.888109
filtered_GCST90451201_Total_lipids_in_medium_HDL	MS severity	rs7951979	11	47191010	C	A	-0.388027	0.75124	-0.0043073	0.751241
filtered_GCST90451201_Total_lipids_in_medium_HDL	MS severity	rs10769255	11	47345820	T	C	-0.636721	0.2334	-0.0180327	0.2334	,MYBPC3,Intergenic
filtered_GCST90451201_Total_lipids_in_medium_HDL	MS severity	rs35184771	11	47453637	T	G	-0.708109	0.108255	0.0192144	0.108257
filtered_GCST90451201_Total_lipids_in_medium_HDL	MS severity	rs12787646	11	47648113	C	T	-0.540212	0.230914	0.0144324	0.230916	MTCH2,
filtered_GCST90451201_Total_lipids_in_medium_HDL	MS severity	rs10838919	11	48502755	T	C	0.103278	0.874922	0.00265338	0.874922
filtered_GCST90451201_Total_lipids_in_medium_HDL	MS severity	rs11227434	11	56177775	T	G	-0.342471	0.658977	-0.0078736	0.658977
filtered_GCST90451201_Total_lipids_in_medium_HDL	MS severity	rs1970719	11	56402764	T	C	-0.359572	0.650153	0.00813668	0.650153
filtered_GCST90451201_Total_lipids_in_medium_HDL	MS severity	rs41414647	11	56819930	G	T	-0.964386	0.29124	-0.0232526	0.291238
filtered_GCST90451201_Total_lipids_in_medium_HDL	MS severity	rs1941050	11	57100234	C	T	-1.31441	0.271838	-0.0230029	0.271836
filtered_GCST90451201_Total_lipids_in_medium_HDL	MS severity	rs174566	11	61824890	G	A	-0.966233	0.00820265	0.032398	0.00820249	,FADS2,FADS1,FADS2,MYRF,FEN1,FADS1,FADS2,FEN1,MIR611,MIR1908,MYRF,TMEM258,FADS1,FADS2
filtered_GCST90451201_Total_lipids_in_medium_HDL	MS severity	rs3751120	11	64116981	T	C	-0.0235839	0.979023	0.00057986	0.979023	FLRT1,MACROD1,
filtered_GCST90451201_Total_lipids_in_medium_HDL	MS severity	rs570387	11	65869605	C	T	1.06621	0.336853	0.0111734	0.336853	EFEMP2,
filtered_GCST90451201_Total_lipids_in_medium_HDL	MS severity	rs600626	11	75744264	G	A	0.565059	0.0263706	-0.0335245	0.0263704	,MOGAT2
filtered_GCST90451201_Total_lipids_in_medium_HDL	MS severity	rs12575636	11	95578096	G	T	-1.04552	0.343675	0.0133461	0.343674
filtered_GCST90451201_Total_lipids_in_medium_HDL	MS severity	rs7117938	11	110316868	A	G	-0.0130707	0.991616	0.00013488	0.991616
filtered_GCST90451201_Total_lipids_in_medium_HDL	MS severity	rs1729409	11	116803052	G	A	-0.146206	0.788693	0.00314998	0.788692
filtered_GCST90451201_Total_lipids_in_medium_HDL	MS severity	rs12721030	11	116834562	T	C	0.0979104	0.65203	0.00646135	0.65203
filtered_GCST90451201_Total_lipids_in_medium_HDL	MS severity	rs494048	11	119090521	C	T	0.713435	0.557154	-0.0069289	0.557153	HMBS
filtered_GCST90451201_Total_lipids_in_medium_HDL	MS severity	rs11218752	11	122681892	T	C	-1.77809	0.0248632	-0.0271787	0.0248633
filtered_GCST90451201_Total_lipids_in_medium_HDL	MS severity	rs2242391	11	126265244	T	G	-0.0334487	0.97672	0.00053873	0.97672
filtered_GCST90451201_Total_lipids_in_medium_HDL	MS severity	rs73632745	11	126359722	T	C	-0.704592	0.313945	0.0229117	0.313944	ST3GAL4,
filtered_GCST90451201_Total_lipids_in_medium_HDL	MS severity	rs4765960	12	2558764	A	G	-1.3847	0.277344	-0.0145414	0.277344
filtered_GCST90451201_Total_lipids_in_medium_HDL	MS severity	rs11054376	12	7540803	T	C	0.555402	0.536282	0.0107187	0.536281
filtered_GCST90451201_Total_lipids_in_medium_HDL	MS severity	rs4883201	12	8929985	G	A	0.156666	0.874526	-0.0031134	0.874527	,PHC1,A2ML1,PHC1,PHC1,A2ML1
filtered_GCST90451201_Total_lipids_in_medium_HDL	MS severity	rs11045171	12	20317265	G	A	2.25118	0.00256868	0.0443179	0.00256868	,PDE3A,intergenic
filtered_GCST90451201_Total_lipids_in_medium_HDL	MS severity	rs11045182	12	20342724	T	G	1.47317	0.204714	0.015719	0.204716
filtered_GCST90451201_Total_lipids_in_medium_HDL	MS severity	rs4149000	12	21295063	T	C	3.4972	0.00645489	0.045452	0.00645508	SLCO1B1,SLCO1A2
filtered_GCST90451201_Total_lipids_in_medium_HDL	MS severity	rs1904121	12	21546574	C	T	-0.357982	0.742642	0.00396264	0.742642	GYS2
filtered_GCST90451201_Total_lipids_in_medium_HDL	MS severity	rs7486393	12	53259101	T	C	0.399673	0.753486	-0.0037811	0.753485
filtered_GCST90451201_Total_lipids_in_medium_HDL	MS severity	rs2683523	12	53422038	G	A	0.328311	0.788117	-0.0032494	0.788118
filtered_GCST90451201_Total_lipids_in_medium_HDL	MS severity	rs11172056	12	56915191	C	T	-0.345389	0.733052	0.00415538	0.733051
filtered_GCST90451201_Total_lipids_in_medium_HDL	MS severity	rs12820078	12	57373431	A	G	-0.203053	0.785566	0.00378467	0.785565
filtered_GCST90451201_Total_lipids_in_medium_HDL	MS severity	rs2137537	12	70719307	C	T	-0.297889	0.810045	0.00294994	0.810044	,PTPRR
filtered_GCST90451201_Total_lipids_in_medium_HDL	MS severity	rs4587810	12	70908009	G	A	-0.864811	0.485827	-0.0079962	0.485827
filtered_GCST90451201_Total_lipids_in_medium_HDL	MS severity	rs3914817	12	103100685	T	G	-1.09062	0.0946891	0.0192077	0.0946901
filtered_GCST90451201_Total_lipids_in_medium_HDL	MS severity	rs7298698	12	103127106	C	T	-1.1156	0.0585849	0.0217342	0.0585857
filtered_GCST90451201_Total_lipids_in_medium_HDL	MS severity	rs4964739	12	108739048	T	G	0.0611347	0.96049	-0.0006179	0.96049
filtered_GCST90451201_Total_lipids_in_medium_HDL	MS severity	rs4964743	12	108744168	T	G	0.0991539	0.936759	-0.0009866	0.936759
filtered_GCST90451201_Total_lipids_in_medium_HDL	MS severity	rs6606707	12	109392436	G	T	0.394842	0.619988	0.00570397	0.619987
filtered_GCST90451201_Total_lipids_in_medium_HDL	MS severity	rs6606717	12	109435422	C	A	0.487492	0.26432	0.0129937	0.264317
filtered_GCST90451201_Total_lipids_in_medium_HDL	MS severity	rs11513729	12	111835695	T	C	-0.401444	0.703246	0.00462231	0.703247	,MAPKAPK5-AS1,MAPKAPK5
filtered_GCST90451201_Total_lipids_in_medium_HDL	MS severity	rs11065363	12	120950695	T	C	-0.539244	0.643721	0.00728174	0.64372
filtered_GCST90451201_Total_lipids_in_medium_HDL	MS severity	rs1169313	12	121004867	C	T	-0.387219	0.626187	-0.0058123	0.626188	,C12orf43,C12orf27,HNF1A
filtered_GCST90451201_Total_lipids_in_medium_HDL	MS severity	rs11058607	12	122534215	G	A	0.0426912	0.96918	0.00051623	0.96918
filtered_GCST90451201_Total_lipids_in_medium_HDL	MS severity	rs12317103	12	123318267	C	T	1.07475	0.0819528	0.034459	0.0819529
filtered_GCST90451201_Total_lipids_in_medium_HDL	MS severity	rs825457	12	124053755	A	C	0.391864	0.53761	-0.0098321	0.537611
filtered_GCST90451201_Total_lipids_in_medium_HDL	MS severity	rs838878	12	124776099	G	A	0.596536	0.0753979	-0.0217797	0.075398
filtered_GCST90451201_Total_lipids_in_medium_HDL	MS severity	rs7136506	12	124841607	C	T	0.192962	0.650789	-0.0063259	0.650788	,SCARB1
filtered_GCST90451201_Total_lipids_in_medium_HDL	MS severity	rs35214871	13	49344039	T	G	-2.93124	0.0165992	0.0401782	0.0165992	,CAB39L
filtered_GCST90451201_Total_lipids_in_medium_HDL	MS severity	rs16949940	13	94578623	A	G	-0.731192	0.461197	0.00981918	0.461197	TGDS
filtered_GCST90451201_Total_lipids_in_medium_HDL	MS severity	rs2295306	14	24296478	A	G	0.962039	0.452003	0.00867148	0.452003
filtered_GCST90451201_Total_lipids_in_medium_HDL	MS severity	rs35305286	14	39218616	T	C	1.07211	0.419349	-0.0095293	0.419349
filtered_GCST90451201_Total_lipids_in_medium_HDL	MS severity	rs12881284	14	39220604	T	C	0.0691097	0.941461	0.00098395	0.941461
filtered_GCST90451201_Total_lipids_in_medium_HDL	MS severity	rs149142	14	58605007	C	T	-0.198165	0.849811	0.00222924	0.849811
filtered_GCST90451201_Total_lipids_in_medium_HDL	MS severity	rs8011558	14	68796624	C	T	0.540688	0.533372	-0.0085707	0.533372
filtered_GCST90451201_Total_lipids_in_medium_HDL	MS severity	rs1742893	14	68829950	C	T	0.516739	0.578638	0.00750951	0.578639
filtered_GCST90451201_Total_lipids_in_medium_HDL	MS severity	rs1060681	14	70370036	A	C	0.207461	0.841314	-0.0024424	0.841314
filtered_GCST90451201_Total_lipids_in_medium_HDL	MS severity	rs10145740	14	73767591	T	C	0.134415	0.842941	0.0026667	0.84294
filtered_GCST90451201_Total_lipids_in_medium_HDL	MS severity	rs2403069	14	102614934	T	C	-2.93276	0.0299415	0.0286936	0.0299413
filtered_GCST90451201_Total_lipids_in_medium_HDL	MS severity	rs2494752	14	104797271	G	A	0.215584	0.869831	-0.0034953	0.86983
filtered_GCST90451201_Total_lipids_in_medium_HDL	MS severity	rs7170463	15	41596720	G	A	-1.36131	0.191283	-0.0163711	0.191281	,TYRO3
filtered_GCST90451201_Total_lipids_in_medium_HDL	MS severity	rs2899620	15	58233200	G	A	-0.527048	0.54291	0.00737482	0.54291
filtered_GCST90451201_Total_lipids_in_medium_HDL	MS severity	rs7182541	15	58254819	T	C	-0.0614503	0.913722	0.00126922	0.913722
filtered_GCST90451201_Total_lipids_in_medium_HDL	MS severity	rs9788636	15	58317833	C	T	0.746807	0.109854	-0.0202496	0.109853
filtered_GCST90451201_Total_lipids_in_medium_HDL	MS severity	rs62000864	15	58406044	G	T	0.182109	0.260193	-0.0129747	0.260194
filtered_GCST90451201_Total_lipids_in_medium_HDL	MS severity	rs261341	15	58439368	G	A	-0.0025541	0.987961	0.00019421	0.987961
filtered_GCST90451201_Total_lipids_in_medium_HDL	MS severity	rs1894401	15	90885812	A	G	-0.909715	0.478689	0.00816382	0.478689	,FES
filtered_GCST90451201_Total_lipids_in_medium_HDL	MS severity	rs11247280	15	101344102	G	T	2.16896	0.0589321	-0.0292382	0.0589327
filtered_GCST90451201_Total_lipids_in_medium_HDL	MS severity	rs10152471	15	101350708	A	G	-0.848148	0.279521	0.0126704	0.279522	PCSK6
filtered_GCST90451201_Total_lipids_in_medium_HDL	MS severity	rs2020951	15	101370756	C	T	-0.779759	0.309437	-0.0121509	0.309439
filtered_GCST90451201_Total_lipids_in_medium_HDL	MS severity	rs8025505	15	101527638	T	C	0.616168	0.272137	0.0144436	0.272138	,PCSK6
filtered_GCST90451201_Total_lipids_in_medium_HDL	MS severity	rs918739	16	11345876	T	G	-2.12186	0.103875	0.0202762	0.103875
filtered_GCST90451201_Total_lipids_in_medium_HDL	MS severity	rs12928099	16	15056648	A	C	1.00008	0.322532	0.0124526	0.322535	,PDXDC1,intergenic
filtered_GCST90451201_Total_lipids_in_medium_HDL	MS severity	rs2359661	16	31269826	G	A	0.0377561	0.972646	0.0004018	0.972646
filtered_GCST90451201_Total_lipids_in_medium_HDL	MS severity	rs9932268	16	56717614	T	G	0.456164	0.709759	0.00694939	0.709758
filtered_GCST90451201_Total_lipids_in_medium_HDL	MS severity	rs12597428	16	56871546	G	T	0.681943	0.103598	0.0220764	0.103599
filtered_GCST90451201_Total_lipids_in_medium_HDL	MS severity	rs247615	16	56950851	G	A	0.298255	0.207545	-0.0187571	0.207544
filtered_GCST90451201_Total_lipids_in_medium_HDL	MS severity	rs12720926	16	56965006	G	A	0.0707275	0.40409	0.0097152	0.404091	,CETP
filtered_GCST90451201_Total_lipids_in_medium_HDL	MS severity	rs289744	16	56984190	T	G	-0.16503	0.33072	0.0122829	0.33072
filtered_GCST90451201_Total_lipids_in_medium_HDL	MS severity	rs2305696	16	57123294	T	C	1.79759	0.0653426	-0.0218484	0.0653435
filtered_GCST90451201_Total_lipids_in_medium_HDL	MS severity	rs7197160	16	57283108	T	C	1.45013	0.219211	0.0154327	0.219209
filtered_GCST90451201_Total_lipids_in_medium_HDL	MS severity	rs8054091	16	67897923	C	T	0.141504	0.749544	0.00538322	0.749545
filtered_GCST90451201_Total_lipids_in_medium_HDL	MS severity	rs13689	16	68834619	C	T	-1.40016	0.229264	0.0180947	0.229264	CDH1
filtered_GCST90451201_Total_lipids_in_medium_HDL	MS severity	rs4790310	17	2063626	T	C	-1.77634	0.0311608	0.0259955	0.031161
filtered_GCST90451201_Total_lipids_in_medium_HDL	MS severity	rs72819571	17	2267207	T	G	0.964634	0.391904	-0.0103838	0.391903	,SMG6
filtered_GCST90451201_Total_lipids_in_medium_HDL	MS severity	rs12942088	17	7579461	C	T	-1.99215	0.0532006	-0.0225667	0.0531995
filtered_GCST90451201_Total_lipids_in_medium_HDL	MS severity	rs4646341	17	17590496	G	A	-0.0594616	0.947411	0.00077787	0.947411
filtered_GCST90451201_Total_lipids_in_medium_HDL	MS severity	rs9913833	17	28391573	T	C	-0.108285	0.811946	0.0028105	0.811946
filtered_GCST90451201_Total_lipids_in_medium_HDL	MS severity	rs9972884	17	30409598	T	C	1.58449	0.13662	-0.0183457	0.136619
filtered_GCST90451201_Total_lipids_in_medium_HDL	MS severity	rs8069451	17	39348680	C	T	0.408957	0.542583	-0.0084097	0.542583	,FBXL20
filtered_GCST90451201_Total_lipids_in_medium_HDL	MS severity	rs8074437	17	39919884	G	T	2.6006	0.00930007	-0.030188	0.00930008
filtered_GCST90451201_Total_lipids_in_medium_HDL	MS severity	rs743591	17	42527421	C	T	-3.60311	0.00246894	0.0691858	0.00246898
filtered_GCST90451201_Total_lipids_in_medium_HDL	MS severity	rs231492	17	43901388	T	G	0.102867	0.84143	-0.0042961	0.84143
filtered_GCST90451201_Total_lipids_in_medium_HDL	MS severity	rs17689378	17	45804424	T	C	1.34198	0.220891	-0.0170369	0.220891
filtered_GCST90451201_Total_lipids_in_medium_HDL	MS severity	rs62061734	17	45941122	C	T	1.67249	0.122875	-0.0219094	0.122876
filtered_GCST90451201_Total_lipids_in_medium_HDL	MS severity	rs62062285	17	46018295	G	T	1.36302	0.207949	-0.0175813	0.207949	MAPT
filtered_GCST90451201_Total_lipids_in_medium_HDL	MS severity	rs62060796	17	46065663	T	G	1.35044	0.213612	-0.0174382	0.213613
filtered_GCST90451201_Total_lipids_in_medium_HDL	MS severity	rs7218159	17	55277434	A	C	-0.526127	0.675955	0.00608692	0.675954
filtered_GCST90451201_Total_lipids_in_medium_HDL	MS severity	rs2909211	17	68461517	T	C	0.938526	0.45821	-0.0104029	0.45821
filtered_GCST90451201_Total_lipids_in_medium_HDL	MS severity	rs34931250	17	68883786	T	C	-0.0638463	0.915265	0.00260625	0.915265	,ABCA8
filtered_GCST90451201_Total_lipids_in_medium_HDL	MS severity	rs1373068	17	68905074	G	T	0.389404	0.604649	-0.0064698	0.604648
filtered_GCST90451201_Total_lipids_in_medium_HDL	MS severity	rs2665987	17	76082996	A	G	1.75245	0.169165	0.0164184	0.169166
filtered_GCST90451201_Total_lipids_in_medium_HDL	MS severity	rs4129767	17	78407903	A	G	0.156739	0.777633	0.0032456	0.777632	,PGS1
filtered_GCST90451201_Total_lipids_in_medium_HDL	MS severity	rs3016593	18	2989740	A	G	-0.471554	0.645266	0.00564351	0.645266
filtered_GCST90451201_Total_lipids_in_medium_HDL	MS severity	rs72877025	18	22061852	A	G	0.0216442	0.982789	-0.0003881	0.982789
filtered_GCST90451201_Total_lipids_in_medium_HDL	MS severity	rs62103335	18	48845725	T	C	-0.760205	0.480523	-0.0092243	0.480522
filtered_GCST90451201_Total_lipids_in_medium_HDL	MS severity	rs12373440	18	48847092	A	G	-0.486433	0.616939	-0.006691	0.616938
filtered_GCST90451201_Total_lipids_in_medium_HDL	MS severity	rs7240835	18	48964027	T	G	-1.38939	0.285591	-0.0148693	0.285593
filtered_GCST90451201_Total_lipids_in_medium_HDL	MS severity	rs7240405	18	49632720	G	A	-0.0361787	0.812095	-0.0036555	0.812095	,RPL17,LIPG
filtered_GCST90451201_Total_lipids_in_medium_HDL	MS severity	rs7233487	18	49754570	T	C	-0.602148	0.0817081	-0.0213889	0.0817069
filtered_GCST90451201_Total_lipids_in_medium_HDL	MS severity	rs11659574	18	49831456	G	T	-0.974149	0.0245499	-0.0359991	0.0245502
filtered_GCST90451201_Total_lipids_in_medium_HDL	MS severity	rs1787286	18	49952491	T	G	1.06385	0.0769618	0.0208648	0.0769613
filtered_GCST90451201_Total_lipids_in_medium_HDL	MS severity	rs72912001	18	50001759	T	G	-0.810117	0.308304	-0.021762	0.308305
filtered_GCST90451201_Total_lipids_in_medium_HDL	MS severity	rs12455907	18	50197573	C	T	0.0338295	0.978332	-0.0003164	0.978332
filtered_GCST90451201_Total_lipids_in_medium_HDL	MS severity	rs688671	18	60200293	G	A	-1.26816	0.0772004	0.0227634	0.0771999
filtered_GCST90451201_Total_lipids_in_medium_HDL	MS severity	rs11660069	18	60218180	G	A	-1.42822	0.0541585	0.0249228	0.0541595
filtered_GCST90451201_Total_lipids_in_medium_HDL	MS severity	rs17175643	18	60229509	T	C	-1.4088	0.0529592	0.0250985	0.0529591	,ENSG00000267620
filtered_GCST90451201_Total_lipids_in_medium_HDL	MS severity	rs666592	19	789863	T	C	-1.67559	0.191734	0.0153109	0.191733
filtered_GCST90451201_Total_lipids_in_medium_HDL	MS severity	rs10404380	19	8401370	A	C	0.0746599	0.869994	-0.0019156	0.869993
filtered_GCST90451201_Total_lipids_in_medium_HDL	MS severity	rs55997232	19	11077441	T	C	-0.141031	0.69645	-0.0070889	0.69645
filtered_GCST90451201_Total_lipids_in_medium_HDL	MS severity	rs17248727	19	11087826	C	T	-0.121406	0.737139	-0.0061381	0.737138
filtered_GCST90451201_Total_lipids_in_medium_HDL	MS severity	rs7260306	19	11160874	T	G	-0.0727088	0.878736	-0.001794	0.878736	KANK2,
filtered_GCST90451201_Total_lipids_in_medium_HDL	MS severity	rs10423399	19	11162927	G	T	1.75347	0.0949574	0.0217763	0.0949568
filtered_GCST90451201_Total_lipids_in_medium_HDL	MS severity	rs3185010	19	11165166	A	G	-1.44432	0.0587712	0.0237621	0.0587716
filtered_GCST90451201_Total_lipids_in_medium_HDL	MS severity	rs737337	19	11236817	C	T	0.111894	0.693506	-0.0081549	0.693506	,DOCK6,ANGPTL8,DOCK6,LOC55908
filtered_GCST90451201_Total_lipids_in_medium_HDL	MS severity	rs322147	19	11309484	A	G	-1.16789	0.213529	0.014628	0.213528
filtered_GCST90451201_Total_lipids_in_medium_HDL	MS severity	rs4805885	19	33415217	C	T	0.297373	0.701124	0.00454761	0.701124	,PEPD
filtered_GCST90451201_Total_lipids_in_medium_HDL	MS severity	rs2075284	19	37698715	C	T	-1.17117	0.314237	0.0152288	0.314237
filtered_GCST90451201_Total_lipids_in_medium_HDL	MS severity	rs1531517	19	44738916	A	G	0.145473	0.684997	0.00945286	0.684997	,CEACAM16,BCL3
filtered_GCST90451201_Total_lipids_in_medium_HDL	MS severity	rs2927477	19	44810458	C	T	1.06371	0.207407	0.0219097	0.207407
filtered_GCST90451201_Total_lipids_in_medium_HDL	MS severity	rs429358	19	44908684	C	T	-0.258527	0.149442	0.024007	0.149442	APOE,,PVRL2,TOMM40,APOE,APOC1,APOE,APOC1,APOE,BCAM,PVRL2,TOMM40,APOC1,APOC1P1,APOC4,APOC4-APOC2,APOC2,CLPTM1,RELB,APOE,LOC100129500,APOE4,APOE,BCAM,PVRL2,TOMM40,APOC1,APOC1P1,APOC4,APOC2,CLPTM1,RELB,APOC1,APOE,TOMM40,APOE,BCAM,PVRL2,OMM40,APOC1,APOC1P1,APOC4,APOC2,CLPTM1,RELB,APOE,BCAM,PVRLTOMM40,APOC1,APOC1P1,APOC4,APOC4-APOC2,APOC2,CLPTM1,RELB,APOE,APOC1,APOC1P1,PVRL2,TOMM40,PVRL2,APOE,APOC1,APOC1P1,TOMM40,TOMM40,PVRL2,APOE,APOC1,BCAM,APOE,PVRL2,TOMM40,APOC1,BCAM,TOMM40,APOE,NA
filtered_GCST90451201_Total_lipids_in_medium_HDL	MS severity	rs7256200	19	44912678	T	G	-0.432685	0.0283003	0.0406164	0.0283006	,APOE,APOC1
filtered_GCST90451201_Total_lipids_in_medium_HDL	MS severity	rs11670462	19	45645128	T	C	-2.72597	0.0273188	0.0276522	0.0273185
filtered_GCST90451201_Total_lipids_in_medium_HDL	MS severity	rs10405357	19	54255803	C	T	-1.62442	0.0267945	0.0256275	0.0267948
filtered_GCST90451201_Total_lipids_in_medium_HDL	MS severity	rs6075861	20	21930075	C	A	0.522887	0.62597	-0.0056833	0.625971
filtered_GCST90451201_Total_lipids_in_medium_HDL	MS severity	rs4911256	20	32770038	G	A	-1.55989	0.158865	-0.0166849	0.158865
filtered_GCST90451201_Total_lipids_in_medium_HDL	MS severity	rs35381853	20	35202368	C	T	1.08186	0.102391	0.0189561	0.102393
filtered_GCST90451201_Total_lipids_in_medium_HDL	MS severity	rs6031587	20	44409609	T	C	-0.408876	0.488232	0.0158548	0.48823
filtered_GCST90451201_Total_lipids_in_medium_HDL	MS severity	rs4239651	20	47711852	C	T	0.39432	0.334451	0.0141402	0.334451	,SULF2
filtered_GCST90451201_Total_lipids_in_medium_HDL	MS severity	rs11699013	20	47779834	C	T	0.476527	0.702932	-0.007892	0.702932
filtered_GCST90451201_Total_lipids_in_medium_HDL	MS severity	rs2142218	21	15059123	C	T	-0.94781	0.477655	0.0113651	0.477655
filtered_GCST90451201_Total_lipids_in_medium_HDL	MS severity	rs73372549	21	44835864	T	C	-1.34331	0.248021	0.0198523	0.248021
filtered_GCST90451201_Total_lipids_in_medium_HDL	MS severity	rs235314	21	44851537	T	C	0.0934176	0.873666	-0.0018651	0.873666	,PTTG1IP
filtered_GCST90451201_Total_lipids_in_medium_HDL	MS severity	rs2838727	21	44895992	T	C	-0.823311	0.504751	0.00884252	0.50475
filtered_GCST90451201_Total_lipids_in_medium_HDL	MS severity	rs17338076	21	45430437	A	G	-1.93833	0.110277	0.0275514	0.110276
filtered_GCST90451201_Total_lipids_in_medium_HDL	MS severity	rs5749495	22	21586021	G	A	0.0795126	0.841679	-0.0029471	0.841679
filtered_GCST90451201_Total_lipids_in_medium_HDL	MS severity	rs2267375	22	38205224	T	G	-0.33436	0.714226	0.0043306	0.714225	,PLA2G6,MAFF,MAFF
filtered_GCST90451201_Total_lipids_in_medium_HDL	MS severity	rs138704	22	38737405	G	A	0.644201	0.479229	-0.0092013	0.479228
filtered_GCST90451201_Total_lipids_in_medium_HDL	MS severity	rs62240864	22	42167883	T	C	-2.49132	0.0429903	-0.0303943	0.0429905
filtered_GCST90451202_Phospholipids_to_total_lipids_ratio_in_medium_HDL	MS severity	rs4648727	1	1844830	A	C	2.03759	0.0830593	-0.0198731	0.0830593
filtered_GCST90451202_Phospholipids_to_total_lipids_ratio_in_medium_HDL	MS severity	rs3091240	1	25350444	T	G	-0.485881	0.633129	0.00553098	0.633129
filtered_GCST90451202_Phospholipids_to_total_lipids_ratio_in_medium_HDL	MS severity	rs666686	1	25393020	C	T	-0.494269	0.620027	0.00568409	0.620027
filtered_GCST90451202_Phospholipids_to_total_lipids_ratio_in_medium_HDL	MS severity	rs57217461	1	26701425	T	G	0.704192	0.306862	0.0214406	0.306862
filtered_GCST90451202_Phospholipids_to_total_lipids_ratio_in_medium_HDL	MS severity	rs71514277	1	26707937	G	A	0.657772	0.341927	0.0199776	0.341928
filtered_GCST90451202_Phospholipids_to_total_lipids_ratio_in_medium_HDL	MS severity	rs3768321	1	39570256	T	G	-0.10234	0.773911	-0.0043143	0.773912	,PABPC4,RP11-69E11.8,RP11-69E11.8,PABPC4,LOC101929516,PABPC4,MACF1
filtered_GCST90451202_Phospholipids_to_total_lipids_ratio_in_medium_HDL	MS severity	rs58432198	1	50790419	T	C	-1.40121	0.238998	0.0214391	0.239	,FAF1
filtered_GCST90451202_Phospholipids_to_total_lipids_ratio_in_medium_HDL	MS severity	rs213494	1	54411430	T	C	1.74802	0.0834663	0.0216711	0.0834661	SSBP3,
filtered_GCST90451202_Phospholipids_to_total_lipids_ratio_in_medium_HDL	MS severity	rs12038768	1	62575057	T	G	-0.354814	0.260416	0.0139599	0.260413
filtered_GCST90451202_Phospholipids_to_total_lipids_ratio_in_medium_HDL	MS severity	rs10889353	1	62652525	C	A	-0.348037	0.263686	0.0137398	0.263688	DOCK7,,ANGPTL3
filtered_GCST90451202_Phospholipids_to_total_lipids_ratio_in_medium_HDL	MS severity	rs2815752	1	72346757	A	G	0.642194	0.464503	0.00862023	0.464503	,NEGR1
filtered_GCST90451202_Phospholipids_to_total_lipids_ratio_in_medium_HDL	MS severity	rs11161570	1	85256228	C	T	0.84974	0.499734	0.00781173	0.499735
filtered_GCST90451202_Phospholipids_to_total_lipids_ratio_in_medium_HDL	MS severity	rs12133576	1	93350843	G	A	0.0549764	0.916443	0.00125449	0.916443	,DR1
filtered_GCST90451202_Phospholipids_to_total_lipids_ratio_in_medium_HDL	MS severity	rs4246515	1	97915881	G	T	-1.03687	0.31436	0.0138017	0.314361
filtered_GCST90451202_Phospholipids_to_total_lipids_ratio_in_medium_HDL	MS severity	rs61789077	1	97962704	T	C	-3.00691	0.00359755	-0.0464225	0.00359749
filtered_GCST90451202_Phospholipids_to_total_lipids_ratio_in_medium_HDL	MS severity	rs41285694	1	97988913	T	G	-2.86284	0.00617825	-0.043593	0.00617832
filtered_GCST90451202_Phospholipids_to_total_lipids_ratio_in_medium_HDL	MS severity	rs12740374	1	109274968	T	G	-0.10046	0.776527	-0.0039375	0.776527	,CELSR2,SORT1,PSRC1,CELSR2,PSRC1,SORT1,CELSR2,PSRC1,SORT1,LOC110121285,CELSR2
filtered_GCST90451202_Phospholipids_to_total_lipids_ratio_in_medium_HDL	MS severity	rs4656292	1	161224851	G	A	-0.0169315	0.980199	-0.0002923	0.980199
filtered_GCST90451202_Phospholipids_to_total_lipids_ratio_in_medium_HDL	MS severity	rs9425299	1	172389960	T	C	1.13593	0.255326	-0.0133242	0.255328
filtered_GCST90451202_Phospholipids_to_total_lipids_ratio_in_medium_HDL	MS severity	rs6689291	1	172457718	G	A	1.34602	0.280047	-0.0153857	0.280045
filtered_GCST90451202_Phospholipids_to_total_lipids_ratio_in_medium_HDL	MS severity	rs10494493	1	174751299	T	G	-1.59197	0.0837265	-0.0310658	0.0837274
filtered_GCST90451202_Phospholipids_to_total_lipids_ratio_in_medium_HDL	MS severity	rs12566477	1	174900356	T	C	-1.80599	0.0753998	-0.0317749	0.0753996
filtered_GCST90451202_Phospholipids_to_total_lipids_ratio_in_medium_HDL	MS severity	rs6682862	1	177969302	A	G	0.132593	0.885467	0.00226403	0.885467	,SEC16B
filtered_GCST90451202_Phospholipids_to_total_lipids_ratio_in_medium_HDL	MS severity	rs3813657	1	177970815	T	C	0.251172	0.824132	0.00403729	0.824133
filtered_GCST90451202_Phospholipids_to_total_lipids_ratio_in_medium_HDL	MS severity	rs61805076	1	182185855	C	T	-0.434907	0.57543	-0.0068203	0.575431	,GS1-122H1.2,ZNF648
filtered_GCST90451202_Phospholipids_to_total_lipids_ratio_in_medium_HDL	MS severity	rs4652773	1	183085692	G	A	-1.88417	0.0879064	0.0199055	0.0879058
filtered_GCST90451202_Phospholipids_to_total_lipids_ratio_in_medium_HDL	MS severity	rs10797857	1	183175588	A	C	-0.623541	0.578037	0.00944309	0.578038
filtered_GCST90451202_Phospholipids_to_total_lipids_ratio_in_medium_HDL	MS severity	rs12069549	1	200067011	T	C	-0.0258331	0.981997	-0.0003969	0.981997
filtered_GCST90451202_Phospholipids_to_total_lipids_ratio_in_medium_HDL	MS severity	rs2644111	1	201832924	A	G	-2.35714	0.0715751	-0.0223457	0.0715757
filtered_GCST90451202_Phospholipids_to_total_lipids_ratio_in_medium_HDL	MS severity	rs11118309	1	219464212	T	C	0.0308779	0.96095	0.0005748	0.96095
filtered_GCST90451202_Phospholipids_to_total_lipids_ratio_in_medium_HDL	MS severity	rs2066152	1	219490688	G	A	-0.192514	0.758209	-0.0036378	0.758209	,intergenic
filtered_GCST90451202_Phospholipids_to_total_lipids_ratio_in_medium_HDL	MS severity	rs17597619	1	220874519	T	C	0.441964	0.60027	-0.007171	0.600271
filtered_GCST90451202_Phospholipids_to_total_lipids_ratio_in_medium_HDL	MS severity	rs2784253	1	220889455	G	T	1.44809	0.228579	-0.0138799	0.228577
filtered_GCST90451202_Phospholipids_to_total_lipids_ratio_in_medium_HDL	MS severity	rs11122450	1	230166065	G	T	0.477919	0.328208	-0.0114325	0.328211	,GALNT2
filtered_GCST90451202_Phospholipids_to_total_lipids_ratio_in_medium_HDL	MS severity	rs582233	1	230185105	T	G	-0.14901	0.837416	-0.0024869	0.837416
filtered_GCST90451202_Phospholipids_to_total_lipids_ratio_in_medium_HDL	MS severity	rs2479132	1	230684275	G	A	-1.39097	0.209214	-0.0145023	0.209216
filtered_GCST90451202_Phospholipids_to_total_lipids_ratio_in_medium_HDL	MS severity	rs11122196	1	231032491	G	A	0.00474698	0.996856	7.11188e-05	0.996856
filtered_GCST90451202_Phospholipids_to_total_lipids_ratio_in_medium_HDL	MS severity	rs11553746	2	272203	T	C	1.27767	0.135897	-0.0182044	0.135897	,ACP1
filtered_GCST90451202_Phospholipids_to_total_lipids_ratio_in_medium_HDL	MS severity	rs2683992	2	600575	T	G	1.13063	0.314507	0.0149555	0.314509
filtered_GCST90451202_Phospholipids_to_total_lipids_ratio_in_medium_HDL	MS severity	rs4854347	2	641159	C	A	0.483704	0.630385	0.00725454	0.630385
filtered_GCST90451202_Phospholipids_to_total_lipids_ratio_in_medium_HDL	MS severity	rs10188334	2	653874	T	C	0.513842	0.611943	-0.0076453	0.611943
filtered_GCST90451202_Phospholipids_to_total_lipids_ratio_in_medium_HDL	MS severity	rs11903024	2	20938980	T	G	0.270929	0.516087	0.00748511	0.516088
filtered_GCST90451202_Phospholipids_to_total_lipids_ratio_in_medium_HDL	MS severity	rs673548	2	21014672	A	G	0.271204	0.324853	-0.0138265	0.324855	APOB,
filtered_GCST90451202_Phospholipids_to_total_lipids_ratio_in_medium_HDL	MS severity	rs589566	2	21046937	G	A	0.716953	0.569915	-0.0065785	0.569913
filtered_GCST90451202_Phospholipids_to_total_lipids_ratio_in_medium_HDL	MS severity	rs1260326	2	27508073	C	T	-0.420714	0.139489	0.0170662	0.13949	,GCKR,SNX17,GCKR,EIF2B4,SNX17,ZNF513,PPM1G,GCKR,FNDC4,GCKR,C2orf16,SNX17,ZNF513,KRTCAP3,FNDC4,PPM1G,IFT172,GCKR,NRBP1,ZNF512,KRTCAP3,FNDC4,IFT172,GCKR,PPM1G,NRBP1,C2orf16,GCKR,FNDC4,FNDC4,IFT172,GCKR,GCKR,AC005077.12,GCKR-FNDC4,FNDC4,GCKR
filtered_GCST90451202_Phospholipids_to_total_lipids_ratio_in_medium_HDL	MS severity	rs55700228	2	36579215	G	A	-0.577402	0.594511	-0.0063222	0.594512
filtered_GCST90451202_Phospholipids_to_total_lipids_ratio_in_medium_HDL	MS severity	rs34392255	2	36585034	G	A	-0.668109	0.526713	-0.0075392	0.526714
filtered_GCST90451202_Phospholipids_to_total_lipids_ratio_in_medium_HDL	MS severity	rs2110942	2	36869866	C	T	0.742533	0.525929	-0.0074819	0.52593	STRN,
filtered_GCST90451202_Phospholipids_to_total_lipids_ratio_in_medium_HDL	MS severity	rs17326656	2	48735152	T	G	-0.0202823	0.976288	-0.0004018	0.976288	STON1-GTF2A1L,LHCGR,,STON1-GTF2A1L,LHCGR,STON1-GTF2A1L,NA
filtered_GCST90451202_Phospholipids_to_total_lipids_ratio_in_medium_HDL	MS severity	rs2968796	2	55060699	C	T	1.15579	0.36075	0.0104984	0.360748
filtered_GCST90451202_Phospholipids_to_total_lipids_ratio_in_medium_HDL	MS severity	rs1641155	2	58738076	G	T	-0.0703506	0.944983	-0.0008582	0.944983	FANCL
filtered_GCST90451202_Phospholipids_to_total_lipids_ratio_in_medium_HDL	MS severity	rs2723063	2	65053051	G	A	-1.00975	0.181965	0.0155616	0.181965	,AC007386.4
filtered_GCST90451202_Phospholipids_to_total_lipids_ratio_in_medium_HDL	MS severity	rs11680485	2	100133282	G	A	0.458361	0.695807	-0.0053243	0.695806
filtered_GCST90451202_Phospholipids_to_total_lipids_ratio_in_medium_HDL	MS severity	rs72837816	2	111159291	C	A	-0.544388	0.552246	0.0112771	0.552245
filtered_GCST90451202_Phospholipids_to_total_lipids_ratio_in_medium_HDL	MS severity	rs35932591	2	120553128	T	C	-0.0011342	0.999218	-1.87e-05	0.999218
filtered_GCST90451202_Phospholipids_to_total_lipids_ratio_in_medium_HDL	MS severity	rs578384	2	134530343	C	T	0.0320927	0.976364	-0.0003546	0.976364
filtered_GCST90451202_Phospholipids_to_total_lipids_ratio_in_medium_HDL	MS severity	rs3739020	2	135844921	G	T	-0.907193	0.219831	0.0182373	0.219833
filtered_GCST90451202_Phospholipids_to_total_lipids_ratio_in_medium_HDL	MS severity	rs182549	2	135859184	T	C	-0.252915	0.67095	-0.0059805	0.670949	,MCM6,MCM6/LCT
filtered_GCST90451202_Phospholipids_to_total_lipids_ratio_in_medium_HDL	MS severity	rs4954573	2	136169524	G	T	-1.38295	0.161064	0.0166717	0.161065
filtered_GCST90451202_Phospholipids_to_total_lipids_ratio_in_medium_HDL	MS severity	rs13003259	2	145270990	A	G	1.3966	0.268003	-0.0152386	0.268004
filtered_GCST90451202_Phospholipids_to_total_lipids_ratio_in_medium_HDL	MS severity	rs72623113	2	160225493	A	G	1.07602	0.371373	0.0156402	0.371375
filtered_GCST90451202_Phospholipids_to_total_lipids_ratio_in_medium_HDL	MS severity	rs13389219	2	164672366	T	C	-0.957082	0.0105775	0.0297823	0.0105776	,COBLL1,GRB14
filtered_GCST90451202_Phospholipids_to_total_lipids_ratio_in_medium_HDL	MS severity	rs12692745	2	164740991	G	A	-0.589898	0.34452	0.0110958	0.344519
filtered_GCST90451202_Phospholipids_to_total_lipids_ratio_in_medium_HDL	MS severity	rs3769159	2	173205383	A	C	0.484007	0.697249	-0.0055274	0.697249
filtered_GCST90451202_Phospholipids_to_total_lipids_ratio_in_medium_HDL	MS severity	rs13020430	2	175616530	T	C	-0.811705	0.515091	0.00865277	0.515091
filtered_GCST90451202_Phospholipids_to_total_lipids_ratio_in_medium_HDL	MS severity	rs62173695	2	177257999	A	G	-0.0860955	0.938375	-0.0009368	0.938375
filtered_GCST90451202_Phospholipids_to_total_lipids_ratio_in_medium_HDL	MS severity	rs736019	2	180661841	T	G	1.49016	0.237753	0.0146684	0.237752
filtered_GCST90451202_Phospholipids_to_total_lipids_ratio_in_medium_HDL	MS severity	rs11677686	2	180697015	C	T	2.0638	0.0754203	0.0215261	0.0754216
filtered_GCST90451202_Phospholipids_to_total_lipids_ratio_in_medium_HDL	MS severity	rs7602496	2	202737484	A	C	0.529666	0.553466	0.00684583	0.553467
filtered_GCST90451202_Phospholipids_to_total_lipids_ratio_in_medium_HDL	MS severity	rs715	2	210678331	C	T	2.75859	0.00875793	0.0324923	0.00875813	,CPS1,NA
filtered_GCST90451202_Phospholipids_to_total_lipids_ratio_in_medium_HDL	MS severity	rs10199231	2	226036038	G	T	0.714977	0.24645	-0.015885	0.246453
filtered_GCST90451202_Phospholipids_to_total_lipids_ratio_in_medium_HDL	MS severity	rs1024137	2	226231160	T	G	0.387726	0.218903	0.0147898	0.218903	,IRS1
filtered_GCST90451202_Phospholipids_to_total_lipids_ratio_in_medium_HDL	MS severity	rs2972144	2	226236695	G	A	0.382798	0.224281	0.0146314	0.22428	,IRS1,MIR5702
filtered_GCST90451202_Phospholipids_to_total_lipids_ratio_in_medium_HDL	MS severity	rs2943655	2	226253134	C	T	-0.235343	0.652133	-0.0055154	0.652132
filtered_GCST90451202_Phospholipids_to_total_lipids_ratio_in_medium_HDL	MS severity	rs2713552	2	226316967	T	G	0.353728	0.277534	0.0131	0.277535
filtered_GCST90451202_Phospholipids_to_total_lipids_ratio_in_medium_HDL	MS severity	rs7590201	2	226327727	T	G	-0.0124635	0.976681	-0.0003418	0.976681	LOC646736,MIR5702
filtered_GCST90451202_Phospholipids_to_total_lipids_ratio_in_medium_HDL	MS severity	rs12475332	2	226367331	G	T	-1.28656	0.115234	0.0206462	0.115234
filtered_GCST90451202_Phospholipids_to_total_lipids_ratio_in_medium_HDL	MS severity	rs13389371	2	228133657	T	G	0.374123	0.754013	0.00382945	0.754012
filtered_GCST90451202_Phospholipids_to_total_lipids_ratio_in_medium_HDL	MS severity	rs72617140	2	228154393	C	A	1.04215	0.387106	0.0121683	0.387109
filtered_GCST90451202_Phospholipids_to_total_lipids_ratio_in_medium_HDL	MS severity	rs4973166	2	229160894	A	G	-1.25116	0.331453	-0.0115702	0.331452
filtered_GCST90451202_Phospholipids_to_total_lipids_ratio_in_medium_HDL	MS severity	rs62193175	2	241344990	A	G	-0.641592	0.567403	0.00935723	0.567403
filtered_GCST90451202_Phospholipids_to_total_lipids_ratio_in_medium_HDL	MS severity	rs73004354	2	241416824	T	G	-0.662565	0.560312	0.00949475	0.560312
filtered_GCST90451202_Phospholipids_to_total_lipids_ratio_in_medium_HDL	MS severity	rs740313	2	241479393	T	G	-0.891812	0.483703	0.00844185	0.483703
filtered_GCST90451202_Phospholipids_to_total_lipids_ratio_in_medium_HDL	MS severity	rs6765702	3	4701061	C	T	-1.59881	0.106476	0.0190935	0.106476
filtered_GCST90451202_Phospholipids_to_total_lipids_ratio_in_medium_HDL	MS severity	rs3828436	3	4741157	G	T	0.620985	0.603656	0.00611029	0.603656
filtered_GCST90451202_Phospholipids_to_total_lipids_ratio_in_medium_HDL	MS severity	rs2728950	3	9358203	C	A	0.993376	0.445636	-0.0099926	0.445635
filtered_GCST90451202_Phospholipids_to_total_lipids_ratio_in_medium_HDL	MS severity	rs12630210	3	12369449	A	G	-0.177823	0.828484	-0.0056921	0.828483
filtered_GCST90451202_Phospholipids_to_total_lipids_ratio_in_medium_HDL	MS severity	rs2470546	3	15692390	C	T	0.135628	0.892501	-0.0016085	0.892502
filtered_GCST90451202_Phospholipids_to_total_lipids_ratio_in_medium_HDL	MS severity	rs11923217	3	15831223	T	C	-0.0835462	0.930247	0.00109976	0.930247
filtered_GCST90451202_Phospholipids_to_total_lipids_ratio_in_medium_HDL	MS severity	rs35811657	3	15863772	G	T	0.273338	0.789622	-0.003174	0.789623
filtered_GCST90451202_Phospholipids_to_total_lipids_ratio_in_medium_HDL	MS severity	rs7640648	3	24272184	G	A	1.34139	0.297214	0.0202511	0.297214
filtered_GCST90451202_Phospholipids_to_total_lipids_ratio_in_medium_HDL	MS severity	rs12497643	3	36932512	A	G	-0.377009	0.6722	0.00497508	0.6722
filtered_GCST90451202_Phospholipids_to_total_lipids_ratio_in_medium_HDL	MS severity	rs3172297	3	36990879	C	T	-1.95102	0.0303138	0.0252792	0.030313
filtered_GCST90451202_Phospholipids_to_total_lipids_ratio_in_medium_HDL	MS severity	rs6442019	3	46679828	A	G	-0.251262	0.842309	-0.0024596	0.842309
filtered_GCST90451202_Phospholipids_to_total_lipids_ratio_in_medium_HDL	MS severity	rs55935606	3	49528072	G	A	-0.612528	0.420526	0.0118066	0.420526	,DAG1
filtered_GCST90451202_Phospholipids_to_total_lipids_ratio_in_medium_HDL	MS severity	rs17052058	3	52310664	G	A	-0.403471	0.436792	0.0118802	0.436792	,PHF7
filtered_GCST90451202_Phospholipids_to_total_lipids_ratio_in_medium_HDL	MS severity	rs6762851	3	56652301	C	T	0.107878	0.921736	-0.001196	0.921736	,TASOR
filtered_GCST90451202_Phospholipids_to_total_lipids_ratio_in_medium_HDL	MS severity	rs6805269	3	57589477	G	T	-0.436149	0.638271	-0.0073381	0.63827
filtered_GCST90451202_Phospholipids_to_total_lipids_ratio_in_medium_HDL	MS severity	rs6445921	3	57667761	A	G	-0.45418	0.613042	-0.0079088	0.613042
filtered_GCST90451202_Phospholipids_to_total_lipids_ratio_in_medium_HDL	MS severity	rs704370	3	63882574	G	A	-1.25412	0.274275	-0.0134318	0.274276
filtered_GCST90451202_Phospholipids_to_total_lipids_ratio_in_medium_HDL	MS severity	rs7651007	3	66820337	G	A	-0.706694	0.573015	-0.0070958	0.573015
filtered_GCST90451202_Phospholipids_to_total_lipids_ratio_in_medium_HDL	MS severity	rs6761994	3	69751980	A	G	1.33365	0.317239	0.0121023	0.317237
filtered_GCST90451202_Phospholipids_to_total_lipids_ratio_in_medium_HDL	MS severity	rs35502096	3	70408058	T	C	-0.355044	0.787873	-0.0032085	0.787873
filtered_GCST90451202_Phospholipids_to_total_lipids_ratio_in_medium_HDL	MS severity	rs34346645	3	71508794	A	C	-2.10635	0.0993454	0.0202415	0.0993444	FOXP1
filtered_GCST90451202_Phospholipids_to_total_lipids_ratio_in_medium_HDL	MS severity	rs13066793	3	86988393	G	A	-2.84425	0.0160893	0.0515032	0.0160895	,VGLL3
filtered_GCST90451202_Phospholipids_to_total_lipids_ratio_in_medium_HDL	MS severity	rs6781988	3	88678183	T	C	-0.823618	0.467246	0.00849875	0.467245
filtered_GCST90451202_Phospholipids_to_total_lipids_ratio_in_medium_HDL	MS severity	rs4855698	3	109148666	G	A	-0.930068	0.411607	0.00962062	0.411608
filtered_GCST90451202_Phospholipids_to_total_lipids_ratio_in_medium_HDL	MS severity	rs6774539	3	121760845	G	A	-0.501518	0.682328	0.00495116	0.682329
filtered_GCST90451202_Phospholipids_to_total_lipids_ratio_in_medium_HDL	MS severity	rs13074111	3	123454272	A	C	-0.637254	0.526038	-0.0074782	0.526036
filtered_GCST90451202_Phospholipids_to_total_lipids_ratio_in_medium_HDL	MS severity	rs1224997	3	131912357	T	C	0.63209	0.624613	0.00642956	0.624612
filtered_GCST90451202_Phospholipids_to_total_lipids_ratio_in_medium_HDL	MS severity	rs9857169	3	132031918	T	G	-0.508315	0.636795	-0.0058916	0.636794
filtered_GCST90451202_Phospholipids_to_total_lipids_ratio_in_medium_HDL	MS severity	rs13082532	3	136127989	T	G	-0.49048	0.558712	-0.0078977	0.558711
filtered_GCST90451202_Phospholipids_to_total_lipids_ratio_in_medium_HDL	MS severity	rs1153871	3	136235757	C	T	0.140314	0.740035	0.00459407	0.740035
filtered_GCST90451202_Phospholipids_to_total_lipids_ratio_in_medium_HDL	MS severity	rs9839137	3	136585420	T	C	0.381111	0.684989	0.00546151	0.684988
filtered_GCST90451202_Phospholipids_to_total_lipids_ratio_in_medium_HDL	MS severity	rs11929253	3	150356464	A	G	-1.66811	0.130857	-0.0229255	0.130855	TSC22D2,
filtered_GCST90451202_Phospholipids_to_total_lipids_ratio_in_medium_HDL	MS severity	rs9817452	3	157077625	T	G	1.17826	0.120351	-0.0185309	0.120352	,LEKR1,RP11-6F2.5,LINC00880,intergenic
filtered_GCST90451202_Phospholipids_to_total_lipids_ratio_in_medium_HDL	MS severity	rs17236473	3	160447820	T	G	-1.03695	0.39052	-0.0100598	0.390521
filtered_GCST90451202_Phospholipids_to_total_lipids_ratio_in_medium_HDL	MS severity	rs9819763	3	161737407	G	A	1.61757	0.174098	0.0159188	0.174096
filtered_GCST90451202_Phospholipids_to_total_lipids_ratio_in_medium_HDL	MS severity	rs1488103	3	169207806	A	G	0.612544	0.615695	-0.0059074	0.615694
filtered_GCST90451202_Phospholipids_to_total_lipids_ratio_in_medium_HDL	MS severity	rs5398	3	170998041	A	G	-0.14742	0.840493	-0.002577	0.840493	SLC2A2,
filtered_GCST90451202_Phospholipids_to_total_lipids_ratio_in_medium_HDL	MS severity	rs34782298	3	185803208	A	G	0.0927044	0.930549	0.00109711	0.930549
filtered_GCST90451202_Phospholipids_to_total_lipids_ratio_in_medium_HDL	MS severity	rs10513801	3	186104564	G	T	0.525601	0.625965	0.00831401	0.625964	,ETV5,NA
filtered_GCST90451202_Phospholipids_to_total_lipids_ratio_in_medium_HDL	MS severity	rs67059110	3	186208339	A	G	0.737939	0.526128	-0.0088815	0.526129
filtered_GCST90451202_Phospholipids_to_total_lipids_ratio_in_medium_HDL	MS severity	rs9874783	3	196385566	T	G	-2.49716	0.0555777	-0.0222499	0.0555769
filtered_GCST90451202_Phospholipids_to_total_lipids_ratio_in_medium_HDL	MS severity	rs7648887	3	196454398	G	T	-0.14787	0.881683	0.0020026	0.881683
filtered_GCST90451202_Phospholipids_to_total_lipids_ratio_in_medium_HDL	MS severity	rs6599388	4	945299	T	C	1.29061	0.239778	0.0145712	0.239777	GAK,,TMEM175
filtered_GCST90451202_Phospholipids_to_total_lipids_ratio_in_medium_HDL	MS severity	rs10019888	4	26061368	G	A	0.273909	0.67811	0.00653955	0.678111	,C4orf52
filtered_GCST90451202_Phospholipids_to_total_lipids_ratio_in_medium_HDL	MS severity	rs61374938	4	39665991	T	G	0.420158	0.723797	-0.0047034	0.723798
filtered_GCST90451202_Phospholipids_to_total_lipids_ratio_in_medium_HDL	MS severity	rs59684169	4	39692327	A	G	0.212348	0.785549	-0.0032154	0.785548
filtered_GCST90451202_Phospholipids_to_total_lipids_ratio_in_medium_HDL	MS severity	rs7678953	4	53441809	G	A	0.328261	0.799737	0.00414243	0.799737
filtered_GCST90451202_Phospholipids_to_total_lipids_ratio_in_medium_HDL	MS severity	rs2537883	4	54611880	T	C	1.64822	0.128025	-0.0182984	0.128027
filtered_GCST90451202_Phospholipids_to_total_lipids_ratio_in_medium_HDL	MS severity	rs28628748	4	76278760	A	G	-0.909983	0.28657	0.0127929	0.286571
filtered_GCST90451202_Phospholipids_to_total_lipids_ratio_in_medium_HDL	MS severity	rs4859660	4	76287038	T	G	-1.34844	0.265731	-0.0152387	0.265731
filtered_GCST90451202_Phospholipids_to_total_lipids_ratio_in_medium_HDL	MS severity	rs4693770	4	86457643	T	C	0.198783	0.832359	-0.0039332	0.832359
filtered_GCST90451202_Phospholipids_to_total_lipids_ratio_in_medium_HDL	MS severity	rs10015508	4	86873149	C	T	0.573106	0.379867	0.0127731	0.379866
filtered_GCST90451202_Phospholipids_to_total_lipids_ratio_in_medium_HDL	MS severity	rs151450	4	87095362	A	G	0.331879	0.378994	0.010315	0.378998	,AFF1
filtered_GCST90451202_Phospholipids_to_total_lipids_ratio_in_medium_HDL	MS severity	rs34242006	4	87231363	T	C	0.93966	0.453475	-0.0135046	0.453474
filtered_GCST90451202_Phospholipids_to_total_lipids_ratio_in_medium_HDL	MS severity	rs13118477	4	88783216	A	G	0.461019	0.54743	0.00713492	0.54743
filtered_GCST90451202_Phospholipids_to_total_lipids_ratio_in_medium_HDL	MS severity	rs7670060	4	99138417	T	G	1.24039	0.314069	-0.0133486	0.314069
filtered_GCST90451202_Phospholipids_to_total_lipids_ratio_in_medium_HDL	MS severity	rs4699717	4	99144986	T	C	1.23161	0.314841	-0.0133403	0.31484
filtered_GCST90451202_Phospholipids_to_total_lipids_ratio_in_medium_HDL	MS severity	rs151421	4	102211053	G	T	-0.24697	0.767041	-0.0039932	0.767041
filtered_GCST90451202_Phospholipids_to_total_lipids_ratio_in_medium_HDL	MS severity	rs680310	4	102245470	T	C	-0.586682	0.461294	-0.0100579	0.461292
filtered_GCST90451202_Phospholipids_to_total_lipids_ratio_in_medium_HDL	MS severity	rs13107325	4	102267552	T	C	-0.348453	0.391194	-0.018331	0.391195	,LOC126807125,SLC39A8,BANK1,SLC39A8,NFKB1,SLC39A8,Intergenic,CA14,APH1A,C1orf54,C1orf51,MRPS21,PRPF3,RPRD2,TARS2,ECM1,ADAMTSL4,AL356356.1,SIX3,C1orf106,KIF21B,CACNA1S,BANK1,SLC39A8,NA,SLC39A8,UBE2D3,INTS3,SLC27A3,GATAD2B,DENND4B,CRTC2,SLC39A1,CREB3L4,JTB,RAB13,RPS27,NUP210L,TPM3,C1orf189,C1orf43,UBAP2L,HAX1
filtered_GCST90451202_Phospholipids_to_total_lipids_ratio_in_medium_HDL	MS severity	rs2389920	4	119828489	A	G	0.00392963	0.997303	-4.39e-05	0.997303
filtered_GCST90451202_Phospholipids_to_total_lipids_ratio_in_medium_HDL	MS severity	rs7673619	4	119829261	T	C	0.0115099	0.992087	-0.0001288	0.992087
filtered_GCST90451202_Phospholipids_to_total_lipids_ratio_in_medium_HDL	MS severity	rs809955	4	139953606	A	G	1.65422	0.0717414	-0.0226382	0.0717414	,MAML3,BC040304,MAML3,NA
filtered_GCST90451202_Phospholipids_to_total_lipids_ratio_in_medium_HDL	MS severity	rs62328321	4	142398568	T	C	-1.63389	0.0988342	0.0197841	0.0988346
filtered_GCST90451202_Phospholipids_to_total_lipids_ratio_in_medium_HDL	MS severity	rs1441418	4	142835679	T	G	0.341388	0.794214	0.00319144	0.794214
filtered_GCST90451202_Phospholipids_to_total_lipids_ratio_in_medium_HDL	MS severity	rs72679197	4	154554007	A	G	-1.08919	0.377789	-0.0127503	0.377791
filtered_GCST90451202_Phospholipids_to_total_lipids_ratio_in_medium_HDL	MS severity	rs10018865	4	156782374	T	C	-0.581101	0.469027	0.00877549	0.469027
filtered_GCST90451202_Phospholipids_to_total_lipids_ratio_in_medium_HDL	MS severity	rs6822892	4	156813523	G	A	-0.514257	0.552196	0.00718895	0.552197	,PDGFC
filtered_GCST90451202_Phospholipids_to_total_lipids_ratio_in_medium_HDL	MS severity	rs6883536	5	599159	A	G	-0.48359	0.69514	0.00543081	0.69514
filtered_GCST90451202_Phospholipids_to_total_lipids_ratio_in_medium_HDL	MS severity	rs71627581	5	43161249	A	G	0.326542	0.819957	-0.0044954	0.819957
filtered_GCST90451202_Phospholipids_to_total_lipids_ratio_in_medium_HDL	MS severity	rs30366	5	56532566	A	G	0.0295217	0.96462	0.00065537	0.96462
filtered_GCST90451202_Phospholipids_to_total_lipids_ratio_in_medium_HDL	MS severity	rs9687846	5	56566067	A	G	-0.240089	0.548536	-0.0087516	0.548536	,MAP3K1,ANKRD55,SETD9,MIER3,MAP3K1
filtered_GCST90451202_Phospholipids_to_total_lipids_ratio_in_medium_HDL	MS severity	rs10066799	5	68412563	T	G	0.17214	0.889335	0.00181542	0.889335
filtered_GCST90451202_Phospholipids_to_total_lipids_ratio_in_medium_HDL	MS severity	rs10075612	5	68417378	T	G	0.181837	0.882723	0.00192531	0.882722
filtered_GCST90451202_Phospholipids_to_total_lipids_ratio_in_medium_HDL	MS severity	rs4976033	5	68418419	G	A	0.338988	0.674126	0.00490824	0.674125	,PIK3R1,MARVELD2
filtered_GCST90451202_Phospholipids_to_total_lipids_ratio_in_medium_HDL	MS severity	rs2338215	5	72405893	G	T	-1.38657	0.259748	-0.0130184	0.259746
filtered_GCST90451202_Phospholipids_to_total_lipids_ratio_in_medium_HDL	MS severity	rs10070119	5	75308130	T	C	1.03635	0.298802	-0.0121678	0.298804
filtered_GCST90451202_Phospholipids_to_total_lipids_ratio_in_medium_HDL	MS severity	rs2307111	5	75707853	C	T	0.246426	0.688134	-0.00469	0.688133	,POC5,C5orf37,POC5,ANKRD31,GCNT4
filtered_GCST90451202_Phospholipids_to_total_lipids_ratio_in_medium_HDL	MS severity	rs258511	5	75758777	G	A	0.0182146	0.98545	0.000216	0.98545
filtered_GCST90451202_Phospholipids_to_total_lipids_ratio_in_medium_HDL	MS severity	rs72764983	5	79217983	C	T	-1.09907	0.166839	0.0163774	0.166838
filtered_GCST90451202_Phospholipids_to_total_lipids_ratio_in_medium_HDL	MS severity	rs62375380	5	86963078	C	T	-0.218963	0.866462	-0.0024609	0.866462
filtered_GCST90451202_Phospholipids_to_total_lipids_ratio_in_medium_HDL	MS severity	rs6556903	5	96135954	A	G	-0.652181	0.55076	0.00731434	0.550759
filtered_GCST90451202_Phospholipids_to_total_lipids_ratio_in_medium_HDL	MS severity	rs6594306	5	108479624	C	T	-1.01788	0.436358	-0.0096549	0.436358
filtered_GCST90451202_Phospholipids_to_total_lipids_ratio_in_medium_HDL	MS severity	rs565603	5	112849754	G	A	0.00837676	0.993633	-9.73e-05	0.993633
filtered_GCST90451202_Phospholipids_to_total_lipids_ratio_in_medium_HDL	MS severity	rs7708603	5	113049338	G	T	-0.305208	0.811953	0.00277928	0.811953
filtered_GCST90451202_Phospholipids_to_total_lipids_ratio_in_medium_HDL	MS severity	rs1045241	5	119393591	T	C	-1.3321	0.0580858	0.0242898	0.0580869	,TNFAIP8,TNFAIP8,HSD17B4,TNFAIP8,DTWD2,MIR1244-1,MIR1244-3,MIR1244-2,DMXL1,HSD17B4,FAM170A
filtered_GCST90451202_Phospholipids_to_total_lipids_ratio_in_medium_HDL	MS severity	rs270612	5	132301645	A	G	-0.291102	0.712245	0.00461979	0.712245
filtered_GCST90451202_Phospholipids_to_total_lipids_ratio_in_medium_HDL	MS severity	rs60810048	5	132819988	A	G	-0.822658	0.529363	0.0104786	0.529362
filtered_GCST90451202_Phospholipids_to_total_lipids_ratio_in_medium_HDL	MS severity	rs254577	5	135086514	C	T	-1.00629	0.420896	-0.0101209	0.420897
filtered_GCST90451202_Phospholipids_to_total_lipids_ratio_in_medium_HDL	MS severity	rs6878110	5	148686712	A	C	2.00887	0.111561	-0.0196321	0.11156
filtered_GCST90451202_Phospholipids_to_total_lipids_ratio_in_medium_HDL	MS severity	rs890793	5	154194378	T	C	0.541168	0.642545	-0.0055568	0.642544
filtered_GCST90451202_Phospholipids_to_total_lipids_ratio_in_medium_HDL	MS severity	rs2946173	5	158497272	T	G	-2.18432	0.0446359	-0.0284933	0.0446365
filtered_GCST90451202_Phospholipids_to_total_lipids_ratio_in_medium_HDL	MS severity	rs748510	5	158598975	C	T	-1.1568	0.0914801	-0.0227435	0.0914808
filtered_GCST90451202_Phospholipids_to_total_lipids_ratio_in_medium_HDL	MS severity	rs7381109	5	158916879	G	A	1.9448	0.135204	0.0357748	0.135205
filtered_GCST90451202_Phospholipids_to_total_lipids_ratio_in_medium_HDL	MS severity	rs55646464	5	173897968	T	G	-0.736539	0.529412	-0.0079744	0.529413	,CPEB4
filtered_GCST90451202_Phospholipids_to_total_lipids_ratio_in_medium_HDL	MS severity	rs17342717	6	25821542	T	C	-0.297834	0.727493	-0.0068936	0.727493	,SLC17A1,HFE
filtered_GCST90451202_Phospholipids_to_total_lipids_ratio_in_medium_HDL	MS severity	rs2893973	6	28729309	T	C	1.6872	0.164122	0.0215438	0.164123
filtered_GCST90451202_Phospholipids_to_total_lipids_ratio_in_medium_HDL	MS severity	rs2394130	6	28736998	A	C	1.49374	0.218251	-0.0191001	0.218253
filtered_GCST90451202_Phospholipids_to_total_lipids_ratio_in_medium_HDL	MS severity	rs6930438	6	31206109	G	T	-1.44977	0.120878	-0.0224554	0.120879
filtered_GCST90451202_Phospholipids_to_total_lipids_ratio_in_medium_HDL	MS severity	rs17192190	6	31262498	G	A	-0.559135	0.432929	-0.0139763	0.432928
filtered_GCST90451202_Phospholipids_to_total_lipids_ratio_in_medium_HDL	MS severity	rs11968046	6	31334865	T	C	-0.446783	0.448467	-0.0103424	0.448467	HLA-C,HLA-B,
filtered_GCST90451202_Phospholipids_to_total_lipids_ratio_in_medium_HDL	MS severity	rs9266096	6	31353636	C	T	-0.48975	0.751111	0.0079937	0.75111
filtered_GCST90451202_Phospholipids_to_total_lipids_ratio_in_medium_HDL	MS severity	rs8283	6	32115523	G	A	-0.691694	0.463384	-0.0110864	0.463385
filtered_GCST90451202_Phospholipids_to_total_lipids_ratio_in_medium_HDL	MS severity	rs62404579	6	32408242	T	G	-0.452857	0.490901	-0.0166617	0.490902
filtered_GCST90451202_Phospholipids_to_total_lipids_ratio_in_medium_HDL	MS severity	rs2814949	6	34688945	G	A	0.308045	0.531066	0.00761841	0.531065	C6orf106
filtered_GCST90451202_Phospholipids_to_total_lipids_ratio_in_medium_HDL	MS severity	rs9469880	6	34789479	T	G	0.179025	0.752826	0.00392744	0.752825
filtered_GCST90451202_Phospholipids_to_total_lipids_ratio_in_medium_HDL	MS severity	rs6921363	6	34803043	G	A	0.198799	0.727878	0.00433729	0.727878
filtered_GCST90451202_Phospholipids_to_total_lipids_ratio_in_medium_HDL	MS severity	rs3800426	6	35041419	G	T	-0.953608	0.459459	-0.0088517	0.459457	,ANKS1A,TCP11
filtered_GCST90451202_Phospholipids_to_total_lipids_ratio_in_medium_HDL	MS severity	rs2894421	6	39160322	T	G	0.469674	0.692018	-0.0055303	0.692017
filtered_GCST90451202_Phospholipids_to_total_lipids_ratio_in_medium_HDL	MS severity	rs6907869	6	42883181	T	G	0.0312073	0.97721	0.00036898	0.97721
filtered_GCST90451202_Phospholipids_to_total_lipids_ratio_in_medium_HDL	MS severity	rs6905288	6	43791136	A	G	-0.474823	0.247634	-0.0133306	0.247636	,VEGFA,NA
filtered_GCST90451202_Phospholipids_to_total_lipids_ratio_in_medium_HDL	MS severity	rs9367176	6	43826121	T	C	-0.334781	0.707441	0.00471794	0.707441
filtered_GCST90451202_Phospholipids_to_total_lipids_ratio_in_medium_HDL	MS severity	rs881858	6	43838872	A	G	-0.976039	0.317729	-0.0127297	0.317726	,SLC34A1,VEGFA,LINC01512,LOC100132354,VEGFA,VEGFA,RPL7L1,PPP2R5D,LINC01512,VEGFA
filtered_GCST90451202_Phospholipids_to_total_lipids_ratio_in_medium_HDL	MS severity	rs73744635	6	55572440	C	T	-2.17028	0.0611968	0.0496711	0.0611972
filtered_GCST90451202_Phospholipids_to_total_lipids_ratio_in_medium_HDL	MS severity	rs9346240	6	68777988	G	T	1.37855	0.282435	-0.0127205	0.282436
filtered_GCST90451202_Phospholipids_to_total_lipids_ratio_in_medium_HDL	MS severity	rs12206945	6	100570156	G	A	2.67448	0.0123888	0.0295263	0.0123886
filtered_GCST90451202_Phospholipids_to_total_lipids_ratio_in_medium_HDL	MS severity	rs6568416	6	105910042	A	G	0.221817	0.827006	-0.0025675	0.827006
filtered_GCST90451202_Phospholipids_to_total_lipids_ratio_in_medium_HDL	MS severity	rs10457180	6	108643836	A	G	-0.506895	0.671463	-0.0052895	0.671463
filtered_GCST90451202_Phospholipids_to_total_lipids_ratio_in_medium_HDL	MS severity	rs1268169	6	108686774	G	T	-0.595662	0.634388	0.00570205	0.63439
filtered_GCST90451202_Phospholipids_to_total_lipids_ratio_in_medium_HDL	MS severity	rs7757193	6	109189769	A	G	-0.496593	0.600898	-0.0064724	0.600899	CEP57L1
filtered_GCST90451202_Phospholipids_to_total_lipids_ratio_in_medium_HDL	MS severity	rs4947121	6	111513751	C	T	-0.741847	0.543024	-0.0084384	0.543023	,REV3L,TRAF3IP2
filtered_GCST90451202_Phospholipids_to_total_lipids_ratio_in_medium_HDL	MS severity	rs9375454	6	126797842	T	G	0.799723	0.450156	-0.0087726	0.450158
filtered_GCST90451202_Phospholipids_to_total_lipids_ratio_in_medium_HDL	MS severity	rs62426324	6	126821313	T	C	1.74064	0.18114	-0.0156821	0.181141
filtered_GCST90451202_Phospholipids_to_total_lipids_ratio_in_medium_HDL	MS severity	rs72959041	6	127133748	A	G	0.238345	0.609032	0.0134426	0.609033	,RSPO3,NA
filtered_GCST90451202_Phospholipids_to_total_lipids_ratio_in_medium_HDL	MS severity	rs6569644	6	130001212	T	C	-2.59773	0.0450695	-0.0262659	0.0450693
filtered_GCST90451202_Phospholipids_to_total_lipids_ratio_in_medium_HDL	MS severity	rs607342	6	139509081	C	A	0.920621	0.0694932	-0.0213099	0.0694932
filtered_GCST90451202_Phospholipids_to_total_lipids_ratio_in_medium_HDL	MS severity	rs9389746	6	140106395	A	C	-0.125862	0.914734	0.00153816	0.914734
filtered_GCST90451202_Phospholipids_to_total_lipids_ratio_in_medium_HDL	MS severity	rs1281975	6	153151744	A	G	0.118863	0.920734	-0.0011787	0.920734
filtered_GCST90451202_Phospholipids_to_total_lipids_ratio_in_medium_HDL	MS severity	rs609207	6	160044721	G	T	-0.0203905	0.986739	0.00020654	0.986739
filtered_GCST90451202_Phospholipids_to_total_lipids_ratio_in_medium_HDL	MS severity	rs12208357	6	160122116	T	C	-0.376922	0.631709	-0.0106608	0.631709	,SLC22A1,LPA
filtered_GCST90451202_Phospholipids_to_total_lipids_ratio_in_medium_HDL	MS severity	rs41272086	6	160587614	A	G	-0.132663	0.698922	-0.007565	0.698921	,LPA
filtered_GCST90451202_Phospholipids_to_total_lipids_ratio_in_medium_HDL	MS severity	rs66635391	6	162543545	A	G	-0.135908	0.909607	0.00197701	0.909607
filtered_GCST90451202_Phospholipids_to_total_lipids_ratio_in_medium_HDL	MS severity	rs2272157	7	6425810	T	C	-0.0939941	0.891325	0.00190386	0.891325
filtered_GCST90451202_Phospholipids_to_total_lipids_ratio_in_medium_HDL	MS severity	rs6460894	7	12207704	C	T	0.199118	0.867677	0.00204805	0.867678
filtered_GCST90451202_Phospholipids_to_total_lipids_ratio_in_medium_HDL	MS severity	rs38195	7	15865563	G	T	0.866682	0.384791	-0.0105457	0.38479
filtered_GCST90451202_Phospholipids_to_total_lipids_ratio_in_medium_HDL	MS severity	rs4410790	7	17244953	C	T	0.014923	0.980345	0.00028948	0.980345	,AHR,AGR3,AHR
filtered_GCST90451202_Phospholipids_to_total_lipids_ratio_in_medium_HDL	MS severity	rs2389853	7	17759368	G	T	0.988145	0.393047	-0.0099131	0.393048
filtered_GCST90451202_Phospholipids_to_total_lipids_ratio_in_medium_HDL	MS severity	rs1404414	7	17826764	T	C	0.24669	0.613053	0.00581179	0.613054
filtered_GCST90451202_Phospholipids_to_total_lipids_ratio_in_medium_HDL	MS severity	rs10242866	7	17880990	T	C	0.245008	0.563793	0.00671164	0.563792	,SNX13
filtered_GCST90451202_Phospholipids_to_total_lipids_ratio_in_medium_HDL	MS severity	rs4722551	7	25952206	C	T	-0.335673	0.430673	0.0122932	0.430673	,RPL7AP38,MIR148A,NFE2L3,NFE2L3,intergenic,MIR148A
filtered_GCST90451202_Phospholipids_to_total_lipids_ratio_in_medium_HDL	MS severity	rs2699805	7	26354677	A	G	-1.03974	0.0998616	0.0194297	0.0998606	SNX10,
filtered_GCST90451202_Phospholipids_to_total_lipids_ratio_in_medium_HDL	MS severity	rs849138	7	28137719	A	G	0.581579	0.579281	-0.0063495	0.579283
filtered_GCST90451202_Phospholipids_to_total_lipids_ratio_in_medium_HDL	MS severity	rs6462220	7	30688304	C	T	0.658952	0.541812	-0.0081913	0.541812
filtered_GCST90451202_Phospholipids_to_total_lipids_ratio_in_medium_HDL	MS severity	rs35079658	7	44188298	T	C	1.44743	0.150701	-0.0318142	0.1507
filtered_GCST90451202_Phospholipids_to_total_lipids_ratio_in_medium_HDL	MS severity	rs17552787	7	50264486	T	C	1.18842	0.214259	0.0148521	0.214259
filtered_GCST90451202_Phospholipids_to_total_lipids_ratio_in_medium_HDL	MS severity	rs55747707	7	73623036	A	G	-0.312858	0.247908	0.0167861	0.247908	MLXIPL,,NA
filtered_GCST90451202_Phospholipids_to_total_lipids_ratio_in_medium_HDL	MS severity	rs13239670	7	73644689	C	T	-1.06187	0.0913717	0.0199421	0.0913709	MLXIPL
filtered_GCST90451202_Phospholipids_to_total_lipids_ratio_in_medium_HDL	MS severity	rs41301394	7	75983485	T	C	0.538645	0.470064	0.00930622	0.470065	LOC126860075,POR,,Intergenic,POR
filtered_GCST90451202_Phospholipids_to_total_lipids_ratio_in_medium_HDL	MS severity	rs12539997	7	87502107	C	T	-0.835048	0.417113	-0.0122985	0.417113
filtered_GCST90451202_Phospholipids_to_total_lipids_ratio_in_medium_HDL	MS severity	rs12539172	7	100494172	C	T	0.699221	0.554662	0.00785057	0.554664	,PILRA
filtered_GCST90451202_Phospholipids_to_total_lipids_ratio_in_medium_HDL	MS severity	rs1049618	7	116918662	A	G	-0.957898	0.432946	0.00920808	0.432947
filtered_GCST90451202_Phospholipids_to_total_lipids_ratio_in_medium_HDL	MS severity	rs39312	7	117314731	C	A	-0.222113	0.834246	-0.0027119	0.834245	WNT2,NA,
filtered_GCST90451202_Phospholipids_to_total_lipids_ratio_in_medium_HDL	MS severity	rs17862366	7	127363623	T	C	1.04115	0.450356	0.0183843	0.450356
filtered_GCST90451202_Phospholipids_to_total_lipids_ratio_in_medium_HDL	MS severity	rs4731701	7	130746171	T	C	0.175128	0.63176	-0.0056147	0.631761	KLF14,
filtered_GCST90451202_Phospholipids_to_total_lipids_ratio_in_medium_HDL	MS severity	rs11983164	7	134992830	C	T	-0.509091	0.6906	-0.0064565	0.6906
filtered_GCST90451202_Phospholipids_to_total_lipids_ratio_in_medium_HDL	MS severity	rs35374337	7	140938513	A	G	-1.1695	0.377035	-0.0108995	0.377036
filtered_GCST90451202_Phospholipids_to_total_lipids_ratio_in_medium_HDL	MS severity	rs10246726	7	150507021	G	A	1.91544	0.133246	0.0182363	0.133244
filtered_GCST90451202_Phospholipids_to_total_lipids_ratio_in_medium_HDL	MS severity	rs11764186	7	150588666	A	G	0.18865	0.799067	0.00347411	0.799066
filtered_GCST90451202_Phospholipids_to_total_lipids_ratio_in_medium_HDL	MS severity	rs13226396	7	150597899	T	C	0.198778	0.790368	0.00363527	0.790367
filtered_GCST90451202_Phospholipids_to_total_lipids_ratio_in_medium_HDL	MS severity	rs73165513	7	150830474	C	A	-0.235042	0.796831	-0.0047985	0.796832
filtered_GCST90451202_Phospholipids_to_total_lipids_ratio_in_medium_HDL	MS severity	rs35298736	8	4922206	A	G	1.06388	0.406318	-0.0098285	0.406317
filtered_GCST90451202_Phospholipids_to_total_lipids_ratio_in_medium_HDL	MS severity	rs66508847	8	4934548	T	C	1.84397	0.126695	-0.0180758	0.126695
filtered_GCST90451202_Phospholipids_to_total_lipids_ratio_in_medium_HDL	MS severity	rs4841133	8	9326154	G	A	-0.133969	0.733615	0.00711358	0.733616	,RP11-115J16.1,PPP1R3B
filtered_GCST90451202_Phospholipids_to_total_lipids_ratio_in_medium_HDL	MS severity	rs6601302	8	9381948	G	T	-1.69973	0.0987356	-0.0225309	0.0987351
filtered_GCST90451202_Phospholipids_to_total_lipids_ratio_in_medium_HDL	MS severity	rs718742	8	10756765	G	T	0.338685	0.641158	0.00601756	0.641159
filtered_GCST90451202_Phospholipids_to_total_lipids_ratio_in_medium_HDL	MS severity	rs10085966	8	19718937	T	C	0.738306	0.279396	-0.0126051	0.279398
filtered_GCST90451202_Phospholipids_to_total_lipids_ratio_in_medium_HDL	MS severity	rs4921677	8	19790880	T	C	1.09662	0.0865724	-0.0199266	0.086574
filtered_GCST90451202_Phospholipids_to_total_lipids_ratio_in_medium_HDL	MS severity	rs57077102	8	19862092	A	G	-0.578856	0.484938	-0.0080523	0.484938
filtered_GCST90451202_Phospholipids_to_total_lipids_ratio_in_medium_HDL	MS severity	rs4518684	8	19871304	G	T	-0.296314	0.703118	0.00546065	0.703119
filtered_GCST90451202_Phospholipids_to_total_lipids_ratio_in_medium_HDL	MS severity	rs10105606	8	19970337	A	C	0.012627	0.940576	-0.0009095	0.940576	,LPL
filtered_GCST90451202_Phospholipids_to_total_lipids_ratio_in_medium_HDL	MS severity	rs34758843	8	20085184	T	C	-0.18322	0.473182	0.00839298	0.473181
filtered_GCST90451202_Phospholipids_to_total_lipids_ratio_in_medium_HDL	MS severity	rs10954772	8	31006422	C	T	-0.150143	0.899267	0.0016104	0.899268	PURG,,NA,Intergenic
filtered_GCST90451202_Phospholipids_to_total_lipids_ratio_in_medium_HDL	MS severity	rs12677593	8	34549378	A	G	-0.909528	0.442045	-0.0103869	0.442044
filtered_GCST90451202_Phospholipids_to_total_lipids_ratio_in_medium_HDL	MS severity	rs13365225	8	37000965	G	A	0.355056	0.705164	0.00562661	0.705164	,Intergenic,intergenic
filtered_GCST90451202_Phospholipids_to_total_lipids_ratio_in_medium_HDL	MS severity	rs7815496	8	38464089	T	C	0.370245	0.646098	0.00542679	0.646099
filtered_GCST90451202_Phospholipids_to_total_lipids_ratio_in_medium_HDL	MS severity	rs755223	8	63805562	C	A	0.764223	0.361922	-0.0105491	0.361924
filtered_GCST90451202_Phospholipids_to_total_lipids_ratio_in_medium_HDL	MS severity	rs71517440	8	70292184	A	C	-0.193067	0.828077	-0.0032612	0.828077
filtered_GCST90451202_Phospholipids_to_total_lipids_ratio_in_medium_HDL	MS severity	rs12682245	8	71590648	T	C	0.443649	0.639458	0.0106946	0.639458
filtered_GCST90451202_Phospholipids_to_total_lipids_ratio_in_medium_HDL	MS severity	rs35957544	8	72528136	T	G	0.0409841	0.967589	-0.000473	0.967589	,KCNB2
filtered_GCST90451202_Phospholipids_to_total_lipids_ratio_in_medium_HDL	MS severity	rs10092003	8	95024194	G	A	-2.96416	0.01925	-0.0384511	0.0192498
filtered_GCST90451202_Phospholipids_to_total_lipids_ratio_in_medium_HDL	MS severity	rs11781001	8	95031848	A	G	-3.20759	0.00565797	-0.0443706	0.00565782	NDUFAF6,
filtered_GCST90451202_Phospholipids_to_total_lipids_ratio_in_medium_HDL	MS severity	rs581610	8	102913808	A	G	-1.17975	0.189567	0.0194389	0.189568
filtered_GCST90451202_Phospholipids_to_total_lipids_ratio_in_medium_HDL	MS severity	rs2957454	8	105356118	G	T	-0.0334497	0.976676	-0.0003366	0.976676
filtered_GCST90451202_Phospholipids_to_total_lipids_ratio_in_medium_HDL	MS severity	rs231147	8	115405335	C	T	0.399496	0.654321	0.00511651	0.654322	TRPS1
filtered_GCST90451202_Phospholipids_to_total_lipids_ratio_in_medium_HDL	MS severity	rs4871139	8	120864836	A	G	-0.52459	0.6369	-0.0059645	0.636899
filtered_GCST90451202_Phospholipids_to_total_lipids_ratio_in_medium_HDL	MS severity	rs17320616	8	125444134	G	A	-0.222038	0.733624	-0.0050444	0.733624
filtered_GCST90451202_Phospholipids_to_total_lipids_ratio_in_medium_HDL	MS severity	rs2954021	8	125469835	G	A	-0.292832	0.190779	0.0152158	0.19078	,RP11-136O12.2,TRIB1,TRIB1,LINC00861,NA,TRIB1,POU5F1B
filtered_GCST90451202_Phospholipids_to_total_lipids_ratio_in_medium_HDL	MS severity	rs2124037	8	125556113	T	C	-1.22147	0.214396	0.0146294	0.214397
filtered_GCST90451202_Phospholipids_to_total_lipids_ratio_in_medium_HDL	MS severity	rs12546096	8	125616597	G	A	0.978935	0.115936	0.0215673	0.115937	TRIB1
filtered_GCST90451202_Phospholipids_to_total_lipids_ratio_in_medium_HDL	MS severity	rs8192977	9	13675245	C	A	-0.0471593	0.969476	0.00044643	0.969476
filtered_GCST90451202_Phospholipids_to_total_lipids_ratio_in_medium_HDL	MS severity	rs643531	9	15296036	A	C	-0.0535439	0.882582	0.0024477	0.882582	,TTC39B
filtered_GCST90451202_Phospholipids_to_total_lipids_ratio_in_medium_HDL	MS severity	rs4961747	9	16744271	A	G	-0.0338174	0.975718	-0.0004314	0.975718
filtered_GCST90451202_Phospholipids_to_total_lipids_ratio_in_medium_HDL	MS severity	rs13300853	9	16901230	T	C	0.376902	0.704619	0.0045128	0.704619	,intergenic
filtered_GCST90451202_Phospholipids_to_total_lipids_ratio_in_medium_HDL	MS severity	rs17770336	9	28414627	T	C	-0.734852	0.571719	-0.0071906	0.571718	,LINGO2
filtered_GCST90451202_Phospholipids_to_total_lipids_ratio_in_medium_HDL	MS severity	rs62561921	9	83794671	T	C	-0.115161	0.918192	-0.0014541	0.918192
filtered_GCST90451202_Phospholipids_to_total_lipids_ratio_in_medium_HDL	MS severity	rs10868070	9	83916260	A	G	-0.455538	0.476202	0.00907742	0.4762
filtered_GCST90451202_Phospholipids_to_total_lipids_ratio_in_medium_HDL	MS severity	rs2780103	9	83959653	T	C	-0.270099	0.676734	0.00538212	0.676733
filtered_GCST90451202_Phospholipids_to_total_lipids_ratio_in_medium_HDL	MS severity	rs7042552	9	89571543	T	C	0.0988133	0.868106	0.00195103	0.868106
filtered_GCST90451202_Phospholipids_to_total_lipids_ratio_in_medium_HDL	MS severity	rs1571535	9	89600819	C	T	0.0969448	0.867413	0.00194001	0.867412
filtered_GCST90451202_Phospholipids_to_total_lipids_ratio_in_medium_HDL	MS severity	rs3138499	9	89605006	C	A	0.112575	0.84593	0.00226883	0.84593
filtered_GCST90451202_Phospholipids_to_total_lipids_ratio_in_medium_HDL	MS severity	rs1326775	9	92597273	T	C	0.510447	0.676613	0.00631841	0.676614
filtered_GCST90451202_Phospholipids_to_total_lipids_ratio_in_medium_HDL	MS severity	rs12686780	9	92620015	T	C	0.809177	0.486556	0.0104332	0.486559	,CENPP
filtered_GCST90451202_Phospholipids_to_total_lipids_ratio_in_medium_HDL	MS severity	rs10992461	9	92774520	T	G	1.07439	0.387006	0.013022	0.387005
filtered_GCST90451202_Phospholipids_to_total_lipids_ratio_in_medium_HDL	MS severity	rs12351480	9	104833697	A	C	-0.0772087	0.836361	0.00351142	0.836361
filtered_GCST90451202_Phospholipids_to_total_lipids_ratio_in_medium_HDL	MS severity	rs11789603	9	104884738	T	C	-0.131566	0.712512	0.00690189	0.712512	,ABCA1
filtered_GCST90451202_Phospholipids_to_total_lipids_ratio_in_medium_HDL	MS severity	rs2740488	9	104899461	C	A	-0.263257	0.260605	-0.0146875	0.260606	,ABCA1
filtered_GCST90451202_Phospholipids_to_total_lipids_ratio_in_medium_HDL	MS severity	rs2027399	9	104981006	A	G	-2.93167	0.00439299	0.0336336	0.00439288
filtered_GCST90451202_Phospholipids_to_total_lipids_ratio_in_medium_HDL	MS severity	rs2417654	9	105880895	T	G	-1.83745	0.0981421	0.0241672	0.0981428
filtered_GCST90451202_Phospholipids_to_total_lipids_ratio_in_medium_HDL	MS severity	rs2900177	9	120735367	T	C	-2.48725	0.0279911	-0.0272657	0.0279914
filtered_GCST90451202_Phospholipids_to_total_lipids_ratio_in_medium_HDL	MS severity	rs10985423	9	121860914	A	G	0.222065	0.859604	0.00222272	0.859605
filtered_GCST90451202_Phospholipids_to_total_lipids_ratio_in_medium_HDL	MS severity	rs2799465	9	123782330	C	T	-2.10348	0.0768827	-0.0277878	0.0768827
filtered_GCST90451202_Phospholipids_to_total_lipids_ratio_in_medium_HDL	MS severity	rs10870139	9	136408817	A	G	0.892037	0.29785	0.0136347	0.297847
filtered_GCST90451202_Phospholipids_to_total_lipids_ratio_in_medium_HDL	MS severity	rs35772020	10	817542	A	G	1.9983	0.0963939	0.0379013	0.0963939
filtered_GCST90451202_Phospholipids_to_total_lipids_ratio_in_medium_HDL	MS severity	rs16934748	10	33681391	C	T	-1.2037	0.313559	-0.0169398	0.31356
filtered_GCST90451202_Phospholipids_to_total_lipids_ratio_in_medium_HDL	MS severity	rs35781626	10	33725701	T	G	0.174314	0.893725	0.00274082	0.893725
filtered_GCST90451202_Phospholipids_to_total_lipids_ratio_in_medium_HDL	MS severity	rs28688874	10	45330731	T	G	-0.492619	0.67303	0.00804111	0.67303
filtered_GCST90451202_Phospholipids_to_total_lipids_ratio_in_medium_HDL	MS severity	rs11239464	10	45331280	G	T	-0.51233	0.66084	0.00837055	0.660841
filtered_GCST90451202_Phospholipids_to_total_lipids_ratio_in_medium_HDL	MS severity	rs56071381	10	45411688	T	G	-1.3671	0.110966	0.0257899	0.110966
filtered_GCST90451202_Phospholipids_to_total_lipids_ratio_in_medium_HDL	MS severity	rs10793618	10	45493373	T	C	0.169562	0.838568	-0.0027031	0.838569
filtered_GCST90451202_Phospholipids_to_total_lipids_ratio_in_medium_HDL	MS severity	rs55665473	10	45526557	A	G	-0.42248	0.47634	0.00944379	0.476341
filtered_GCST90451202_Phospholipids_to_total_lipids_ratio_in_medium_HDL	MS severity	rs3824617	10	45672399	T	C	0.243077	0.798939	0.00377834	0.798939
filtered_GCST90451202_Phospholipids_to_total_lipids_ratio_in_medium_HDL	MS severity	rs1369860	10	50363819	G	A	-0.898684	0.467498	0.0100463	0.467498
filtered_GCST90451202_Phospholipids_to_total_lipids_ratio_in_medium_HDL	MS severity	rs7099450	10	50438087	A	G	-1.79684	0.134042	0.0200896	0.13404
filtered_GCST90451202_Phospholipids_to_total_lipids_ratio_in_medium_HDL	MS severity	rs56387672	10	61833813	C	T	-0.149138	0.898114	0.00309991	0.898115
filtered_GCST90451202_Phospholipids_to_total_lipids_ratio_in_medium_HDL	MS severity	rs67869451	10	63101377	T	G	-1.86705	0.11342	-0.0236729	0.113421
filtered_GCST90451202_Phospholipids_to_total_lipids_ratio_in_medium_HDL	MS severity	rs10995477	10	63250912	C	T	-0.3403	0.537331	0.00714348	0.53733	,JMJD1C
filtered_GCST90451202_Phospholipids_to_total_lipids_ratio_in_medium_HDL	MS severity	rs10822160	10	63353036	G	T	-0.286402	0.60438	0.00598114	0.604381
filtered_GCST90451202_Phospholipids_to_total_lipids_ratio_in_medium_HDL	MS severity	rs7924036	10	63431885	T	G	-0.245585	0.639221	0.00541352	0.63922	,JMJD1C,Intergenic,LINC01415
filtered_GCST90451202_Phospholipids_to_total_lipids_ratio_in_medium_HDL	MS severity	rs703966	10	79194494	A	G	1.08916	0.20754	-0.0148537	0.207542	,ZMIZ1
filtered_GCST90451202_Phospholipids_to_total_lipids_ratio_in_medium_HDL	MS severity	rs7077812	10	79336314	C	T	0.0665597	0.948148	0.00091492	0.948148	PPIF,
filtered_GCST90451202_Phospholipids_to_total_lipids_ratio_in_medium_HDL	MS severity	rs10882107	10	92770669	T	G	1.38463	0.226844	0.0170974	0.226843
filtered_GCST90451202_Phospholipids_to_total_lipids_ratio_in_medium_HDL	MS severity	rs2246701	10	92842321	G	T	1.42411	0.28969	0.0139154	0.289691
filtered_GCST90451202_Phospholipids_to_total_lipids_ratio_in_medium_HDL	MS severity	rs7477130	10	92969996	T	C	0.94943	0.471219	-0.0092902	0.471219
filtered_GCST90451202_Phospholipids_to_total_lipids_ratio_in_medium_HDL	MS severity	rs12263369	10	93063586	T	C	0.101694	0.841781	0.00240964	0.841781	,CYP26C1
filtered_GCST90451202_Phospholipids_to_total_lipids_ratio_in_medium_HDL	MS severity	rs940390	10	93562287	G	A	-0.274152	0.711882	-0.0063639	0.711882
filtered_GCST90451202_Phospholipids_to_total_lipids_ratio_in_medium_HDL	MS severity	rs72845815	10	102665869	T	G	-1.38235	0.234955	0.021489	0.234956
filtered_GCST90451202_Phospholipids_to_total_lipids_ratio_in_medium_HDL	MS severity	rs7076938	10	114029616	T	C	0.358226	0.586129	-0.0069421	0.586129	ADRB1,
filtered_GCST90451202_Phospholipids_to_total_lipids_ratio_in_medium_HDL	MS severity	rs12761991	10	114731890	A	G	-1.48839	0.240159	0.0137487	0.240159
filtered_GCST90451202_Phospholipids_to_total_lipids_ratio_in_medium_HDL	MS severity	rs12571521	10	116652799	T	G	-0.86883	0.352614	-0.0107291	0.352615
filtered_GCST90451202_Phospholipids_to_total_lipids_ratio_in_medium_HDL	MS severity	rs11564713	11	2170479	T	C	-0.0841034	0.939838	0.00093091	0.939838	TH,
filtered_GCST90451202_Phospholipids_to_total_lipids_ratio_in_medium_HDL	MS severity	rs2957707	11	10355711	G	T	-1.39502	0.242041	0.0146151	0.24204
filtered_GCST90451202_Phospholipids_to_total_lipids_ratio_in_medium_HDL	MS severity	rs6486122	11	13339977	T	C	-0.82031	0.217535	-0.0151517	0.217536	ARNTL,
filtered_GCST90451202_Phospholipids_to_total_lipids_ratio_in_medium_HDL	MS severity	rs3923294	11	14419856	G	T	-2.34895	0.0390895	-0.024396	0.0390904
filtered_GCST90451202_Phospholipids_to_total_lipids_ratio_in_medium_HDL	MS severity	rs1879888	11	14657701	G	A	-0.713179	0.462916	-0.0085371	0.462918
filtered_GCST90451202_Phospholipids_to_total_lipids_ratio_in_medium_HDL	MS severity	rs2087435	11	26053754	G	T	-0.559981	0.609452	0.00937963	0.609451
filtered_GCST90451202_Phospholipids_to_total_lipids_ratio_in_medium_HDL	MS severity	rs56133711	11	27701787	A	G	-0.30782	0.62352	-0.0065957	0.62352	,BDNF
filtered_GCST90451202_Phospholipids_to_total_lipids_ratio_in_medium_HDL	MS severity	rs11030613	11	29210005	T	C	-0.636612	0.580438	-0.0065743	0.580437
filtered_GCST90451202_Phospholipids_to_total_lipids_ratio_in_medium_HDL	MS severity	rs7108615	11	30276262	C	T	0.327672	0.742927	0.00401169	0.742928
filtered_GCST90451202_Phospholipids_to_total_lipids_ratio_in_medium_HDL	MS severity	rs1765134	11	30354497	T	C	0.559885	0.530765	-0.0079194	0.530766
filtered_GCST90451202_Phospholipids_to_total_lipids_ratio_in_medium_HDL	MS severity	rs4755720	11	43607199	T	C	0.0994222	0.922097	-0.0011718	0.922097	,HSD17B12,NA
filtered_GCST90451202_Phospholipids_to_total_lipids_ratio_in_medium_HDL	MS severity	rs61882744	11	46528675	T	G	1.11154	0.429711	0.0200919	0.429711
filtered_GCST90451202_Phospholipids_to_total_lipids_ratio_in_medium_HDL	MS severity	rs3758669	11	47251028	G	A	0.0459767	0.887641	-0.0017743	0.887641
filtered_GCST90451202_Phospholipids_to_total_lipids_ratio_in_medium_HDL	MS severity	rs10769255	11	47345820	T	C	0.48357	0.2334	-0.0180327	0.2334	,MYBPC3,Intergenic
filtered_GCST90451202_Phospholipids_to_total_lipids_ratio_in_medium_HDL	MS severity	rs12787646	11	47648113	C	T	0.498733	0.230914	0.0144324	0.230916	MTCH2,
filtered_GCST90451202_Phospholipids_to_total_lipids_ratio_in_medium_HDL	MS severity	rs7107356	11	47654618	G	A	0.903764	0.333637	-0.0110355	0.333636	,MTCH2,AGBL2,AGBL2,ACP2,AGBL2,C1QTNF4,CELF1,DDB2,FAM180B,FNBP4,KBTBD4,MADD,MTCH2,MYBPC3,NDUFS3,NR1H3,NUP160,PSMC3,PTPMT1,RAPSN,SLC39A13,SPI1,NR1H3,MYBPC3
filtered_GCST90451202_Phospholipids_to_total_lipids_ratio_in_medium_HDL	MS severity	rs10838919	11	48502755	T	C	-0.102992	0.874922	0.00265338	0.874922
filtered_GCST90451202_Phospholipids_to_total_lipids_ratio_in_medium_HDL	MS severity	rs11227434	11	56177775	T	G	0.319135	0.658977	-0.0078736	0.658977
filtered_GCST90451202_Phospholipids_to_total_lipids_ratio_in_medium_HDL	MS severity	rs1970719	11	56402764	T	C	0.326035	0.650153	0.00813668	0.650153
filtered_GCST90451202_Phospholipids_to_total_lipids_ratio_in_medium_HDL	MS severity	rs41414647	11	56819930	G	T	0.888874	0.29124	-0.0232526	0.291238
filtered_GCST90451202_Phospholipids_to_total_lipids_ratio_in_medium_HDL	MS severity	rs61888886	11	57325698	A	G	1.68974	0.118505	0.0281873	0.118505
filtered_GCST90451202_Phospholipids_to_total_lipids_ratio_in_medium_HDL	MS severity	rs4938863	11	57359234	G	A	1.18698	0.312031	-0.0166453	0.312034
filtered_GCST90451202_Phospholipids_to_total_lipids_ratio_in_medium_HDL	MS severity	rs174567	11	61825533	G	A	0.568488	0.00778695	0.0325698	0.00778725	,FADS2,FADS1,FADS2
filtered_GCST90451202_Phospholipids_to_total_lipids_ratio_in_medium_HDL	MS severity	rs11231704	11	64130710	T	C	0.325805	0.784457	-0.0031624	0.784458
filtered_GCST90451202_Phospholipids_to_total_lipids_ratio_in_medium_HDL	MS severity	rs2302263	11	64254349	T	C	-0.0879842	0.900084	-0.0025365	0.900084
filtered_GCST90451202_Phospholipids_to_total_lipids_ratio_in_medium_HDL	MS severity	rs11227260	11	65693687	T	G	-1.19556	0.351852	-0.0111427	0.351851	KAT5
filtered_GCST90451202_Phospholipids_to_total_lipids_ratio_in_medium_HDL	MS severity	rs557675	11	65799248	G	T	0.512897	0.494362	-0.0079149	0.494362	,OVOL1
filtered_GCST90451202_Phospholipids_to_total_lipids_ratio_in_medium_HDL	MS severity	rs4084113	11	67489566	T	C	-1.60643	0.150144	0.0171631	0.150145	AIP,
filtered_GCST90451202_Phospholipids_to_total_lipids_ratio_in_medium_HDL	MS severity	rs12794995	11	67605475	A	G	-0.704046	0.417312	0.010883	0.417311	,intergenic
filtered_GCST90451202_Phospholipids_to_total_lipids_ratio_in_medium_HDL	MS severity	rs7938117	11	68830586	A	G	-0.418384	0.452707	-0.0090408	0.452707	CPT1A
filtered_GCST90451202_Phospholipids_to_total_lipids_ratio_in_medium_HDL	MS severity	rs2090095	11	78322974	A	G	0.4543	0.663323	-0.0064573	0.663323
filtered_GCST90451202_Phospholipids_to_total_lipids_ratio_in_medium_HDL	MS severity	rs7113559	11	78494657	G	T	-1.74047	0.150046	-0.0207943	0.150046
filtered_GCST90451202_Phospholipids_to_total_lipids_ratio_in_medium_HDL	MS severity	rs12575636	11	95578096	G	T	0.881885	0.343675	0.0133461	0.343674
filtered_GCST90451202_Phospholipids_to_total_lipids_ratio_in_medium_HDL	MS severity	rs7952521	11	116514637	A	G	0.358409	0.581639	-0.0108113	0.58164
filtered_GCST90451202_Phospholipids_to_total_lipids_ratio_in_medium_HDL	MS severity	rs4938294	11	116644703	T	C	-0.186316	0.885754	0.002148	0.885755
filtered_GCST90451202_Phospholipids_to_total_lipids_ratio_in_medium_HDL	MS severity	rs567599	11	116651848	T	G	-0.330188	0.15875	-0.0267228	0.15875
filtered_GCST90451202_Phospholipids_to_total_lipids_ratio_in_medium_HDL	MS severity	rs61905066	11	116700892	G	A	0.134717	0.578923	0.0130777	0.578924
filtered_GCST90451202_Phospholipids_to_total_lipids_ratio_in_medium_HDL	MS severity	rs12294259	11	116766430	T	C	-0.174084	0.367357	-0.0209353	0.367358	,ZNF259
filtered_GCST90451202_Phospholipids_to_total_lipids_ratio_in_medium_HDL	MS severity	rs2160669	11	116776891	T	C	0.0378797	0.785119	-0.0059685	0.785119	,ZNF259,APOA5,A4,C3,A1,APOA5
filtered_GCST90451202_Phospholipids_to_total_lipids_ratio_in_medium_HDL	MS severity	rs539858	11	116858297	C	T	0.0712291	0.900526	-0.0031736	0.900526	SIK3,
filtered_GCST90451202_Phospholipids_to_total_lipids_ratio_in_medium_HDL	MS severity	rs593245	11	117312934	T	C	-0.756221	0.298495	0.0121561	0.298494
filtered_GCST90451202_Phospholipids_to_total_lipids_ratio_in_medium_HDL	MS severity	rs2277292	11	118554704	T	G	0.0852801	0.919251	-0.0016898	0.919251
filtered_GCST90451202_Phospholipids_to_total_lipids_ratio_in_medium_HDL	MS severity	rs7305678	12	7528585	G	T	0.140387	0.900037	0.00208576	0.900037
filtered_GCST90451202_Phospholipids_to_total_lipids_ratio_in_medium_HDL	MS severity	rs4883201	12	8929985	G	A	-0.155969	0.874526	-0.0031134	0.874527	,PHC1,A2ML1,PHC1,PHC1,A2ML1
filtered_GCST90451202_Phospholipids_to_total_lipids_ratio_in_medium_HDL	MS severity	rs11045171	12	20317265	G	A	-1.74959	0.00256868	0.0443179	0.00256868	,PDE3A,intergenic
filtered_GCST90451202_Phospholipids_to_total_lipids_ratio_in_medium_HDL	MS severity	rs11045182	12	20342724	T	G	-1.1421	0.204714	0.015719	0.204716
filtered_GCST90451202_Phospholipids_to_total_lipids_ratio_in_medium_HDL	MS severity	rs7488772	12	20426641	C	A	-1.5842	0.115079	0.0220628	0.115079
filtered_GCST90451202_Phospholipids_to_total_lipids_ratio_in_medium_HDL	MS severity	rs11048470	12	26334350	T	G	-2.29159	0.071432	-0.0232789	0.0714318	SSPN,ITPR2,ITPR2,SSPN
filtered_GCST90451202_Phospholipids_to_total_lipids_ratio_in_medium_HDL	MS severity	rs7964383	12	42089176	G	A	0.465401	0.703828	-0.0044611	0.703829
filtered_GCST90451202_Phospholipids_to_total_lipids_ratio_in_medium_HDL	MS severity	rs55939211	12	50512307	G	A	1.40463	0.207206	0.0154896	0.207207	DIP2B
filtered_GCST90451202_Phospholipids_to_total_lipids_ratio_in_medium_HDL	MS severity	rs58298943	12	56997508	T	C	-1.24349	0.253952	0.0236532	0.253951	HBCBP
filtered_GCST90451202_Phospholipids_to_total_lipids_ratio_in_medium_HDL	MS severity	rs73119306	12	57433199	G	A	-0.0115374	0.982112	0.00030825	0.982112	,INHBC
filtered_GCST90451202_Phospholipids_to_total_lipids_ratio_in_medium_HDL	MS severity	rs74097630	12	63120494	T	G	-0.178549	0.89379	-0.0022659	0.89379
filtered_GCST90451202_Phospholipids_to_total_lipids_ratio_in_medium_HDL	MS severity	rs2137537	12	70719307	C	T	0.254797	0.810045	0.00294994	0.810044	,PTPRR
filtered_GCST90451202_Phospholipids_to_total_lipids_ratio_in_medium_HDL	MS severity	rs10467029	12	106684670	T	C	-0.670175	0.440885	-0.0092659	0.440884
filtered_GCST90451202_Phospholipids_to_total_lipids_ratio_in_medium_HDL	MS severity	rs10861679	12	106929137	C	T	0.302461	0.756052	0.00396644	0.756053
filtered_GCST90451202_Phospholipids_to_total_lipids_ratio_in_medium_HDL	MS severity	rs1985825	12	109616551	C	T	-1.43068	0.187794	0.0151619	0.187795
filtered_GCST90451202_Phospholipids_to_total_lipids_ratio_in_medium_HDL	MS severity	rs3184504	12	111446804	C	T	0.194759	0.734851	-0.0038791	0.734852	,SH2B3,SH2B3,ATXN2,SH2B3,ATXN2,LOC100101246,BRAP,NAA25,C12orf51,PTPN11,ATXN2,SH2B3,CUX2,BRAP,ACAD10,SH2B3
filtered_GCST90451202_Phospholipids_to_total_lipids_ratio_in_medium_HDL	MS severity	rs10773000	12	123251537	T	G	-0.553469	0.36301	0.0110339	0.363006	,C12orf65
filtered_GCST90451202_Phospholipids_to_total_lipids_ratio_in_medium_HDL	MS severity	rs7133378	12	123924955	A	G	0.0477533	0.902789	-0.0015003	0.902789	,DNAH10,CCDC92,CCDC92,DNAH10,DNAH10,CCDC92-DNAH10,NA,CCDC92
filtered_GCST90451202_Phospholipids_to_total_lipids_ratio_in_medium_HDL	MS severity	rs11057424	12	124043971	G	T	-0.0502171	0.964149	0.0007315	0.964149
filtered_GCST90451202_Phospholipids_to_total_lipids_ratio_in_medium_HDL	MS severity	rs11057450	12	124100790	A	G	-0.0489766	0.935808	0.00098064	0.935808	FAM101A,
filtered_GCST90451202_Phospholipids_to_total_lipids_ratio_in_medium_HDL	MS severity	rs837500	12	124593021	T	C	0.265118	0.706772	-0.0047272	0.706771
filtered_GCST90451202_Phospholipids_to_total_lipids_ratio_in_medium_HDL	MS severity	rs35841011	13	23320031	G	T	0.407201	0.699611	-0.0044918	0.69961
filtered_GCST90451202_Phospholipids_to_total_lipids_ratio_in_medium_HDL	MS severity	rs9512696	13	27438390	G	A	-0.0278999	0.977261	-0.0003504	0.977261
filtered_GCST90451202_Phospholipids_to_total_lipids_ratio_in_medium_HDL	MS severity	rs2994377	13	49065013	G	T	0.898446	0.488677	-0.0088016	0.488678
filtered_GCST90451202_Phospholipids_to_total_lipids_ratio_in_medium_HDL	MS severity	rs7331917	13	49083663	T	C	0.799503	0.517143	-0.0082323	0.517143
filtered_GCST90451202_Phospholipids_to_total_lipids_ratio_in_medium_HDL	MS severity	rs9596219	13	49989311	T	C	1.41111	0.139862	-0.0199632	0.139861	,TRIM13
filtered_GCST90451202_Phospholipids_to_total_lipids_ratio_in_medium_HDL	MS severity	rs12583517	13	58089323	T	G	2.71563	0.0305858	-0.0297655	0.0305855
filtered_GCST90451202_Phospholipids_to_total_lipids_ratio_in_medium_HDL	MS severity	rs6650438	13	71231804	T	G	2.10302	0.102534	0.0225927	0.102533
filtered_GCST90451202_Phospholipids_to_total_lipids_ratio_in_medium_HDL	MS severity	rs7988050	13	71232316	T	G	2.74929	0.0230084	0.0309075	0.023008
filtered_GCST90451202_Phospholipids_to_total_lipids_ratio_in_medium_HDL	MS severity	rs6492721	13	94606690	C	T	-0.563783	0.306104	0.0128454	0.306105	,GPR180
filtered_GCST90451202_Phospholipids_to_total_lipids_ratio_in_medium_HDL	MS severity	rs7140110	13	113841051	C	T	0.749159	0.344596	0.0121557	0.344596	,GAS6,GAS6-AS1
filtered_GCST90451202_Phospholipids_to_total_lipids_ratio_in_medium_HDL	MS severity	rs12432376	14	25473623	G	A	1.6959	0.174752	-0.0174222	0.174752
filtered_GCST90451202_Phospholipids_to_total_lipids_ratio_in_medium_HDL	MS severity	rs35305286	14	39218616	T	C	1.05528	0.419349	-0.0095293	0.419349
filtered_GCST90451202_Phospholipids_to_total_lipids_ratio_in_medium_HDL	MS severity	rs12879584	14	39461280	A	G	1.49031	0.190535	-0.0161953	0.190534
filtered_GCST90451202_Phospholipids_to_total_lipids_ratio_in_medium_HDL	MS severity	rs35828909	14	52107858	C	A	0.792964	0.472649	0.00841192	0.47265	NID2
filtered_GCST90451202_Phospholipids_to_total_lipids_ratio_in_medium_HDL	MS severity	rs11625403	14	68822013	T	C	-0.804642	0.419657	-0.0094117	0.419658
filtered_GCST90451202_Phospholipids_to_total_lipids_ratio_in_medium_HDL	MS severity	rs7157305	14	77031025	T	C	-2.09915	0.0892379	-0.0229221	0.0892388	C14orf4,KIAA1737
filtered_GCST90451202_Phospholipids_to_total_lipids_ratio_in_medium_HDL	MS severity	rs35007880	14	100328802	T	G	1.00437	0.443184	0.00937585	0.443184	SLC25A47,
filtered_GCST90451202_Phospholipids_to_total_lipids_ratio_in_medium_HDL	MS severity	rs2273803	14	100376441	C	T	0.0282288	0.981765	0.00027137	0.981765
filtered_GCST90451202_Phospholipids_to_total_lipids_ratio_in_medium_HDL	MS severity	rs2494752	14	104797271	G	A	-0.156111	0.869831	-0.0034953	0.86983
filtered_GCST90451202_Phospholipids_to_total_lipids_ratio_in_medium_HDL	MS severity	rs7169964	15	35572938	A	G	-0.301341	0.812768	-0.0034774	0.812769
filtered_GCST90451202_Phospholipids_to_total_lipids_ratio_in_medium_HDL	MS severity	rs7170463	15	41596720	G	A	1.05556	0.191283	-0.0163711	0.191281	,TYRO3
filtered_GCST90451202_Phospholipids_to_total_lipids_ratio_in_medium_HDL	MS severity	rs4924705	15	43088062	A	G	0.927773	0.44762	-0.0122851	0.447619
filtered_GCST90451202_Phospholipids_to_total_lipids_ratio_in_medium_HDL	MS severity	rs7174819	15	44223666	T	C	0.0489357	0.901819	0.00283315	0.901818
filtered_GCST90451202_Phospholipids_to_total_lipids_ratio_in_medium_HDL	MS severity	rs1601935	15	58379566	T	G	-0.881933	0.222966	-0.0149605	0.222964	,LIPC
filtered_GCST90451202_Phospholipids_to_total_lipids_ratio_in_medium_HDL	MS severity	rs2070895	15	58431740	A	G	0.342279	0.505329	-0.0092627	0.50533	,LIPC,ALDH1A2,LIPC,AQP9,LIPC,ALDH1A2
filtered_GCST90451202_Phospholipids_to_total_lipids_ratio_in_medium_HDL	MS severity	rs2652812	15	63113971	T	C	0.573247	0.516941	-0.0086182	0.516942
filtered_GCST90451202_Phospholipids_to_total_lipids_ratio_in_medium_HDL	MS severity	rs10152687	15	63825790	T	G	-0.294562	0.760155	0.00356432	0.760154
filtered_GCST90451202_Phospholipids_to_total_lipids_ratio_in_medium_HDL	MS severity	rs7180823	15	63858670	G	T	-1.10596	0.214196	-0.0153274	0.214195	,MIR422A
filtered_GCST90451202_Phospholipids_to_total_lipids_ratio_in_medium_HDL	MS severity	rs11637949	15	66336536	G	A	-0.746549	0.548368	-0.0080868	0.548369
filtered_GCST90451202_Phospholipids_to_total_lipids_ratio_in_medium_HDL	MS severity	rs58102377	15	77600515	G	A	-0.087689	0.94319	0.00086278	0.94319
filtered_GCST90451202_Phospholipids_to_total_lipids_ratio_in_medium_HDL	MS severity	rs62011732	15	82896469	T	C	-1.19616	0.330261	-0.0136753	0.330262
filtered_GCST90451202_Phospholipids_to_total_lipids_ratio_in_medium_HDL	MS severity	rs12900794	15	101334636	C	T	-0.589136	0.596735	0.00611753	0.596734
filtered_GCST90451202_Phospholipids_to_total_lipids_ratio_in_medium_HDL	MS severity	rs1037117	15	101528455	A	G	0.732648	0.412192	0.0107182	0.412193	PCSK6,,TM2D3
filtered_GCST90451202_Phospholipids_to_total_lipids_ratio_in_medium_HDL	MS severity	rs72762705	16	3970731	T	C	-0.95561	0.435142	0.0111837	0.435143
filtered_GCST90451202_Phospholipids_to_total_lipids_ratio_in_medium_HDL	MS severity	rs34959638	16	11976350	A	G	1.99726	0.127026	0.0199568	0.127026
filtered_GCST90451202_Phospholipids_to_total_lipids_ratio_in_medium_HDL	MS severity	rs745161	16	12570120	G	A	2.41196	0.0609949	0.0257547	0.0609944
filtered_GCST90451202_Phospholipids_to_total_lipids_ratio_in_medium_HDL	MS severity	rs11644601	16	15078261	C	T	-0.702738	0.274142	0.0138944	0.27414	,RRN3,PDXDC1
filtered_GCST90451202_Phospholipids_to_total_lipids_ratio_in_medium_HDL	MS severity	rs7187776	16	28846324	G	A	-0.232251	0.84752	-0.0023288	0.84752	,TUFM,LOC130058735,TUFM
filtered_GCST90451202_Phospholipids_to_total_lipids_ratio_in_medium_HDL	MS severity	rs9923231	16	31096368	T	C	-0.801796	0.353564	0.0108677	0.353563	,VKORC1
filtered_GCST90451202_Phospholipids_to_total_lipids_ratio_in_medium_HDL	MS severity	rs9932570	16	56629445	T	C	0.72506	0.452652	-0.0141813	0.452653
filtered_GCST90451202_Phospholipids_to_total_lipids_ratio_in_medium_HDL	MS severity	rs1561139	16	56818910	T	G	-0.638714	0.05078	0.0229257	0.0507813	,NUP93
filtered_GCST90451202_Phospholipids_to_total_lipids_ratio_in_medium_HDL	MS severity	rs247617	16	56956804	A	C	0.0129815	0.854171	-0.002276	0.854172	,CETP,HERPUD1,CETP
filtered_GCST90451202_Phospholipids_to_total_lipids_ratio_in_medium_HDL	MS severity	rs12720926	16	56965006	G	A	-0.0666799	0.40409	0.0097152	0.404091	,CETP
filtered_GCST90451202_Phospholipids_to_total_lipids_ratio_in_medium_HDL	MS severity	rs291040	16	57027277	C	T	-1.16541	0.00816805	-0.0331781	0.00816831
filtered_GCST90451202_Phospholipids_to_total_lipids_ratio_in_medium_HDL	MS severity	rs8051360	16	57084555	G	A	-0.531315	0.321615	-0.0267744	0.321614
filtered_GCST90451202_Phospholipids_to_total_lipids_ratio_in_medium_HDL	MS severity	rs8054091	16	67897923	C	T	-0.0912062	0.749544	0.00538322	0.749545
filtered_GCST90451202_Phospholipids_to_total_lipids_ratio_in_medium_HDL	MS severity	rs244418	16	69588859	A	G	-0.0811819	0.936151	0.00093975	0.936152	,NFAT5
filtered_GCST90451202_Phospholipids_to_total_lipids_ratio_in_medium_HDL	MS severity	rs4260044	16	85238638	A	G	-0.872823	0.458249	0.00854232	0.458249
filtered_GCST90451202_Phospholipids_to_total_lipids_ratio_in_medium_HDL	MS severity	rs12919518	16	89565977	A	G	-0.710009	0.534471	-0.0099981	0.534471
filtered_GCST90451202_Phospholipids_to_total_lipids_ratio_in_medium_HDL	MS severity	rs55965336	17	529382	G	A	-1.06454	0.328271	-0.0159308	0.328271
filtered_GCST90451202_Phospholipids_to_total_lipids_ratio_in_medium_HDL	MS severity	rs12602989	17	7553172	T	C	0.138711	0.880444	0.00227151	0.880445
filtered_GCST90451202_Phospholipids_to_total_lipids_ratio_in_medium_HDL	MS severity	rs2779212	17	15973341	C	T	-1.18263	0.223581	-0.0152898	0.22358
filtered_GCST90451202_Phospholipids_to_total_lipids_ratio_in_medium_HDL	MS severity	rs12940675	17	17747900	T	C	0.262277	0.656593	-0.005296	0.656594
filtered_GCST90451202_Phospholipids_to_total_lipids_ratio_in_medium_HDL	MS severity	rs854768	17	18115492	C	T	0.329364	0.726252	0.00432603	0.726251
filtered_GCST90451202_Phospholipids_to_total_lipids_ratio_in_medium_HDL	MS severity	rs4794828	17	28390249	A	G	-0.276441	0.830289	0.00253132	0.830288
filtered_GCST90451202_Phospholipids_to_total_lipids_ratio_in_medium_HDL	MS severity	rs9972884	17	30409598	T	C	-1.74816	0.13662	-0.0183457	0.136619
filtered_GCST90451202_Phospholipids_to_total_lipids_ratio_in_medium_HDL	MS severity	rs593480	17	39297527	C	A	-0.213452	0.708877	-0.0050902	0.708877
filtered_GCST90451202_Phospholipids_to_total_lipids_ratio_in_medium_HDL	MS severity	rs8074437	17	39919884	G	T	-2.16905	0.00930007	-0.030188	0.00930008
filtered_GCST90451202_Phospholipids_to_total_lipids_ratio_in_medium_HDL	MS severity	rs8072548	17	40007772	G	T	-0.744069	0.381278	-0.010136	0.381281	RP11-387H17.6,
filtered_GCST90451202_Phospholipids_to_total_lipids_ratio_in_medium_HDL	MS severity	rs231492	17	43901388	T	G	-0.0973093	0.84143	-0.0042961	0.84143
filtered_GCST90451202_Phospholipids_to_total_lipids_ratio_in_medium_HDL	MS severity	rs2631293	17	44051999	T	C	1.52294	0.121042	-0.024395	0.121041
filtered_GCST90451202_Phospholipids_to_total_lipids_ratio_in_medium_HDL	MS severity	rs73316435	17	47252111	T	C	-0.614363	0.582546	-0.0078911	0.582545	,ITGB3
filtered_GCST90451202_Phospholipids_to_total_lipids_ratio_in_medium_HDL	MS severity	rs4561509	17	47704433	A	G	-0.320227	0.651777	0.00520727	0.651778
filtered_GCST90451202_Phospholipids_to_total_lipids_ratio_in_medium_HDL	MS severity	rs12450733	17	47778038	G	A	-1.63479	0.196511	-0.0161766	0.19651
filtered_GCST90451202_Phospholipids_to_total_lipids_ratio_in_medium_HDL	MS severity	rs10445377	17	48136806	T	C	-0.921002	0.341702	-0.0112027	0.341698
filtered_GCST90451202_Phospholipids_to_total_lipids_ratio_in_medium_HDL	MS severity	rs2924251	17	48261315	G	A	-1.08323	0.38126	-0.0104965	0.381257
filtered_GCST90451202_Phospholipids_to_total_lipids_ratio_in_medium_HDL	MS severity	rs11652557	17	65916456	A	G	-0.476026	0.701328	0.00860307	0.701328
filtered_GCST90451202_Phospholipids_to_total_lipids_ratio_in_medium_HDL	MS severity	rs58551145	17	67841119	G	A	0.313518	0.655231	0.00645323	0.655232
filtered_GCST90451202_Phospholipids_to_total_lipids_ratio_in_medium_HDL	MS severity	rs4790908	17	67856791	G	T	0.3885	0.582407	0.00793659	0.582406
filtered_GCST90451202_Phospholipids_to_total_lipids_ratio_in_medium_HDL	MS severity	rs12600941	17	67922691	G	A	0.366643	0.607784	0.00741646	0.607784
filtered_GCST90451202_Phospholipids_to_total_lipids_ratio_in_medium_HDL	MS severity	rs2909210	17	68460340	T	G	-0.663918	0.385151	0.0100565	0.385149
filtered_GCST90451202_Phospholipids_to_total_lipids_ratio_in_medium_HDL	MS severity	rs34931250	17	68883786	T	C	0.0543982	0.915265	0.00260625	0.915265	,ABCA8
filtered_GCST90451202_Phospholipids_to_total_lipids_ratio_in_medium_HDL	MS severity	rs1373068	17	68905074	G	T	-0.338341	0.604649	-0.0064698	0.604648
filtered_GCST90451202_Phospholipids_to_total_lipids_ratio_in_medium_HDL	MS severity	rs4969142	17	78402223	A	G	-0.101102	0.859045	0.00213653	0.859045
filtered_GCST90451202_Phospholipids_to_total_lipids_ratio_in_medium_HDL	MS severity	rs7218605	17	78815721	T	C	-1.54954	0.124489	0.0176998	0.124489	USP36
filtered_GCST90451202_Phospholipids_to_total_lipids_ratio_in_medium_HDL	MS severity	rs11081874	18	22311231	T	C	1.09674	0.287286	0.012536	0.287285
filtered_GCST90451202_Phospholipids_to_total_lipids_ratio_in_medium_HDL	MS severity	rs1623060	18	23563219	T	C	-0.171444	0.829059	0.00248306	0.829059
filtered_GCST90451202_Phospholipids_to_total_lipids_ratio_in_medium_HDL	MS severity	rs1518148	18	43153213	C	T	-0.334258	0.7189	0.00424979	0.718901
filtered_GCST90451202_Phospholipids_to_total_lipids_ratio_in_medium_HDL	MS severity	rs4939883	18	49640844	C	T	0.385228	0.545121	-0.0091915	0.545121	,LIPG
filtered_GCST90451202_Phospholipids_to_total_lipids_ratio_in_medium_HDL	MS severity	rs688671	18	60200293	G	A	0.941142	0.0772004	0.0227634	0.0771999
filtered_GCST90451202_Phospholipids_to_total_lipids_ratio_in_medium_HDL	MS severity	rs11660069	18	60218180	G	A	1.03067	0.0541585	0.0249228	0.0541595
filtered_GCST90451202_Phospholipids_to_total_lipids_ratio_in_medium_HDL	MS severity	rs477181	18	60228805	T	G	1.68232	0.0334172	0.0258875	0.0334181	,RPS3AP49,MC4R
filtered_GCST90451202_Phospholipids_to_total_lipids_ratio_in_medium_HDL	MS severity	rs17175643	18	60229509	T	C	1.03824	0.0529592	0.0250985	0.0529591	,ENSG00000267620
filtered_GCST90451202_Phospholipids_to_total_lipids_ratio_in_medium_HDL	MS severity	rs752720	18	60248736	C	T	0.00043944	0.999582	6.23099e-06	0.999582
filtered_GCST90451202_Phospholipids_to_total_lipids_ratio_in_medium_HDL	MS severity	rs8085866	18	60258223	T	C	-0.620191	0.58526	-0.0063583	0.585261
filtered_GCST90451202_Phospholipids_to_total_lipids_ratio_in_medium_HDL	MS severity	rs17066856	18	60382423	C	T	0.805665	0.409588	-0.016377	0.409589
filtered_GCST90451202_Phospholipids_to_total_lipids_ratio_in_medium_HDL	MS severity	rs4804311	19	8550705	G	A	0.188507	0.756283	-0.0066108	0.756283	MYO1F,
filtered_GCST90451202_Phospholipids_to_total_lipids_ratio_in_medium_HDL	MS severity	rs55997232	19	11077441	T	C	-0.308095	0.69645	-0.0070889	0.69645
filtered_GCST90451202_Phospholipids_to_total_lipids_ratio_in_medium_HDL	MS severity	rs17242395	19	11096293	A	G	-0.78376	0.452389	-0.0135458	0.45239
filtered_GCST90451202_Phospholipids_to_total_lipids_ratio_in_medium_HDL	MS severity	rs8112975	19	18230100	G	A	-1.3186	0.260504	-0.0152936	0.260503	PDE4C
filtered_GCST90451202_Phospholipids_to_total_lipids_ratio_in_medium_HDL	MS severity	rs3761077	19	19215154	T	G	0.626006	0.30905	-0.0192435	0.30905
filtered_GCST90451202_Phospholipids_to_total_lipids_ratio_in_medium_HDL	MS severity	rs58542926	19	19268740	T	C	0.846457	0.019658	-0.052028	0.019658	,TM6SF2,CILP2,SUGP1,AC138430.4,TM6SF2
filtered_GCST90451202_Phospholipids_to_total_lipids_ratio_in_medium_HDL	MS severity	rs2082421	19	19495455	T	C	0.493804	0.456504	-0.0089741	0.456506
filtered_GCST90451202_Phospholipids_to_total_lipids_ratio_in_medium_HDL	MS severity	rs4805885	19	33415217	C	T	-0.225378	0.701124	0.00454761	0.701124	,PEPD
filtered_GCST90451202_Phospholipids_to_total_lipids_ratio_in_medium_HDL	MS severity	rs55927900	19	33597285	A	G	-0.381146	0.746924	-0.0045463	0.746924
filtered_GCST90451202_Phospholipids_to_total_lipids_ratio_in_medium_HDL	MS severity	rs874296	19	33616735	C	T	-0.393164	0.745663	-0.0038341	0.745662
filtered_GCST90451202_Phospholipids_to_total_lipids_ratio_in_medium_HDL	MS severity	rs2927477	19	44810458	C	T	1.14229	0.207407	0.0219097	0.207407
filtered_GCST90451202_Phospholipids_to_total_lipids_ratio_in_medium_HDL	MS severity	rs1038025	19	44901715	C	T	-0.772625	0.0838373	-0.0201666	0.0838377
filtered_GCST90451202_Phospholipids_to_total_lipids_ratio_in_medium_HDL	MS severity	rs7412	19	44908822	T	C	0.0652022	0.654013	0.00923146	0.654013	,APOE,chr19mb45,APOC2,APOE,APOC1,APOC1,APOE,APOC2,APOE2,APOE,APOC1,APOC1,APOE,TOMM40,APOE,APOC1,APOC2,APOC1,APOC2,APOE
filtered_GCST90451202_Phospholipids_to_total_lipids_ratio_in_medium_HDL	MS severity	rs61373376	19	45680328	T	C	1.51146	0.076562	0.0273613	0.0765625
filtered_GCST90451202_Phospholipids_to_total_lipids_ratio_in_medium_HDL	MS severity	rs309185	19	47132027	T	C	-0.0415027	0.963924	-0.0006014	0.963924
filtered_GCST90451202_Phospholipids_to_total_lipids_ratio_in_medium_HDL	MS severity	rs3852898	19	55616231	A	G	-0.791597	0.49751	-0.011644	0.497512
filtered_GCST90451202_Phospholipids_to_total_lipids_ratio_in_medium_HDL	MS severity	rs6033858	20	1467025	T	C	-1.92152	0.109453	0.0212612	0.109454
filtered_GCST90451202_Phospholipids_to_total_lipids_ratio_in_medium_HDL	MS severity	rs73075345	20	10646529	G	A	0.504737	0.715868	0.00584268	0.715869
filtered_GCST90451202_Phospholipids_to_total_lipids_ratio_in_medium_HDL	MS severity	rs242599	20	32076571	A	G	-0.276721	0.833473	0.00290269	0.833473
filtered_GCST90451202_Phospholipids_to_total_lipids_ratio_in_medium_HDL	MS severity	rs55845370	20	34845826	G	A	-0.921169	0.323563	-0.0118876	0.323565
filtered_GCST90451202_Phospholipids_to_total_lipids_ratio_in_medium_HDL	MS severity	rs12624563	20	40560062	T	C	-0.419803	0.755706	-0.0047603	0.755706
filtered_GCST90451202_Phospholipids_to_total_lipids_ratio_in_medium_HDL	MS severity	rs6031587	20	44409609	T	C	0.4017	0.488232	0.0158548	0.48823
filtered_GCST90451202_Phospholipids_to_total_lipids_ratio_in_medium_HDL	MS severity	rs6065906	20	45925376	C	T	0.237413	0.64326	0.00694292	0.64326	,PLTP,PLTP,PCIF1
filtered_GCST90451202_Phospholipids_to_total_lipids_ratio_in_medium_HDL	MS severity	rs6032655	20	46096280	G	T	0.279833	0.797478	-0.0029601	0.797478
filtered_GCST90451202_Phospholipids_to_total_lipids_ratio_in_medium_HDL	MS severity	rs1211644	20	46964203	C	T	-0.411047	0.676559	0.00562637	0.676559	,EYA2
filtered_GCST90451202_Phospholipids_to_total_lipids_ratio_in_medium_HDL	MS severity	rs34230743	20	52619417	T	C	0.755711	0.579267	0.0118027	0.579266
filtered_GCST90451202_Phospholipids_to_total_lipids_ratio_in_medium_HDL	MS severity	rs4809330	20	63718234	G	A	-0.255761	0.763157	-0.0037314	0.763158	ZGPAT,RP4-583P15.15,,SLC2A4RG,TNFRS-F6B,RTEL1
filtered_GCST90451202_Phospholipids_to_total_lipids_ratio_in_medium_HDL	MS severity	rs7280197	21	15043411	C	T	0.392351	0.695935	0.00475683	0.695934
filtered_GCST90451202_Phospholipids_to_total_lipids_ratio_in_medium_HDL	MS severity	rs12481845	21	28815354	T	C	0.674398	0.55079	-0.0115285	0.550787
filtered_GCST90451202_Phospholipids_to_total_lipids_ratio_in_medium_HDL	MS severity	rs2150439	21	45215051	T	C	-1.80861	0.164251	-0.0167006	0.164251
filtered_GCST90451202_Phospholipids_to_total_lipids_ratio_in_medium_HDL	MS severity	rs73159006	22	29527095	G	A	-0.657847	0.604163	-0.0073045	0.604163
filtered_GCST90451202_Phospholipids_to_total_lipids_ratio_in_medium_HDL	MS severity	rs2267375	22	38205224	T	G	0.209174	0.714226	0.0043306	0.714225	,PLA2G6,MAFF,MAFF
filtered_GCST90451202_Phospholipids_to_total_lipids_ratio_in_medium_HDL	MS severity	rs138710	22	38743338	G	A	-0.662521	0.475021	-0.0092905	0.475023
filtered_GCST90451202_Phospholipids_to_total_lipids_ratio_in_medium_HDL	MS severity	rs5768657	22	48478107	C	T	0.312192	0.804913	0.0028393	0.804913
filtered_GCST90451203_Phospholipids_in_medium_HDL	MS severity	rs3795269	1	2406687	A	C	-1.38367	0.119528	-0.0183959	0.119526	PEX10,
filtered_GCST90451203_Phospholipids_in_medium_HDL	MS severity	rs66731853	1	20589745	A	G	-0.0756754	0.925992	0.00113675	0.925992	CDA,
filtered_GCST90451203_Phospholipids_in_medium_HDL	MS severity	rs2997447	1	26060932	A	G	2.14509	0.0882013	0.0256377	0.0882015	TRIM63,
filtered_GCST90451203_Phospholipids_in_medium_HDL	MS severity	rs57217461	1	26701425	T	G	-0.527875	0.306862	0.0214406	0.306862
filtered_GCST90451203_Phospholipids_in_medium_HDL	MS severity	rs12748152	1	26811902	T	C	-0.525045	0.303821	0.0214933	0.303821	PIGV,NROB2,PIGV,NR0B2,,PIGV
filtered_GCST90451203_Phospholipids_in_medium_HDL	MS severity	rs3768321	1	39570256	T	G	0.141423	0.773911	-0.0043143	0.773912	,PABPC4,RP11-69E11.8,RP11-69E11.8,PABPC4,LOC101929516,PABPC4,MACF1
filtered_GCST90451203_Phospholipids_in_medium_HDL	MS severity	rs12037459	1	45629287	G	T	-2.39928	0.0622193	0.023865	0.0622204
filtered_GCST90451203_Phospholipids_in_medium_HDL	MS severity	rs6677777	1	46010164	G	A	-2.23668	0.0744168	0.0228179	0.0744169
filtered_GCST90451203_Phospholipids_in_medium_HDL	MS severity	rs785512	1	46068871	G	A	-1.99665	0.12034	-0.0200402	0.120341
filtered_GCST90451203_Phospholipids_in_medium_HDL	MS severity	rs34232196	1	55023869	T	C	-0.487032	0.496695	-0.0095093	0.496695	,BSND,PCSK9
filtered_GCST90451203_Phospholipids_in_medium_HDL	MS severity	rs287227	1	55190402	T	G	-0.385848	0.699352	-0.0065093	0.699352
filtered_GCST90451203_Phospholipids_in_medium_HDL	MS severity	rs12038768	1	62575057	T	G	-0.230702	0.260416	0.0139599	0.260413
filtered_GCST90451203_Phospholipids_in_medium_HDL	MS severity	rs11485618	1	62628536	G	A	-0.225606	0.271032	0.0136525	0.271031	,ANGPTL3
filtered_GCST90451203_Phospholipids_in_medium_HDL	MS severity	rs1325518	1	67575198	G	A	-0.508204	0.597925	-0.0061756	0.597924
filtered_GCST90451203_Phospholipids_in_medium_HDL	MS severity	rs662026	1	91065465	G	A	0.894157	0.314118	-0.0151015	0.314119	,ZNF644
filtered_GCST90451203_Phospholipids_in_medium_HDL	MS severity	rs72719185	1	93393201	C	A	-0.468161	0.694879	-0.0081246	0.69488
filtered_GCST90451203_Phospholipids_in_medium_HDL	MS severity	rs7528419	1	109274570	G	A	-0.0834278	0.790866	-0.0036785	0.790867	,SORT1,CELSR2,SORT1,CELSR2,PSRC1
filtered_GCST90451203_Phospholipids_in_medium_HDL	MS severity	rs2269340	1	109629614	C	T	0.318235	0.618364	-0.0106729	0.618363	AMPD2
filtered_GCST90451203_Phospholipids_in_medium_HDL	MS severity	rs1389279	1	110666185	A	G	0.623273	0.635859	0.0056392	0.635859
filtered_GCST90451203_Phospholipids_in_medium_HDL	MS severity	rs267738	1	150968149	G	T	-0.659512	0.0573978	-0.0272434	0.0573983	,CERS2,ANXA9,PRUNE,ARNT,ANXA9,CERS2,MCL1,SETBD1,CTSK,CTSS,GOLPH3L,FAM63A,HORMAD1,ADAMTSL4,ENSA
filtered_GCST90451203_Phospholipids_in_medium_HDL	MS severity	rs9427104	1	154616756	T	C	1.07564	0.149631	0.016814	0.149629
filtered_GCST90451203_Phospholipids_in_medium_HDL	MS severity	rs5082	1	161223893	A	G	-0.0481255	0.925016	-0.0011022	0.925016	,APOA2
filtered_GCST90451203_Phospholipids_in_medium_HDL	MS severity	rs723177	1	161681274	C	T	-0.102503	0.934603	-0.0010569	0.934603
filtered_GCST90451203_Phospholipids_in_medium_HDL	MS severity	rs72715245	1	174585323	T	C	0.722524	0.543313	-0.0082202	0.543313
filtered_GCST90451203_Phospholipids_in_medium_HDL	MS severity	rs4650996	1	178548230	G	A	0.102715	0.886408	-0.0017093	0.886409
filtered_GCST90451203_Phospholipids_in_medium_HDL	MS severity	rs4511075	1	178549501	A	G	0.523065	0.35771	-0.0106042	0.357709
filtered_GCST90451203_Phospholipids_in_medium_HDL	MS severity	rs2248962	1	178581825	G	A	0.201233	0.783351	0.00329283	0.783351
filtered_GCST90451203_Phospholipids_in_medium_HDL	MS severity	rs1779809	1	182176410	T	C	0.450662	0.531592	-0.007623	0.531591
filtered_GCST90451203_Phospholipids_in_medium_HDL	MS severity	rs12066959	1	196948769	A	G	-1.43973	0.177967	-0.0182287	0.177967
filtered_GCST90451203_Phospholipids_in_medium_HDL	MS severity	rs3747973	1	205708020	G	A	-0.45545	0.595507	-0.0063859	0.595507	,NUCKS1
filtered_GCST90451203_Phospholipids_in_medium_HDL	MS severity	rs2589474	1	212266746	T	C	0.800022	0.452893	0.00917849	0.452894
filtered_GCST90451203_Phospholipids_in_medium_HDL	MS severity	rs11589520	1	214177278	G	A	-0.625802	0.624569	0.00591643	0.62457
filtered_GCST90451203_Phospholipids_in_medium_HDL	MS severity	rs2642438	1	220796686	G	A	-0.377282	0.36961	-0.0115752	0.369609	,MARC1,MOSC1,MARCH1,MAR1,MTARC1,C1orf115,HLX,43891
filtered_GCST90451203_Phospholipids_in_medium_HDL	MS severity	rs6682292	1	224212473	G	A	-0.164112	0.879242	0.00181984	0.879242
filtered_GCST90451203_Phospholipids_in_medium_HDL	MS severity	rs4846914	1	230159944	A	G	-0.233432	0.300124	-0.0121014	0.300127	,GALNT2
filtered_GCST90451203_Phospholipids_in_medium_HDL	MS severity	rs582233	1	230185105	T	G	0.0611787	0.837416	-0.0024869	0.837416
filtered_GCST90451203_Phospholipids_in_medium_HDL	MS severity	rs1473886	2	20168758	T	G	0.140682	0.747764	-0.0036855	0.747763
filtered_GCST90451203_Phospholipids_in_medium_HDL	MS severity	rs11687133	2	20173611	T	C	0.357513	0.519409	-0.0079173	0.51941
filtered_GCST90451203_Phospholipids_in_medium_HDL	MS severity	rs11903024	2	20938980	T	G	-0.629244	0.516087	0.00748511	0.516088
filtered_GCST90451203_Phospholipids_in_medium_HDL	MS severity	rs676210	2	21008652	A	G	-0.26288	0.321245	-0.0139285	0.321244	APOB,,apoB
filtered_GCST90451203_Phospholipids_in_medium_HDL	MS severity	rs589566	2	21046937	G	A	-0.222862	0.569915	-0.0065785	0.569913
filtered_GCST90451203_Phospholipids_in_medium_HDL	MS severity	rs1510606	2	21308394	A	G	0.120515	0.915922	0.00122871	0.915922
filtered_GCST90451203_Phospholipids_in_medium_HDL	MS severity	rs1260326	2	27508073	C	T	-0.367777	0.139489	0.0170662	0.13949	,GCKR,SNX17,GCKR,EIF2B4,SNX17,ZNF513,PPM1G,GCKR,FNDC4,GCKR,C2orf16,SNX17,ZNF513,KRTCAP3,FNDC4,PPM1G,IFT172,GCKR,NRBP1,ZNF512,KRTCAP3,FNDC4,IFT172,GCKR,PPM1G,NRBP1,C2orf16,GCKR,FNDC4,FNDC4,IFT172,GCKR,GCKR,AC005077.12,GCKR-FNDC4,FNDC4,GCKR
filtered_GCST90451203_Phospholipids_in_medium_HDL	MS severity	rs72800812	2	32478038	C	T	-2.7288	0.0262399	-0.0678644	0.0262401
filtered_GCST90451203_Phospholipids_in_medium_HDL	MS severity	rs4076834	2	43854488	G	T	0.723095	0.400329	0.0201225	0.400328	,ABCG8
filtered_GCST90451203_Phospholipids_in_medium_HDL	MS severity	rs494904	2	44914041	C	T	-0.121196	0.923783	-0.0011405	0.923784	SIX3,
filtered_GCST90451203_Phospholipids_in_medium_HDL	MS severity	rs4131886	2	48737883	C	A	-0.508828	0.643415	0.00603053	0.643416
filtered_GCST90451203_Phospholipids_in_medium_HDL	MS severity	rs360801	2	62728252	G	A	-0.17372	0.87122	-0.0019583	0.87122	,EHBP1
filtered_GCST90451203_Phospholipids_in_medium_HDL	MS severity	rs6714241	2	62841977	G	T	1.04475	0.312519	0.011673	0.312518
filtered_GCST90451203_Phospholipids_in_medium_HDL	MS severity	rs2618230	2	70312721	A	G	0.103803	0.936155	0.00095963	0.936155
filtered_GCST90451203_Phospholipids_in_medium_HDL	MS severity	rs17026212	2	85324573	G	T	0.176922	0.887876	0.00163569	0.887876
filtered_GCST90451203_Phospholipids_in_medium_HDL	MS severity	rs11674612	2	85431109	G	A	-0.061524	0.958908	0.00062619	0.958908
filtered_GCST90451203_Phospholipids_in_medium_HDL	MS severity	rs62159554	2	110906184	G	T	0.426559	0.714326	-0.0044317	0.714325
filtered_GCST90451203_Phospholipids_in_medium_HDL	MS severity	rs3789127	2	110947183	A	G	0.232393	0.829358	-0.0026312	0.829358
filtered_GCST90451203_Phospholipids_in_medium_HDL	MS severity	rs705049	2	127802374	C	T	-1.61626	0.200986	0.0154254	0.200986
filtered_GCST90451203_Phospholipids_in_medium_HDL	MS severity	rs1257221	2	134259047	C	A	3.32663	0.0064012	0.0366342	0.00640102
filtered_GCST90451203_Phospholipids_in_medium_HDL	MS severity	rs35825582	2	143491193	A	G	-1.49625	0.15558	0.0166563	0.155578	ENSG00000257640,
filtered_GCST90451203_Phospholipids_in_medium_HDL	MS severity	rs10490694	2	164692059	A	G	-0.514959	0.570539	-0.0098243	0.57054	COBLL1
filtered_GCST90451203_Phospholipids_in_medium_HDL	MS severity	rs1047891	2	210675783	A	C	-1.31915	0.0234268	0.0280023	0.0234271	,CPS1,LANCL1
filtered_GCST90451203_Phospholipids_in_medium_HDL	MS severity	rs12694211	2	210822434	G	T	1.69148	0.133362	-0.0178343	0.133363
filtered_GCST90451203_Phospholipids_in_medium_HDL	MS severity	rs10199231	2	226036038	G	T	-1.32213	0.24645	-0.015885	0.246453
filtered_GCST90451203_Phospholipids_in_medium_HDL	MS severity	rs2222018	2	226230504	A	C	-0.779845	0.2203	0.0147627	0.220301
filtered_GCST90451203_Phospholipids_in_medium_HDL	MS severity	rs1024137	2	226231160	T	G	-0.78374	0.218903	0.0147898	0.218903	,IRS1
filtered_GCST90451203_Phospholipids_in_medium_HDL	MS severity	rs2943655	2	226253134	C	T	0.42086	0.652133	-0.0055154	0.652132
filtered_GCST90451203_Phospholipids_in_medium_HDL	MS severity	rs2713552	2	226316967	T	G	-0.724465	0.277534	0.0131	0.277535
filtered_GCST90451203_Phospholipids_in_medium_HDL	MS severity	rs7590201	2	226327727	T	G	0.0289145	0.976681	-0.0003418	0.976681	LOC646736,MIR5702
filtered_GCST90451203_Phospholipids_in_medium_HDL	MS severity	rs10166046	2	231696274	G	A	0.0626299	0.955948	-0.0007809	0.955948
filtered_GCST90451203_Phospholipids_in_medium_HDL	MS severity	rs310757	3	12239563	T	C	2.41962	0.0464827	0.0232067	0.0464833
filtered_GCST90451203_Phospholipids_in_medium_HDL	MS severity	rs62248901	3	47213859	T	C	-0.100984	0.924006	0.00151643	0.924006
filtered_GCST90451203_Phospholipids_in_medium_HDL	MS severity	rs35325270	3	52522353	T	C	0.576142	0.596683	0.0106864	0.596683
filtered_GCST90451203_Phospholipids_in_medium_HDL	MS severity	rs6809836	3	70891741	A	G	1.04763	0.391059	-0.0109023	0.391061
filtered_GCST90451203_Phospholipids_in_medium_HDL	MS severity	rs4677043	3	71736581	T	C	-0.184903	0.885193	-0.0017213	0.885193
filtered_GCST90451203_Phospholipids_in_medium_HDL	MS severity	rs12637564	3	109151992	C	T	1.01622	0.426669	0.00932153	0.426671
filtered_GCST90451203_Phospholipids_in_medium_HDL	MS severity	rs2461824	3	119811180	A	G	-0.551874	0.449621	0.012859	0.449622
filtered_GCST90451203_Phospholipids_in_medium_HDL	MS severity	rs2035673	3	120143958	G	T	-0.320531	0.81434	0.00498974	0.814339
filtered_GCST90451203_Phospholipids_in_medium_HDL	MS severity	rs17811405	3	120144483	T	C	3.12781	0.00829567	-0.0336402	0.00829576
filtered_GCST90451203_Phospholipids_in_medium_HDL	MS severity	rs687339	3	136213517	T	C	-0.24364	0.785629	0.00377104	0.78563	,MSL2,MSL2,PCCB,MSL2L1
filtered_GCST90451203_Phospholipids_in_medium_HDL	MS severity	rs4683605	3	141375927	A	C	1.7548	0.0792763	-0.0204388	0.0792747	,ZBTB38
filtered_GCST90451203_Phospholipids_in_medium_HDL	MS severity	rs900400	3	157080986	C	T	-0.997809	0.119534	-0.0179882	0.119534	,LEKR1,CCNL1,intergenic,CCNL1,CCNL1,LEKR1,LINC00880
filtered_GCST90451203_Phospholipids_in_medium_HDL	MS severity	rs4679899	3	160583577	C	T	1.6032	0.148222	-0.0170051	0.148221
filtered_GCST90451203_Phospholipids_in_medium_HDL	MS severity	rs6809651	3	186096853	A	G	-0.412087	0.62842	0.00826976	0.628421	,ETV5,ETV5,KNG1
filtered_GCST90451203_Phospholipids_in_medium_HDL	MS severity	rs9841224	3	186179543	A	C	-0.96548	0.439851	-0.0098869	0.439852
filtered_GCST90451203_Phospholipids_in_medium_HDL	MS severity	rs73243890	4	26080195	T	G	-0.373315	0.681828	0.00646888	0.681827
filtered_GCST90451203_Phospholipids_in_medium_HDL	MS severity	rs781658	4	56913401	A	G	-2.32018	0.078718	0.0258986	0.0787184	,REST
filtered_GCST90451203_Phospholipids_in_medium_HDL	MS severity	rs1718860	4	57083351	A	G	1.29168	0.243304	0.01569	0.243302	,IGFBP7
filtered_GCST90451203_Phospholipids_in_medium_HDL	MS severity	rs1919904	4	68415237	A	G	-1.6986	0.125852	-0.0176671	0.12585
filtered_GCST90451203_Phospholipids_in_medium_HDL	MS severity	rs7696472	4	68672462	A	G	-0.411741	0.503474	-0.0085848	0.503473
filtered_GCST90451203_Phospholipids_in_medium_HDL	MS severity	rs188377	4	68727799	G	T	-0.469808	0.484009	-0.0091309	0.48401
filtered_GCST90451203_Phospholipids_in_medium_HDL	MS severity	rs13119654	4	87318701	A	G	-0.0015621	0.99823	-2.9e-05	0.99823
filtered_GCST90451203_Phospholipids_in_medium_HDL	MS severity	rs28494580	4	98932850	A	C	-1.60171	0.150864	-0.0166924	0.150865
filtered_GCST90451203_Phospholipids_in_medium_HDL	MS severity	rs151421	4	102211053	G	T	0.308044	0.767041	-0.0039932	0.767041
filtered_GCST90451203_Phospholipids_in_medium_HDL	MS severity	rs680310	4	102245470	T	C	0.749806	0.461294	-0.0100579	0.461292
filtered_GCST90451203_Phospholipids_in_medium_HDL	MS severity	rs13107325	4	102267552	T	C	0.339398	0.391194	-0.018331	0.391195	,LOC126807125,SLC39A8,BANK1,SLC39A8,NFKB1,SLC39A8,Intergenic,CA14,APH1A,C1orf54,C1orf51,MRPS21,PRPF3,RPRD2,TARS2,ECM1,ADAMTSL4,AL356356.1,SIX3,C1orf106,KIF21B,CACNA1S,BANK1,SLC39A8,NA,SLC39A8,UBE2D3,INTS3,SLC27A3,GATAD2B,DENND4B,CRTC2,SLC39A1,CREB3L4,JTB,RAB13,RPS27,NUP210L,TPM3,C1orf189,C1orf43,UBAP2L,HAX1
filtered_GCST90451203_Phospholipids_in_medium_HDL	MS severity	rs62331151	4	105152352	G	A	-0.857535	0.264705	0.0154701	0.264703
filtered_GCST90451203_Phospholipids_in_medium_HDL	MS severity	rs6533181	4	105153669	G	T	0.39907	0.578752	-0.0067475	0.578753	,TET2
filtered_GCST90451203_Phospholipids_in_medium_HDL	MS severity	rs976568	4	110629565	T	G	0.452105	0.743854	0.00417568	0.743855
filtered_GCST90451203_Phospholipids_in_medium_HDL	MS severity	rs10019554	4	128169041	G	A	1.00211	0.223601	-0.0150953	0.223602
filtered_GCST90451203_Phospholipids_in_medium_HDL	MS severity	rs7667783	4	145474720	C	T	0.97637	0.38135	0.010404	0.381351
filtered_GCST90451203_Phospholipids_in_medium_HDL	MS severity	rs13120931	4	145560868	G	T	0.811805	0.529742	0.00727241	0.529743
filtered_GCST90451203_Phospholipids_in_medium_HDL	MS severity	rs12650033	4	148066036	A	G	1.2021	0.141477	-0.0192095	0.141477
filtered_GCST90451203_Phospholipids_in_medium_HDL	MS severity	rs2910943	5	39518925	T	C	-1.07472	0.403868	-0.0100708	0.403869
filtered_GCST90451203_Phospholipids_in_medium_HDL	MS severity	rs3936510	5	56565039	T	G	0.332632	0.750988	-0.0046454	0.750989	,LOC101928448,AC022431.2,MAP3K1,NA
filtered_GCST90451203_Phospholipids_in_medium_HDL	MS severity	rs888655	5	73621614	G	A	-0.0006192	0.999221	-1.27e-05	0.999221	ARHGEF28
filtered_GCST90451203_Phospholipids_in_medium_HDL	MS severity	rs10070119	5	75308130	T	C	1.1545	0.298802	-0.0121678	0.298804
filtered_GCST90451203_Phospholipids_in_medium_HDL	MS severity	rs12916	5	75360714	C	T	1.31837	0.169497	-0.0159652	0.169499	,HMGCR
filtered_GCST90451203_Phospholipids_in_medium_HDL	MS severity	rs4314381	5	76408432	G	A	0.0167249	0.987558	0.00019687	0.987558
filtered_GCST90451203_Phospholipids_in_medium_HDL	MS severity	rs7705657	5	109309045	T	G	0.515597	0.693791	0.00486145	0.69379
filtered_GCST90451203_Phospholipids_in_medium_HDL	MS severity	rs2545751	5	112868510	T	C	-1.5739	0.228513	-0.0179516	0.228513
filtered_GCST90451203_Phospholipids_in_medium_HDL	MS severity	rs3749748	5	128014857	T	C	-1.03735	0.381065	-0.0121578	0.381064	,SLC12A2,LINC01184
filtered_GCST90451203_Phospholipids_in_medium_HDL	MS severity	rs254563	5	135104736	A	G	0.928674	0.415631	-0.009669	0.415632
filtered_GCST90451203_Phospholipids_in_medium_HDL	MS severity	rs286966	5	153981377	C	T	0.789437	0.368144	-0.0107316	0.368144
filtered_GCST90451203_Phospholipids_in_medium_HDL	MS severity	rs2235215	6	16130925	C	T	0.0168926	0.988998	0.00016986	0.988998	,MYLIP
filtered_GCST90451203_Phospholipids_in_medium_HDL	MS severity	rs9283869	6	20306339	C	T	-1.15323	0.338928	0.0119681	0.338931
filtered_GCST90451203_Phospholipids_in_medium_HDL	MS severity	rs4360128	6	25734330	G	A	0.692428	0.563205	0.00735906	0.563204
filtered_GCST90451203_Phospholipids_in_medium_HDL	MS severity	rs28385589	6	25734654	T	C	0.00319642	0.997383	-4.42e-05	0.997383
filtered_GCST90451203_Phospholipids_in_medium_HDL	MS severity	rs11751622	6	25742660	T	C	-0.0791751	0.935479	0.00109032	0.935479
filtered_GCST90451203_Phospholipids_in_medium_HDL	MS severity	rs6456701	6	25773902	T	C	0.0259739	0.974179	0.00065756	0.974179
filtered_GCST90451203_Phospholipids_in_medium_HDL	MS severity	rs9358891	6	25902786	T	C	1.08979	0.225708	0.0143296	0.225706
filtered_GCST90451203_Phospholipids_in_medium_HDL	MS severity	rs9467658	6	26010653	G	T	0.188168	0.824964	0.00257346	0.824964
filtered_GCST90451203_Phospholipids_in_medium_HDL	MS severity	rs2032444	6	26046516	G	T	0.274405	0.749837	0.0039002	0.749837
filtered_GCST90451203_Phospholipids_in_medium_HDL	MS severity	rs16891261	6	26062403	G	A	-0.466352	0.533794	0.0119881	0.533793
filtered_GCST90451203_Phospholipids_in_medium_HDL	MS severity	rs1061482	6	26086471	T	G	0.14877	0.855139	0.00214108	0.855138
filtered_GCST90451203_Phospholipids_in_medium_HDL	MS severity	rs9368443	6	26610198	T	G	-0.702741	0.575528	0.00793957	0.575529
filtered_GCST90451203_Phospholipids_in_medium_HDL	MS severity	rs67652222	6	27618441	T	C	0.00939599	0.988041	-0.0003054	0.988041
filtered_GCST90451203_Phospholipids_in_medium_HDL	MS severity	rs200971	6	27891126	T	C	-1.86364	0.137605	0.0195002	0.137607
filtered_GCST90451203_Phospholipids_in_medium_HDL	MS severity	rs66886492	6	28121953	T	C	0.0659145	0.910131	-0.0022946	0.910131	ZSCAN16-AS1,
filtered_GCST90451203_Phospholipids_in_medium_HDL	MS severity	rs9393895	6	28159843	C	T	-1.40008	0.236698	0.0164024	0.2367
filtered_GCST90451203_Phospholipids_in_medium_HDL	MS severity	rs3130887	6	28976309	T	G	0.0547342	0.919712	-0.0019976	0.919712
filtered_GCST90451203_Phospholipids_in_medium_HDL	MS severity	rs1419643	6	29424159	G	T	2.66771	0.0138222	-0.0293667	0.0138219
filtered_GCST90451203_Phospholipids_in_medium_HDL	MS severity	rs1234844	6	29484359	G	T	0.119972	0.815986	-0.0045418	0.815986
filtered_GCST90451203_Phospholipids_in_medium_HDL	MS severity	rs1737040	6	29768824	C	T	0.408114	0.715692	-0.0044737	0.715691
filtered_GCST90451203_Phospholipids_in_medium_HDL	MS severity	rs2523758	6	29851421	G	A	0.0749438	0.90865	-0.0015431	0.90865
filtered_GCST90451203_Phospholipids_in_medium_HDL	MS severity	rs2860580	6	29938914	G	A	0.066357	0.921082	0.00111943	0.921082	,HLA-A
filtered_GCST90451203_Phospholipids_in_medium_HDL	MS severity	rs2844768	6	30253900	A	G	-1.35803	0.258175	0.0131614	0.258175
filtered_GCST90451203_Phospholipids_in_medium_HDL	MS severity	rs9263565	6	31101712	T	G	0.0910178	0.890481	-0.0016245	0.890481
filtered_GCST90451203_Phospholipids_in_medium_HDL	MS severity	rs2535280	6	31104104	C	T	0.091511	0.889704	-0.0016253	0.889704
filtered_GCST90451203_Phospholipids_in_medium_HDL	MS severity	rs746646	6	31146163	C	T	-0.473573	0.600387	0.00639556	0.600388
filtered_GCST90451203_Phospholipids_in_medium_HDL	MS severity	rs6937752	6	31180829	T	C	-1.82287	0.146419	-0.0172989	0.146416
filtered_GCST90451203_Phospholipids_in_medium_HDL	MS severity	rs715299	6	32222064	G	T	-0.0358122	0.978337	0.00035767	0.978337
filtered_GCST90451203_Phospholipids_in_medium_HDL	MS severity	rs9267970	6	32249383	G	A	-1.95695	0.0605595	-0.0219082	0.06056
filtered_GCST90451203_Phospholipids_in_medium_HDL	MS severity	rs3135345	6	32426808	T	C	0.465215	0.52829	-0.0100713	0.52829
filtered_GCST90451203_Phospholipids_in_medium_HDL	MS severity	rs983561	6	32435878	G	T	0.905374	0.268229	-0.0150187	0.268231
filtered_GCST90451203_Phospholipids_in_medium_HDL	MS severity	rs9391877	6	32471090	T	G	-0.898639	0.101297	-0.0229302	0.101297
filtered_GCST90451203_Phospholipids_in_medium_HDL	MS severity	rs28366344	6	32597036	C	T	-0.95423	0.0608262	-0.0255833	0.0608267
filtered_GCST90451203_Phospholipids_in_medium_HDL	MS severity	rs17583244	6	32836910	C	T	-0.768792	0.419846	0.0152523	0.419848
filtered_GCST90451203_Phospholipids_in_medium_HDL	MS severity	rs6907508	6	34624313	G	A	-0.294927	0.631955	0.00867859	0.631954	,C6orf106,NOSTRIN,SPC25
filtered_GCST90451203_Phospholipids_in_medium_HDL	MS severity	rs9469880	6	34789479	T	G	-0.208283	0.752826	0.00392744	0.752825
filtered_GCST90451203_Phospholipids_in_medium_HDL	MS severity	rs6921363	6	34803043	G	A	-0.232229	0.727878	0.00433729	0.727878
filtered_GCST90451203_Phospholipids_in_medium_HDL	MS severity	rs3800392	6	35211847	C	T	-0.042515	0.957535	0.00086554	0.957535
filtered_GCST90451203_Phospholipids_in_medium_HDL	MS severity	rs9471970	6	42945908	A	G	-0.0710207	0.905822	-0.0015681	0.905822
filtered_GCST90451203_Phospholipids_in_medium_HDL	MS severity	rs12204488	6	43796622	T	C	0.615684	0.58908	0.00745267	0.589079	VEGFA
filtered_GCST90451203_Phospholipids_in_medium_HDL	MS severity	rs7757193	6	109189769	A	G	0.50106	0.600898	-0.0064724	0.600899	CEP57L1
filtered_GCST90451203_Phospholipids_in_medium_HDL	MS severity	rs6932852	6	116078209	T	C	-0.717709	0.401112	-0.0098778	0.401112
filtered_GCST90451203_Phospholipids_in_medium_HDL	MS severity	rs9489065	6	116913548	C	T	1.47617	0.223712	-0.0153523	0.223711
filtered_GCST90451203_Phospholipids_in_medium_HDL	MS severity	rs72961013	6	127208635	A	G	-1.12387	0.24849	0.0284338	0.24849
filtered_GCST90451203_Phospholipids_in_medium_HDL	MS severity	rs607342	6	139509081	C	A	-2.26504	0.0694932	-0.0213099	0.0694932
filtered_GCST90451203_Phospholipids_in_medium_HDL	MS severity	rs851966	6	151660075	G	A	0.390663	0.675933	0.00484907	0.675931
filtered_GCST90451203_Phospholipids_in_medium_HDL	MS severity	rs4252185	6	160702419	C	T	-0.469764	0.726283	0.00836128	0.726283	PLG,,LPA
filtered_GCST90451203_Phospholipids_in_medium_HDL	MS severity	rs61910751	7	1058259	G	A	-0.316559	0.622385	-0.0075934	0.622385
filtered_GCST90451203_Phospholipids_in_medium_HDL	MS severity	rs2288153	7	6421903	T	C	0.228363	0.800422	0.00347075	0.800423
filtered_GCST90451203_Phospholipids_in_medium_HDL	MS severity	rs1404414	7	17826764	T	C	-0.430286	0.613053	0.00581179	0.613054
filtered_GCST90451203_Phospholipids_in_medium_HDL	MS severity	rs6461354	7	17874977	T	C	-0.394219	0.568878	0.0066239	0.568878	,SNX13
filtered_GCST90451203_Phospholipids_in_medium_HDL	MS severity	rs12700692	7	25997104	T	C	-1.11559	0.276781	-0.0158235	0.276784
filtered_GCST90451203_Phospholipids_in_medium_HDL	MS severity	rs35257100	7	26095784	T	C	-0.738983	0.421987	-0.0114716	0.421985
filtered_GCST90451203_Phospholipids_in_medium_HDL	MS severity	rs2700896	7	36133745	T	C	-1.10267	0.213672	0.0183779	0.213671
filtered_GCST90451203_Phospholipids_in_medium_HDL	MS severity	rs55886325	7	44781831	T	C	1.69584	0.0428746	-0.0458519	0.0428743
filtered_GCST90451203_Phospholipids_in_medium_HDL	MS severity	rs34767118	7	50231468	G	A	-1.08673	0.257261	-0.0143008	0.257262	C7orf72
filtered_GCST90451203_Phospholipids_in_medium_HDL	MS severity	rs41851	7	69548233	G	T	1.7068	0.108994	-0.0206741	0.108996
filtered_GCST90451203_Phospholipids_in_medium_HDL	MS severity	rs2851506	7	69649748	G	T	1.7149	0.123726	0.0188793	0.123725
filtered_GCST90451203_Phospholipids_in_medium_HDL	MS severity	rs2159678	7	70023345	T	G	1.11253	0.387479	-0.010684	0.387481
filtered_GCST90451203_Phospholipids_in_medium_HDL	MS severity	rs9638582	7	70088374	T	G	0.846061	0.487082	-0.0090922	0.487082
filtered_GCST90451203_Phospholipids_in_medium_HDL	MS severity	rs6968170	7	73606346	A	G	-1.32663	0.263634	0.0142695	0.263634
filtered_GCST90451203_Phospholipids_in_medium_HDL	MS severity	rs2237586	7	95421740	T	G	-1.68291	0.0601051	-0.0256262	0.0601045
filtered_GCST90451203_Phospholipids_in_medium_HDL	MS severity	rs10232076	7	99351281	T	C	1.12681	0.330547	-0.020064	0.330547
filtered_GCST90451203_Phospholipids_in_medium_HDL	MS severity	rs12532967	7	107296973	C	T	1.51756	0.139402	0.0208568	0.139404
filtered_GCST90451203_Phospholipids_in_medium_HDL	MS severity	rs2249043	7	107320070	T	C	1.49358	0.129723	0.0212297	0.129722
filtered_GCST90451203_Phospholipids_in_medium_HDL	MS severity	rs4731702	7	130748625	T	C	-0.336597	0.613997	-0.005776	0.613997	,KLF14
filtered_GCST90451203_Phospholipids_in_medium_HDL	MS severity	rs58391005	7	150521049	A	G	-0.125503	0.906182	0.00161713	0.906182
filtered_GCST90451203_Phospholipids_in_medium_HDL	MS severity	rs13226396	7	150597899	T	C	-0.305085	0.790368	0.00363527	0.790367
filtered_GCST90451203_Phospholipids_in_medium_HDL	MS severity	rs73165513	7	150830474	C	A	0.31332	0.796831	-0.0047985	0.796832
filtered_GCST90451203_Phospholipids_in_medium_HDL	MS severity	rs402794	8	9292763	T	G	-2.08139	0.108972	-0.0315817	0.108971
filtered_GCST90451203_Phospholipids_in_medium_HDL	MS severity	rs4841133	8	9326154	G	A	0.0903874	0.733615	0.00711358	0.733616	,RP11-115J16.1,PPP1R3B
filtered_GCST90451203_Phospholipids_in_medium_HDL	MS severity	rs12542898	8	9329325	G	A	-1.27927	0.181906	-0.0156721	0.181906
filtered_GCST90451203_Phospholipids_in_medium_HDL	MS severity	rs4496970	8	9634916	G	T	-0.275146	0.782575	0.00414524	0.782575
filtered_GCST90451203_Phospholipids_in_medium_HDL	MS severity	rs12545775	8	10128398	G	T	-1.74532	0.176789	0.0198858	0.17679	MSRA
filtered_GCST90451203_Phospholipids_in_medium_HDL	MS severity	rs2409691	8	11085766	T	C	-2.42193	0.0504542	-0.0226097	0.050455	,XKR6
filtered_GCST90451203_Phospholipids_in_medium_HDL	MS severity	rs10093053	8	11179678	C	T	-2.19056	0.0838482	-0.0201569	0.0838492
filtered_GCST90451203_Phospholipids_in_medium_HDL	MS severity	rs9650661	8	11569624	T	G	-0.614805	0.596005	-0.0061123	0.596005
filtered_GCST90451203_Phospholipids_in_medium_HDL	MS severity	rs10085966	8	19718937	T	C	-1.00407	0.279396	-0.0126051	0.279398
filtered_GCST90451203_Phospholipids_in_medium_HDL	MS severity	rs17091237	8	19736073	T	C	0.28972	0.726483	0.0043438	0.726484
filtered_GCST90451203_Phospholipids_in_medium_HDL	MS severity	rs4921677	8	19790880	T	C	-1.34636	0.0865724	-0.0199266	0.086574
filtered_GCST90451203_Phospholipids_in_medium_HDL	MS severity	rs7824064	8	19839588	G	A	0.214028	0.847273	-0.0038014	0.847273
filtered_GCST90451203_Phospholipids_in_medium_HDL	MS severity	rs57077102	8	19862092	A	G	0.680379	0.484938	-0.0080523	0.484938
filtered_GCST90451203_Phospholipids_in_medium_HDL	MS severity	rs4518684	8	19871304	G	T	0.473863	0.703118	0.00546065	0.703119
filtered_GCST90451203_Phospholipids_in_medium_HDL	MS severity	rs2119690	8	20002028	A	G	-0.0821994	0.64638	-0.0057254	0.646379
filtered_GCST90451203_Phospholipids_in_medium_HDL	MS severity	rs2898496	8	20032479	C	T	-0.0089225	0.994264	-8.59e-05	0.994264
filtered_GCST90451203_Phospholipids_in_medium_HDL	MS severity	rs13273454	8	20082547	T	C	0.347344	0.334333	0.0111933	0.334337	AC100802.3
filtered_GCST90451203_Phospholipids_in_medium_HDL	MS severity	rs73670334	8	22075810	T	C	0.561307	0.684684	0.00763271	0.684684
filtered_GCST90451203_Phospholipids_in_medium_HDL	MS severity	rs6996285	8	70428278	C	A	0.0367213	0.974565	-0.0003952	0.974565
filtered_GCST90451203_Phospholipids_in_medium_HDL	MS severity	rs6986714	8	102546629	G	A	-1.94731	0.130764	0.0277283	0.130763
filtered_GCST90451203_Phospholipids_in_medium_HDL	MS severity	rs2679736	8	102874169	G	A	1.30299	0.244545	0.0171852	0.244545
filtered_GCST90451203_Phospholipids_in_medium_HDL	MS severity	rs231147	8	115405335	C	T	-0.266528	0.654321	0.00511651	0.654322	TRPS1
filtered_GCST90451203_Phospholipids_in_medium_HDL	MS severity	rs36024006	8	120875137	A	G	-0.329415	0.709215	0.00443528	0.709215
filtered_GCST90451203_Phospholipids_in_medium_HDL	MS severity	rs35309034	8	125486023	A	C	-0.120211	0.89441	-0.0018398	0.89441
filtered_GCST90451203_Phospholipids_in_medium_HDL	MS severity	rs11538388	8	143213907	T	G	0.150526	0.786987	-0.0031792	0.786988	GPIHBP1
filtered_GCST90451203_Phospholipids_in_medium_HDL	MS severity	rs643531	9	15296036	A	C	0.0738745	0.882582	0.0024477	0.882582	,TTC39B
filtered_GCST90451203_Phospholipids_in_medium_HDL	MS severity	rs10813958	9	33165987	G	A	-0.404154	0.743065	0.00388784	0.743065
filtered_GCST90451203_Phospholipids_in_medium_HDL	MS severity	rs12351480	9	104833697	A	C	0.178846	0.836361	0.00351142	0.836361
filtered_GCST90451203_Phospholipids_in_medium_HDL	MS severity	rs11789603	9	104884738	T	C	0.190906	0.712512	0.00690189	0.712512	,ABCA1
filtered_GCST90451203_Phospholipids_in_medium_HDL	MS severity	rs2740488	9	104899461	C	A	0.391464	0.260605	-0.0146875	0.260606	,ABCA1
filtered_GCST90451203_Phospholipids_in_medium_HDL	MS severity	rs2027399	9	104981006	A	G	2.78445	0.00439299	0.0336336	0.00439288
filtered_GCST90451203_Phospholipids_in_medium_HDL	MS severity	rs2073870	9	133208193	G	T	-0.805659	0.544232	0.00953513	0.544234
filtered_GCST90451203_Phospholipids_in_medium_HDL	MS severity	rs8176662	9	133269042	G	A	-0.745814	0.380489	-0.0187555	0.380491	ABO
filtered_GCST90451203_Phospholipids_in_medium_HDL	MS severity	rs10904437	10	5186350	G	A	-1.16138	0.340387	0.0111077	0.340389
filtered_GCST90451203_Phospholipids_in_medium_HDL	MS severity	rs17134533	10	5205135	A	G	-0.452315	0.361302	0.0146984	0.361303
filtered_GCST90451203_Phospholipids_in_medium_HDL	MS severity	rs17307911	10	5272389	C	T	-1.50488	0.107771	0.0206759	0.107771
filtered_GCST90451203_Phospholipids_in_medium_HDL	MS severity	rs7087736	10	23474915	C	T	0.698784	0.584367	0.00686545	0.584368
filtered_GCST90451203_Phospholipids_in_medium_HDL	MS severity	rs10763928	10	33344026	T	C	-0.886628	0.389961	0.0182805	0.38996
filtered_GCST90451203_Phospholipids_in_medium_HDL	MS severity	rs28688874	10	45330731	T	G	0.419715	0.67303	0.00804111	0.67303
filtered_GCST90451203_Phospholipids_in_medium_HDL	MS severity	rs11239464	10	45331280	G	T	0.43368	0.66084	0.00837055	0.660841
filtered_GCST90451203_Phospholipids_in_medium_HDL	MS severity	rs56071381	10	45411688	T	G	1.105	0.110966	0.0257899	0.110966
filtered_GCST90451203_Phospholipids_in_medium_HDL	MS severity	rs10793618	10	45493373	T	C	-0.170339	0.838568	-0.0027031	0.838569
filtered_GCST90451203_Phospholipids_in_medium_HDL	MS severity	rs55665473	10	45526557	A	G	0.351287	0.47634	0.00944379	0.476341
filtered_GCST90451203_Phospholipids_in_medium_HDL	MS severity	rs3824617	10	45672399	T	C	-0.23424	0.798939	0.00377834	0.798939
filtered_GCST90451203_Phospholipids_in_medium_HDL	MS severity	rs4980072	10	79400129	C	T	0.342495	0.723951	-0.0041275	0.723951
filtered_GCST90451203_Phospholipids_in_medium_HDL	MS severity	rs733115	10	94859329	T	G	2.36677	0.0350279	0.0478621	0.035028
filtered_GCST90451203_Phospholipids_in_medium_HDL	MS severity	rs61886768	10	94935086	G	A	0.00324776	0.997422	4.66236e-05	0.997422
filtered_GCST90451203_Phospholipids_in_medium_HDL	MS severity	rs7893845	10	100133539	T	G	-0.58391	0.619846	-0.005791	0.619846
filtered_GCST90451203_Phospholipids_in_medium_HDL	MS severity	rs10883451	10	100164661	C	T	-0.367323	0.570452	-0.0066849	0.570452	,Intergenic,ERLIN1
filtered_GCST90451203_Phospholipids_in_medium_HDL	MS severity	rs17779355	10	102168617	A	G	-1.10435	0.156549	0.0378249	0.156549	intergenic
filtered_GCST90451203_Phospholipids_in_medium_HDL	MS severity	rs10787430	10	112192480	T	C	-0.404642	0.650825	0.0057131	0.650826
filtered_GCST90451203_Phospholipids_in_medium_HDL	MS severity	rs12414355	10	112217046	G	A	0.296076	0.617495	-0.0084039	0.617496
filtered_GCST90451203_Phospholipids_in_medium_HDL	MS severity	rs7083597	10	121100109	T	C	0.0604535	0.96299	-0.0009469	0.96299
filtered_GCST90451203_Phospholipids_in_medium_HDL	MS severity	rs10901796	10	124647017	C	T	-0.988231	0.354204	-0.01079	0.354205
filtered_GCST90451203_Phospholipids_in_medium_HDL	MS severity	rs7948848	11	2960666	A	G	-2.12886	0.0929027	0.0199777	0.0929038	NAP1L4,
filtered_GCST90451203_Phospholipids_in_medium_HDL	MS severity	rs7944669	11	5639816	G	T	3.25853	0.00666672	0.0341931	0.00666657
filtered_GCST90451203_Phospholipids_in_medium_HDL	MS severity	rs10500715	11	9951515	G	T	1.17668	0.306649	0.0118666	0.306651	SBF2
filtered_GCST90451203_Phospholipids_in_medium_HDL	MS severity	rs2957707	11	10355711	G	T	0.95561	0.242041	0.0146151	0.24204
filtered_GCST90451203_Phospholipids_in_medium_HDL	MS severity	rs10832735	11	17095578	G	A	1.70946	0.191254	0.015208	0.191255
filtered_GCST90451203_Phospholipids_in_medium_HDL	MS severity	rs214913	11	17220525	G	T	1.82444	0.163852	0.0162791	0.163853
filtered_GCST90451203_Phospholipids_in_medium_HDL	MS severity	rs214082	11	17277843	C	T	1.89692	0.110151	0.0190358	0.110151
filtered_GCST90451203_Phospholipids_in_medium_HDL	MS severity	rs17309930	11	27726946	A	C	-0.539314	0.639726	0.00688936	0.639726	,BDNF
filtered_GCST90451203_Phospholipids_in_medium_HDL	MS severity	rs10769255	11	47345820	T	C	-0.722733	0.2334	-0.0180327	0.2334	,MYBPC3,Intergenic
filtered_GCST90451203_Phospholipids_in_medium_HDL	MS severity	rs35184771	11	47453637	T	G	-0.771684	0.108255	0.0192144	0.108257
filtered_GCST90451203_Phospholipids_in_medium_HDL	MS severity	rs12787646	11	47648113	C	T	-0.590562	0.230914	0.0144324	0.230916	MTCH2,
filtered_GCST90451203_Phospholipids_in_medium_HDL	MS severity	rs10838919	11	48502755	T	C	0.112434	0.874922	0.00265338	0.874922
filtered_GCST90451203_Phospholipids_in_medium_HDL	MS severity	rs11227434	11	56177775	T	G	-0.376326	0.658977	-0.0078736	0.658977
filtered_GCST90451203_Phospholipids_in_medium_HDL	MS severity	rs1970719	11	56402764	T	C	-0.396797	0.650153	0.00813668	0.650153
filtered_GCST90451203_Phospholipids_in_medium_HDL	MS severity	rs41414647	11	56819930	G	T	-1.05829	0.29124	-0.0232526	0.291238
filtered_GCST90451203_Phospholipids_in_medium_HDL	MS severity	rs1941050	11	57100234	C	T	-1.36694	0.271838	-0.0230029	0.271836
filtered_GCST90451203_Phospholipids_in_medium_HDL	MS severity	rs174566	11	61824890	G	A	-1.17631	0.00820265	0.032398	0.00820249	,FADS2,FADS1,FADS2,MYRF,FEN1,FADS1,FADS2,FEN1,MIR611,MIR1908,MYRF,TMEM258,FADS1,FADS2
filtered_GCST90451203_Phospholipids_in_medium_HDL	MS severity	rs3751120	11	64116981	T	C	-0.0264387	0.979023	0.00057986	0.979023	FLRT1,MACROD1,
filtered_GCST90451203_Phospholipids_in_medium_HDL	MS severity	rs570387	11	65869605	C	T	1.1072	0.336853	0.0111734	0.336853	EFEMP2,
filtered_GCST90451203_Phospholipids_in_medium_HDL	MS severity	rs600626	11	75744264	G	A	0.532015	0.0263706	-0.0335245	0.0263704	,MOGAT2
filtered_GCST90451203_Phospholipids_in_medium_HDL	MS severity	rs12575636	11	95578096	G	T	-1.14478	0.343675	0.0133461	0.343674
filtered_GCST90451203_Phospholipids_in_medium_HDL	MS severity	rs3858407	11	110318396	G	A	-0.192061	0.87559	0.00200617	0.87559
filtered_GCST90451203_Phospholipids_in_medium_HDL	MS severity	rs180360	11	116728272	G	A	0.157757	0.839069	0.00261271	0.839069	,ZPR1,LOC101929011
filtered_GCST90451203_Phospholipids_in_medium_HDL	MS severity	rs613808	11	116840252	G	A	0.242006	0.256254	-0.0140735	0.256252	,APOA1
filtered_GCST90451203_Phospholipids_in_medium_HDL	MS severity	rs11218752	11	122681892	T	C	-1.83778	0.0248632	-0.0271787	0.0248633
filtered_GCST90451203_Phospholipids_in_medium_HDL	MS severity	rs2242391	11	126265244	T	G	-0.0351648	0.97672	0.00053873	0.97672
filtered_GCST90451203_Phospholipids_in_medium_HDL	MS severity	rs7928577	11	126357828	T	G	-1.02124	0.135186	0.0348674	0.135186	,ST3GAL4,TIRAP
filtered_GCST90451203_Phospholipids_in_medium_HDL	MS severity	rs11054376	12	7540803	T	C	0.581722	0.536282	0.0107187	0.536281
filtered_GCST90451203_Phospholipids_in_medium_HDL	MS severity	rs4883201	12	8929985	G	A	0.168755	0.874526	-0.0031134	0.874527	,PHC1,A2ML1,PHC1,PHC1,A2ML1
filtered_GCST90451203_Phospholipids_in_medium_HDL	MS severity	rs11045171	12	20317265	G	A	2.56685	0.00256868	0.0443179	0.00256868	,PDE3A,intergenic
filtered_GCST90451203_Phospholipids_in_medium_HDL	MS severity	rs11045182	12	20342724	T	G	1.67133	0.204714	0.015719	0.204716
filtered_GCST90451203_Phospholipids_in_medium_HDL	MS severity	rs4149000	12	21295063	T	C	3.42156	0.00645489	0.045452	0.00645508	SLCO1B1,SLCO1A2
filtered_GCST90451203_Phospholipids_in_medium_HDL	MS severity	rs1904121	12	21546574	C	T	-0.336679	0.742642	0.00396264	0.742642	GYS2
filtered_GCST90451203_Phospholipids_in_medium_HDL	MS severity	rs2683523	12	53422038	G	A	0.342996	0.788117	-0.0032494	0.788118
filtered_GCST90451203_Phospholipids_in_medium_HDL	MS severity	rs11172056	12	56915191	C	T	-0.329004	0.733052	0.00415538	0.733051
filtered_GCST90451203_Phospholipids_in_medium_HDL	MS severity	rs12820078	12	57373431	A	G	-0.216104	0.785566	0.00378467	0.785565
filtered_GCST90451203_Phospholipids_in_medium_HDL	MS severity	rs4587810	12	70908009	G	A	-0.890197	0.485827	-0.0079962	0.485827
filtered_GCST90451203_Phospholipids_in_medium_HDL	MS severity	rs3914817	12	103100685	T	G	-1.0093	0.0946891	0.0192077	0.0946901
filtered_GCST90451203_Phospholipids_in_medium_HDL	MS severity	rs7298698	12	103127106	C	T	-1.03297	0.0585849	0.0217342	0.0585857
filtered_GCST90451203_Phospholipids_in_medium_HDL	MS severity	rs4964739	12	108739048	T	G	0.0639675	0.96049	-0.0006179	0.96049
filtered_GCST90451203_Phospholipids_in_medium_HDL	MS severity	rs4964743	12	108744168	T	G	0.103897	0.936759	-0.0009866	0.936759
filtered_GCST90451203_Phospholipids_in_medium_HDL	MS severity	rs6606707	12	109392436	G	T	0.399242	0.619988	0.00570397	0.619987
filtered_GCST90451203_Phospholipids_in_medium_HDL	MS severity	rs6606717	12	109435422	C	A	0.493288	0.26432	0.0129937	0.264317
filtered_GCST90451203_Phospholipids_in_medium_HDL	MS severity	rs2013002	12	111762346	C	T	-0.519628	0.658337	-0.0052227	0.658337	ALDH2,
filtered_GCST90451203_Phospholipids_in_medium_HDL	MS severity	rs11065363	12	120950695	T	C	-0.551321	0.643721	0.00728174	0.64372
filtered_GCST90451203_Phospholipids_in_medium_HDL	MS severity	rs1169313	12	121004867	C	T	-0.367903	0.626187	-0.0058123	0.626188	,C12orf43,C12orf27,HNF1A
filtered_GCST90451203_Phospholipids_in_medium_HDL	MS severity	rs61954311	12	121891157	A	G	0.25116	0.829914	0.00249302	0.829914
filtered_GCST90451203_Phospholipids_in_medium_HDL	MS severity	rs11057224	12	123270632	G	A	1.11376	0.0843928	0.034263	0.0843927
filtered_GCST90451203_Phospholipids_in_medium_HDL	MS severity	rs825457	12	124053755	A	C	0.437082	0.53761	-0.0098321	0.537611
filtered_GCST90451203_Phospholipids_in_medium_HDL	MS severity	rs838878	12	124776099	G	A	0.607357	0.0753979	-0.0217797	0.075398
filtered_GCST90451203_Phospholipids_in_medium_HDL	MS severity	rs7136506	12	124841607	C	T	0.199001	0.650789	-0.0063259	0.650788	,SCARB1
filtered_GCST90451203_Phospholipids_in_medium_HDL	MS severity	rs73176948	13	41037135	G	A	1.89122	0.0884027	-0.0386245	0.0884032	ELF1,
filtered_GCST90451203_Phospholipids_in_medium_HDL	MS severity	rs16949940	13	94578623	A	G	-0.631507	0.461197	0.00981918	0.461197	TGDS
filtered_GCST90451203_Phospholipids_in_medium_HDL	MS severity	rs2295306	14	24296478	A	G	0.967762	0.452003	0.00867148	0.452003
filtered_GCST90451203_Phospholipids_in_medium_HDL	MS severity	rs35305286	14	39218616	T	C	0.899453	0.419349	-0.0095293	0.419349
filtered_GCST90451203_Phospholipids_in_medium_HDL	MS severity	rs12881284	14	39220604	T	C	0.0622808	0.941461	0.00098395	0.941461
filtered_GCST90451203_Phospholipids_in_medium_HDL	MS severity	rs4393482	14	39349228	T	G	0.60353	0.62871	-0.0064729	0.62871
filtered_GCST90451203_Phospholipids_in_medium_HDL	MS severity	rs149142	14	58605007	C	T	-0.198372	0.849811	0.00222924	0.849811
filtered_GCST90451203_Phospholipids_in_medium_HDL	MS severity	rs1742893	14	68829950	C	T	0.523606	0.578638	0.00750951	0.578639
filtered_GCST90451203_Phospholipids_in_medium_HDL	MS severity	rs72731576	14	68830031	A	C	-0.195218	0.810332	0.00377795	0.810331
filtered_GCST90451203_Phospholipids_in_medium_HDL	MS severity	rs12879801	14	70303865	G	A	0.323216	0.768261	-0.0034666	0.768261
filtered_GCST90451203_Phospholipids_in_medium_HDL	MS severity	rs10145740	14	73767591	T	C	0.135856	0.842941	0.0026667	0.84294
filtered_GCST90451203_Phospholipids_in_medium_HDL	MS severity	rs2403069	14	102614934	T	C	-2.91471	0.0299415	0.0286936	0.0299413
filtered_GCST90451203_Phospholipids_in_medium_HDL	MS severity	rs7170463	15	41596720	G	A	-1.52668	0.191283	-0.0163711	0.191281	,TYRO3
filtered_GCST90451203_Phospholipids_in_medium_HDL	MS severity	rs2899620	15	58233200	G	A	-0.516524	0.54291	0.00737482	0.54291
filtered_GCST90451203_Phospholipids_in_medium_HDL	MS severity	rs7182541	15	58254819	T	C	-0.058348	0.913722	0.00126922	0.913722
filtered_GCST90451203_Phospholipids_in_medium_HDL	MS severity	rs12148780	15	58289090	G	A	0.181604	0.438985	-0.0127164	0.438984	Intergenicregion,ALDH1A2*
filtered_GCST90451203_Phospholipids_in_medium_HDL	MS severity	rs2043085	15	58388755	C	T	0.118942	0.30231	-0.0120763	0.30231	,LIPC
filtered_GCST90451203_Phospholipids_in_medium_HDL	MS severity	rs261336	15	58450219	A	G	-0.246665	0.138134	0.0230256	0.138134	LIPC,,LIPC,LIPC-AS1
filtered_GCST90451203_Phospholipids_in_medium_HDL	MS severity	rs4775075	15	58545565	G	A	0.0142704	0.989233	0.00029491	0.989233	LIPC
filtered_GCST90451203_Phospholipids_in_medium_HDL	MS severity	rs11247280	15	101344102	G	T	1.90744	0.0589321	-0.0292382	0.0589327
filtered_GCST90451203_Phospholipids_in_medium_HDL	MS severity	rs10152756	15	101350656	C	T	-0.722868	0.290891	0.0123763	0.290892
filtered_GCST90451203_Phospholipids_in_medium_HDL	MS severity	rs2020951	15	101370756	C	T	-0.698223	0.309437	-0.0121509	0.309439
filtered_GCST90451203_Phospholipids_in_medium_HDL	MS severity	rs8025505	15	101527638	T	C	0.541188	0.272137	0.0144436	0.272138	,PCSK6
filtered_GCST90451203_Phospholipids_in_medium_HDL	MS severity	rs6498540	16	15036737	G	A	1.9487	0.107604	-0.0202688	0.107605	,PDXDC1,PDXDC1,PLA2G10
filtered_GCST90451203_Phospholipids_in_medium_HDL	MS severity	rs2359661	16	31269826	G	A	0.038919	0.972646	0.0004018	0.972646
filtered_GCST90451203_Phospholipids_in_medium_HDL	MS severity	rs12447004	16	56630231	T	C	-0.908211	0.468452	-0.0136891	0.468451
filtered_GCST90451203_Phospholipids_in_medium_HDL	MS severity	rs9932268	16	56717614	T	G	0.472092	0.709759	0.00694939	0.709758
filtered_GCST90451203_Phospholipids_in_medium_HDL	MS severity	rs1561139	16	56818910	T	G	0.67532	0.05078	0.0229257	0.0507813	,NUP93
filtered_GCST90451203_Phospholipids_in_medium_HDL	MS severity	rs56156922	16	56953457	C	T	-0.0215257	0.794279	-0.0032485	0.794278	,HERPUD1,CETP,CETP
filtered_GCST90451203_Phospholipids_in_medium_HDL	MS severity	rs12720926	16	56965006	G	A	0.0771305	0.40409	0.0097152	0.404091	,CETP
filtered_GCST90451203_Phospholipids_in_medium_HDL	MS severity	rs291040	16	57027277	C	T	1.3942	0.00816805	-0.0331781	0.00816831
filtered_GCST90451203_Phospholipids_in_medium_HDL	MS severity	rs8051360	16	57084555	G	A	0.556545	0.321615	-0.0267744	0.321614
filtered_GCST90451203_Phospholipids_in_medium_HDL	MS severity	rs7197160	16	57283108	T	C	1.50947	0.219211	0.0154327	0.219209
filtered_GCST90451203_Phospholipids_in_medium_HDL	MS severity	rs8054091	16	67897923	C	T	0.165983	0.749544	0.00538322	0.749545
filtered_GCST90451203_Phospholipids_in_medium_HDL	MS severity	rs13689	16	68834619	C	T	-1.47943	0.229264	0.0180947	0.229264	CDH1
filtered_GCST90451203_Phospholipids_in_medium_HDL	MS severity	rs4790310	17	2063626	T	C	-1.73891	0.0311608	0.0259955	0.031161
filtered_GCST90451203_Phospholipids_in_medium_HDL	MS severity	rs10445300	17	2211293	T	C	0.658475	0.547782	-0.0073045	0.547783
filtered_GCST90451203_Phospholipids_in_medium_HDL	MS severity	rs72819571	17	2267207	T	G	0.93309	0.391904	-0.0103838	0.391903	,SMG6
filtered_GCST90451203_Phospholipids_in_medium_HDL	MS severity	rs8079544	17	7676734	T	C	-0.207057	0.882394	0.00377092	0.882394	TP53
filtered_GCST90451203_Phospholipids_in_medium_HDL	MS severity	rs4924922	17	17527335	C	T	-0.520339	0.555752	0.00710325	0.555753
filtered_GCST90451203_Phospholipids_in_medium_HDL	MS severity	rs9913833	17	28391573	T	C	-0.0977779	0.811946	0.0028105	0.811946
filtered_GCST90451203_Phospholipids_in_medium_HDL	MS severity	rs6505176	17	30334751	G	T	2.13174	0.0512267	-0.0244933	0.0512262
filtered_GCST90451203_Phospholipids_in_medium_HDL	MS severity	rs8069451	17	39348680	C	T	0.451788	0.542583	-0.0084097	0.542583	,FBXL20
filtered_GCST90451203_Phospholipids_in_medium_HDL	MS severity	rs8074437	17	39919884	G	T	2.88571	0.00930007	-0.030188	0.00930008
filtered_GCST90451203_Phospholipids_in_medium_HDL	MS severity	rs743591	17	42527421	C	T	-3.8405	0.00246894	0.0691858	0.00246898
filtered_GCST90451203_Phospholipids_in_medium_HDL	MS severity	rs231492	17	43901388	T	G	0.112877	0.84143	-0.0042961	0.84143
filtered_GCST90451203_Phospholipids_in_medium_HDL	MS severity	rs17689378	17	45804424	T	C	1.30329	0.220891	-0.0170369	0.220891
filtered_GCST90451203_Phospholipids_in_medium_HDL	MS severity	rs62061734	17	45941122	C	T	1.62953	0.122875	-0.0219094	0.122876
filtered_GCST90451203_Phospholipids_in_medium_HDL	MS severity	rs62062285	17	46018295	G	T	1.32735	0.207949	-0.0175813	0.207949	MAPT
filtered_GCST90451203_Phospholipids_in_medium_HDL	MS severity	rs62060796	17	46065663	T	G	1.3147	0.213612	-0.0174382	0.213613
filtered_GCST90451203_Phospholipids_in_medium_HDL	MS severity	rs7218159	17	55277434	A	C	-0.557181	0.675955	0.00608692	0.675954
filtered_GCST90451203_Phospholipids_in_medium_HDL	MS severity	rs2909211	17	68461517	T	C	0.777979	0.45821	-0.0104029	0.45821
filtered_GCST90451203_Phospholipids_in_medium_HDL	MS severity	rs34931250	17	68883786	T	C	-0.0713215	0.915265	0.00260625	0.915265	,ABCA8
filtered_GCST90451203_Phospholipids_in_medium_HDL	MS severity	rs1373068	17	68905074	G	T	0.431012	0.604649	-0.0064698	0.604648
filtered_GCST90451203_Phospholipids_in_medium_HDL	MS severity	rs2665987	17	76082996	A	G	1.69855	0.169165	0.0164184	0.169166
filtered_GCST90451203_Phospholipids_in_medium_HDL	MS severity	rs4129767	17	78407903	A	G	0.170372	0.777633	0.0032456	0.777632	,PGS1
filtered_GCST90451203_Phospholipids_in_medium_HDL	MS severity	rs606574	18	2993697	G	A	0.131371	0.891587	-0.0017978	0.891587
filtered_GCST90451203_Phospholipids_in_medium_HDL	MS severity	rs72877025	18	22061852	A	G	0.0214569	0.982789	-0.0003881	0.982789
filtered_GCST90451203_Phospholipids_in_medium_HDL	MS severity	rs62103335	18	48845725	T	C	-0.72564	0.480523	-0.0092243	0.480522
filtered_GCST90451203_Phospholipids_in_medium_HDL	MS severity	rs12373440	18	48847092	A	G	-0.469009	0.616939	-0.006691	0.616938
filtered_GCST90451203_Phospholipids_in_medium_HDL	MS severity	rs7240835	18	48964027	T	G	-1.24528	0.285591	-0.0148693	0.285593
filtered_GCST90451203_Phospholipids_in_medium_HDL	MS severity	rs6507937	18	49638556	C	T	-0.0132892	0.928797	-0.0013801	0.928797
filtered_GCST90451203_Phospholipids_in_medium_HDL	MS severity	rs7233487	18	49754570	T	C	-0.584131	0.0817081	-0.0213889	0.0817069
filtered_GCST90451203_Phospholipids_in_medium_HDL	MS severity	rs11659574	18	49831456	G	T	-0.94365	0.0245499	-0.0359991	0.0245502
filtered_GCST90451203_Phospholipids_in_medium_HDL	MS severity	rs1787286	18	49952491	T	G	1.03083	0.0769618	0.0208648	0.0769613
filtered_GCST90451203_Phospholipids_in_medium_HDL	MS severity	rs72912001	18	50001759	T	G	-0.780224	0.308304	-0.021762	0.308305
filtered_GCST90451203_Phospholipids_in_medium_HDL	MS severity	rs12455907	18	50197573	C	T	0.035003	0.978332	-0.0003164	0.978332
filtered_GCST90451203_Phospholipids_in_medium_HDL	MS severity	rs688671	18	60200293	G	A	-1.44097	0.0772004	0.0227634	0.0771999
filtered_GCST90451203_Phospholipids_in_medium_HDL	MS severity	rs11660069	18	60218180	G	A	-1.63229	0.0541585	0.0249228	0.0541595
filtered_GCST90451203_Phospholipids_in_medium_HDL	MS severity	rs17175643	18	60229509	T	C	-1.60292	0.0529592	0.0250985	0.0529591	,ENSG00000267620
filtered_GCST90451203_Phospholipids_in_medium_HDL	MS severity	rs666592	19	789863	T	C	-1.66083	0.191734	0.0153109	0.191733
filtered_GCST90451203_Phospholipids_in_medium_HDL	MS severity	rs10404380	19	8401370	A	C	0.0776769	0.869994	-0.0019156	0.869993
filtered_GCST90451203_Phospholipids_in_medium_HDL	MS severity	rs55997232	19	11077441	T	C	-0.126672	0.69645	-0.0070889	0.69645
filtered_GCST90451203_Phospholipids_in_medium_HDL	MS severity	rs17248727	19	11087826	C	T	-0.109073	0.737139	-0.0061381	0.737138
filtered_GCST90451203_Phospholipids_in_medium_HDL	MS severity	rs7260306	19	11160874	T	G	-0.06936	0.878736	-0.001794	0.878736	KANK2,
filtered_GCST90451203_Phospholipids_in_medium_HDL	MS severity	rs10423399	19	11162927	G	T	1.70307	0.0949574	0.0217763	0.0949568
filtered_GCST90451203_Phospholipids_in_medium_HDL	MS severity	rs3185010	19	11165166	A	G	-1.36756	0.0587712	0.0237621	0.0587716
filtered_GCST90451203_Phospholipids_in_medium_HDL	MS severity	rs737337	19	11236817	C	T	0.108887	0.693506	-0.0081549	0.693506	,DOCK6,ANGPTL8,DOCK6,LOC55908
filtered_GCST90451203_Phospholipids_in_medium_HDL	MS severity	rs322147	19	11309484	A	G	-1.12264	0.213529	0.014628	0.213528
filtered_GCST90451203_Phospholipids_in_medium_HDL	MS severity	rs3761077	19	19215154	T	G	1.09182	0.30905	-0.0192435	0.30905
filtered_GCST90451203_Phospholipids_in_medium_HDL	MS severity	rs11669516	19	19421873	A	G	0.979756	0.352059	-0.0141126	0.35206
filtered_GCST90451203_Phospholipids_in_medium_HDL	MS severity	rs4805885	19	33415217	C	T	0.336972	0.701124	0.00454761	0.701124	,PEPD
filtered_GCST90451203_Phospholipids_in_medium_HDL	MS severity	rs2075284	19	37698715	C	T	-1.06565	0.314237	0.0152288	0.314237
filtered_GCST90451203_Phospholipids_in_medium_HDL	MS severity	rs204536	19	44452087	C	T	-0.133073	0.859972	-0.003027	0.859972
filtered_GCST90451203_Phospholipids_in_medium_HDL	MS severity	rs10410915	19	44651068	A	G	0.628411	0.425997	0.0114225	0.425998
filtered_GCST90451203_Phospholipids_in_medium_HDL	MS severity	rs2927477	19	44810458	C	T	0.893544	0.207407	0.0219097	0.207407
filtered_GCST90451203_Phospholipids_in_medium_HDL	MS severity	rs7256200	19	44912678	T	G	-0.391555	0.0283003	0.0406164	0.0283006	,APOE,APOC1
filtered_GCST90451203_Phospholipids_in_medium_HDL	MS severity	rs390082	19	44913574	G	T	0.052796	0.740633	0.00597086	0.740633
filtered_GCST90451203_Phospholipids_in_medium_HDL	MS severity	rs17272617	19	47854103	A	G	-1.16471	0.319405	0.0151957	0.319405
filtered_GCST90451203_Phospholipids_in_medium_HDL	MS severity	rs10405357	19	54255803	C	T	-1.81172	0.0267945	0.0256275	0.0267948
filtered_GCST90451203_Phospholipids_in_medium_HDL	MS severity	rs6075861	20	21930075	C	A	0.536977	0.62597	-0.0056833	0.625971
filtered_GCST90451203_Phospholipids_in_medium_HDL	MS severity	rs4911256	20	32770038	G	A	-1.47245	0.158865	-0.0166849	0.158865
filtered_GCST90451203_Phospholipids_in_medium_HDL	MS severity	rs12481169	20	35206707	C	T	1.19975	0.0752946	0.0207862	0.0752949
filtered_GCST90451203_Phospholipids_in_medium_HDL	MS severity	rs6031587	20	44409609	T	C	-0.442739	0.488232	0.0158548	0.48823
filtered_GCST90451203_Phospholipids_in_medium_HDL	MS severity	rs4239651	20	47711852	C	T	0.390017	0.334451	0.0141402	0.334451	,SULF2
filtered_GCST90451203_Phospholipids_in_medium_HDL	MS severity	rs6512486	20	47861663	G	T	0.962751	0.412763	-0.0133082	0.412764
filtered_GCST90451203_Phospholipids_in_medium_HDL	MS severity	rs73372549	21	44835864	T	C	-1.38235	0.248021	0.0198523	0.248021
filtered_GCST90451203_Phospholipids_in_medium_HDL	MS severity	rs235314	21	44851537	T	C	0.0923719	0.873666	-0.0018651	0.873666	,PTTG1IP
filtered_GCST90451203_Phospholipids_in_medium_HDL	MS severity	rs2838727	21	44895992	T	C	-0.849279	0.504751	0.00884252	0.50475
filtered_GCST90451203_Phospholipids_in_medium_HDL	MS severity	rs17338076	21	45430437	A	G	-1.96222	0.110277	0.0275514	0.110276
filtered_GCST90451203_Phospholipids_in_medium_HDL	MS severity	rs5749495	22	21586021	G	A	0.0773908	0.841679	-0.0029471	0.841679
filtered_GCST90451203_Phospholipids_in_medium_HDL	MS severity	rs5760124	22	23929935	T	C	-1.00811	0.366863	0.0103836	0.366862
filtered_GCST90451203_Phospholipids_in_medium_HDL	MS severity	rs2413450	22	37074184	C	T	1.04451	0.322982	0.0113161	0.322982	,TMPRSS6
filtered_GCST90451203_Phospholipids_in_medium_HDL	MS severity	rs13055114	22	38211387	T	C	0.0930468	0.938406	-0.0009065	0.938406
filtered_GCST90451203_Phospholipids_in_medium_HDL	MS severity	rs138704	22	38737405	G	A	0.695862	0.479229	-0.0092013	0.479228
filtered_GCST90451203_Phospholipids_in_medium_HDL	MS severity	rs62240864	22	42167883	T	C	-2.35215	0.0429903	-0.0303943	0.0429905
filtered_GCST90451203_Phospholipids_in_medium_HDL	MS severity	rs738408	22	43928850	T	C	-1.67296	0.0987676	0.0230818	0.0987674	,PNPLA3
filtered_GCST90451204_Concentration_of_medium_HDL_particles	MS severity	rs2341354	1	983193	G	A	-0.49825	0.623359	0.0057524	0.623359
filtered_GCST90451204_Concentration_of_medium_HDL_particles	MS severity	rs66731853	1	20589745	A	G	-0.0788769	0.925992	0.00113675	0.925992	CDA,
filtered_GCST90451204_Concentration_of_medium_HDL_particles	MS severity	rs2997447	1	26060932	A	G	2.19991	0.0882013	0.0256377	0.0882015	TRIM63,
filtered_GCST90451204_Concentration_of_medium_HDL_particles	MS severity	rs57217461	1	26701425	T	G	-0.498974	0.306862	0.0214406	0.306862
filtered_GCST90451204_Concentration_of_medium_HDL_particles	MS severity	rs12748152	1	26811902	T	C	-0.497549	0.303821	0.0214933	0.303821	PIGV,NROB2,PIGV,NR0B2,,PIGV
filtered_GCST90451204_Concentration_of_medium_HDL_particles	MS severity	rs3768321	1	39570256	T	G	0.117354	0.773911	-0.0043143	0.773912	,PABPC4,RP11-69E11.8,RP11-69E11.8,PABPC4,LOC101929516,PABPC4,MACF1
filtered_GCST90451204_Concentration_of_medium_HDL_particles	MS severity	rs12037459	1	45629287	G	T	-2.4884	0.0622193	0.023865	0.0622204
filtered_GCST90451204_Concentration_of_medium_HDL_particles	MS severity	rs1768809	1	46037164	C	A	-1.95064	0.135236	-0.0177324	0.135236
filtered_GCST90451204_Concentration_of_medium_HDL_particles	MS severity	rs785512	1	46068871	G	A	-2.0736	0.12034	-0.0200402	0.120341
filtered_GCST90451204_Concentration_of_medium_HDL_particles	MS severity	rs34232196	1	55023869	T	C	-0.631379	0.496695	-0.0095093	0.496695	,BSND,PCSK9
filtered_GCST90451204_Concentration_of_medium_HDL_particles	MS severity	rs287227	1	55190402	T	G	-0.48863	0.699352	-0.0065093	0.699352
filtered_GCST90451204_Concentration_of_medium_HDL_particles	MS severity	rs12038768	1	62575057	T	G	-0.294172	0.260416	0.0139599	0.260413
filtered_GCST90451204_Concentration_of_medium_HDL_particles	MS severity	rs3850634	1	62584927	G	T	-0.295419	0.258356	0.0140213	0.258355	,DOCK7
filtered_GCST90451204_Concentration_of_medium_HDL_particles	MS severity	rs1325518	1	67575198	G	A	-0.613139	0.597925	-0.0061756	0.597924
filtered_GCST90451204_Concentration_of_medium_HDL_particles	MS severity	rs2422137	1	72154278	A	C	-1.47194	0.224523	0.0141881	0.224523	,NEGR1
filtered_GCST90451204_Concentration_of_medium_HDL_particles	MS severity	rs1365298	1	93392732	A	G	0.630638	0.453249	0.011466	0.453247	,DR1,FNBP1L
filtered_GCST90451204_Concentration_of_medium_HDL_particles	MS severity	rs646776	1	109275908	T	C	-0.143269	0.750347	0.00440746	0.750347	CELSR2,,CELSR2,PSRC1,SORT1,SORT1,CELSR2,PSRC1,SPRT1,PSRC1,CELSR2,SORT1,CELSR2,SORT1,PSRC1
filtered_GCST90451204_Concentration_of_medium_HDL_particles	MS severity	rs2269340	1	109629614	C	T	0.335152	0.618364	-0.0106729	0.618363	AMPD2
filtered_GCST90451204_Concentration_of_medium_HDL_particles	MS severity	rs267738	1	150968149	G	T	-0.726388	0.0573978	-0.0272434	0.0573983	,CERS2,ANXA9,PRUNE,ARNT,ANXA9,CERS2,MCL1,SETBD1,CTSK,CTSS,GOLPH3L,FAM63A,HORMAD1,ADAMTSL4,ENSA
filtered_GCST90451204_Concentration_of_medium_HDL_particles	MS severity	rs9427104	1	154616756	T	C	1.081	0.149631	0.016814	0.149629
filtered_GCST90451204_Concentration_of_medium_HDL_particles	MS severity	rs5082	1	161223893	A	G	-0.0779623	0.925016	-0.0011022	0.925016	,APOA2
filtered_GCST90451204_Concentration_of_medium_HDL_particles	MS severity	rs723177	1	161681274	C	T	-0.0995123	0.934603	-0.0010569	0.934603
filtered_GCST90451204_Concentration_of_medium_HDL_particles	MS severity	rs12691474	1	174200867	C	T	2.25183	0.086508	-0.0202783	0.0865094
filtered_GCST90451204_Concentration_of_medium_HDL_particles	MS severity	rs12039531	1	178546477	A	G	0.495478	0.382282	-0.0100638	0.382278
filtered_GCST90451204_Concentration_of_medium_HDL_particles	MS severity	rs4650996	1	178548230	G	A	0.102645	0.886408	-0.0017093	0.886409
filtered_GCST90451204_Concentration_of_medium_HDL_particles	MS severity	rs2248962	1	178581825	G	A	0.200644	0.783351	0.00329283	0.783351
filtered_GCST90451204_Concentration_of_medium_HDL_particles	MS severity	rs1779809	1	182176410	T	C	0.404818	0.531592	-0.007623	0.531591
filtered_GCST90451204_Concentration_of_medium_HDL_particles	MS severity	rs12066959	1	196948769	A	G	-1.53685	0.177967	-0.0182287	0.177967
filtered_GCST90451204_Concentration_of_medium_HDL_particles	MS severity	rs3747973	1	205708020	G	A	-0.445971	0.595507	-0.0063859	0.595507	,NUCKS1
filtered_GCST90451204_Concentration_of_medium_HDL_particles	MS severity	rs2589474	1	212266746	T	C	0.796855	0.452893	0.00917849	0.452894
filtered_GCST90451204_Concentration_of_medium_HDL_particles	MS severity	rs11589520	1	214177278	G	A	-0.631597	0.624569	0.00591643	0.62457
filtered_GCST90451204_Concentration_of_medium_HDL_particles	MS severity	rs2642438	1	220796686	G	A	-0.370555	0.36961	-0.0115752	0.369609	,MARC1,MOSC1,MARCH1,MAR1,MTARC1,C1orf115,HLX,43891
filtered_GCST90451204_Concentration_of_medium_HDL_particles	MS severity	rs2784253	1	220889455	G	T	-1.4614	0.228579	-0.0138799	0.228577
filtered_GCST90451204_Concentration_of_medium_HDL_particles	MS severity	rs6682292	1	224212473	G	A	-0.168051	0.879242	0.00181984	0.879242
filtered_GCST90451204_Concentration_of_medium_HDL_particles	MS severity	rs4846914	1	230159944	A	G	-0.232649	0.300124	-0.0121014	0.300127	,GALNT2
filtered_GCST90451204_Concentration_of_medium_HDL_particles	MS severity	rs582233	1	230185105	T	G	0.0615591	0.837416	-0.0024869	0.837416
filtered_GCST90451204_Concentration_of_medium_HDL_particles	MS severity	rs7518953	1	230303320	T	G	-0.358809	0.775109	-0.0033494	0.77511
filtered_GCST90451204_Concentration_of_medium_HDL_particles	MS severity	rs1976129	1	230306653	A	G	0.51299	0.683442	0.00511606	0.683442
filtered_GCST90451204_Concentration_of_medium_HDL_particles	MS severity	rs1473886	2	20168758	T	G	0.15233	0.747764	-0.0036855	0.747763
filtered_GCST90451204_Concentration_of_medium_HDL_particles	MS severity	rs11687133	2	20173611	T	C	0.382427	0.519409	-0.0079173	0.51941
filtered_GCST90451204_Concentration_of_medium_HDL_particles	MS severity	rs11903024	2	20938980	T	G	-0.455559	0.516087	0.00748511	0.516088
filtered_GCST90451204_Concentration_of_medium_HDL_particles	MS severity	rs676210	2	21008652	A	G	-0.243298	0.321245	-0.0139285	0.321244	APOB,,apoB
filtered_GCST90451204_Concentration_of_medium_HDL_particles	MS severity	rs589566	2	21046937	G	A	-0.242523	0.569915	-0.0065785	0.569913
filtered_GCST90451204_Concentration_of_medium_HDL_particles	MS severity	rs1260326	2	27508073	C	T	-0.543439	0.139489	0.0170662	0.13949	,GCKR,SNX17,GCKR,EIF2B4,SNX17,ZNF513,PPM1G,GCKR,FNDC4,GCKR,C2orf16,SNX17,ZNF513,KRTCAP3,FNDC4,PPM1G,IFT172,GCKR,NRBP1,ZNF512,KRTCAP3,FNDC4,IFT172,GCKR,PPM1G,NRBP1,C2orf16,GCKR,FNDC4,FNDC4,IFT172,GCKR,GCKR,AC005077.12,GCKR-FNDC4,FNDC4,GCKR
filtered_GCST90451204_Concentration_of_medium_HDL_particles	MS severity	rs12467372	2	30284380	T	C	2.27558	0.0917968	-0.0200104	0.0917952
filtered_GCST90451204_Concentration_of_medium_HDL_particles	MS severity	rs72800812	2	32478038	C	T	-2.92343	0.0262399	-0.0678644	0.0262401
filtered_GCST90451204_Concentration_of_medium_HDL_particles	MS severity	rs4507142	2	43859452	A	G	1.04293	0.384851	0.0213216	0.384851
filtered_GCST90451204_Concentration_of_medium_HDL_particles	MS severity	rs540395	2	44911305	C	A	0.478048	0.714869	0.00435709	0.714869
filtered_GCST90451204_Concentration_of_medium_HDL_particles	MS severity	rs17326656	2	48735152	T	G	0.0231659	0.976288	-0.0004018	0.976288	STON1-GTF2A1L,LHCGR,,STON1-GTF2A1L,LHCGR,STON1-GTF2A1L,NA
filtered_GCST90451204_Concentration_of_medium_HDL_particles	MS severity	rs12622165	2	58736948	A	C	0.300597	0.791964	-0.0032935	0.791963
filtered_GCST90451204_Concentration_of_medium_HDL_particles	MS severity	rs360791	2	62690121	A	G	1.30488	0.225574	0.0141046	0.225577
filtered_GCST90451204_Concentration_of_medium_HDL_particles	MS severity	rs360801	2	62728252	G	A	-0.189492	0.87122	-0.0019583	0.87122	,EHBP1
filtered_GCST90451204_Concentration_of_medium_HDL_particles	MS severity	rs10184849	2	70034525	C	T	0.637343	0.635101	0.00571351	0.6351
filtered_GCST90451204_Concentration_of_medium_HDL_particles	MS severity	rs17026212	2	85324573	G	T	0.180592	0.887876	0.00163569	0.887876
filtered_GCST90451204_Concentration_of_medium_HDL_particles	MS severity	rs11674612	2	85431109	G	A	-0.0642061	0.958908	0.00062619	0.958908
filtered_GCST90451204_Concentration_of_medium_HDL_particles	MS severity	rs62159554	2	110906184	G	T	0.444688	0.714326	-0.0044317	0.714325
filtered_GCST90451204_Concentration_of_medium_HDL_particles	MS severity	rs3789116	2	110954665	A	G	0.53395	0.634655	-0.0059898	0.634656
filtered_GCST90451204_Concentration_of_medium_HDL_particles	MS severity	rs2322660	2	135799749	T	C	1.07875	0.351023	-0.0134079	0.351025
filtered_GCST90451204_Concentration_of_medium_HDL_particles	MS severity	rs3739020	2	135844921	G	T	1.62702	0.219831	0.0182373	0.219833
filtered_GCST90451204_Concentration_of_medium_HDL_particles	MS severity	rs28684621	2	143474015	G	T	-1.71513	0.117162	0.018892	0.117161
filtered_GCST90451204_Concentration_of_medium_HDL_particles	MS severity	rs10490694	2	164692059	A	G	-0.371149	0.570539	-0.0098243	0.57054	COBLL1
filtered_GCST90451204_Concentration_of_medium_HDL_particles	MS severity	rs12692745	2	164740991	G	A	1.27285	0.34452	0.0110958	0.344519
filtered_GCST90451204_Concentration_of_medium_HDL_particles	MS severity	rs17647588	2	177271349	T	C	0.310924	0.806664	-0.0029695	0.806664
filtered_GCST90451204_Concentration_of_medium_HDL_particles	MS severity	rs6414095	2	177315458	G	A	1.59919	0.217096	0.017606	0.217094
filtered_GCST90451204_Concentration_of_medium_HDL_particles	MS severity	rs8176580	2	187470519	C	T	0.852795	0.514414	0.00808462	0.514415
filtered_GCST90451204_Concentration_of_medium_HDL_particles	MS severity	rs8176501	2	187488936	G	T	1.02454	0.442191	0.00955189	0.44219
filtered_GCST90451204_Concentration_of_medium_HDL_particles	MS severity	rs72928925	2	202689601	C	A	-1.39996	0.228211	0.0180758	0.228209
filtered_GCST90451204_Concentration_of_medium_HDL_particles	MS severity	rs1047891	2	210675783	A	C	-1.29314	0.0234268	0.0280023	0.0234271	,CPS1,LANCL1
filtered_GCST90451204_Concentration_of_medium_HDL_particles	MS severity	rs12694211	2	210822434	G	T	1.72744	0.133362	-0.0178343	0.133363
filtered_GCST90451204_Concentration_of_medium_HDL_particles	MS severity	rs10199231	2	226036038	G	T	-1.00274	0.24645	-0.015885	0.246453
filtered_GCST90451204_Concentration_of_medium_HDL_particles	MS severity	rs2222018	2	226230504	A	C	-0.573973	0.2203	0.0147627	0.220301
filtered_GCST90451204_Concentration_of_medium_HDL_particles	MS severity	rs1024137	2	226231160	T	G	-0.576627	0.218903	0.0147898	0.218903	,IRS1
filtered_GCST90451204_Concentration_of_medium_HDL_particles	MS severity	rs2943655	2	226253134	C	T	0.323388	0.652133	-0.0055154	0.652132
filtered_GCST90451204_Concentration_of_medium_HDL_particles	MS severity	rs2713552	2	226316967	T	G	-0.530882	0.277534	0.0131	0.277535
filtered_GCST90451204_Concentration_of_medium_HDL_particles	MS severity	rs7590201	2	226327727	T	G	0.0202184	0.976681	-0.0003418	0.976681	LOC646736,MIR5702
filtered_GCST90451204_Concentration_of_medium_HDL_particles	MS severity	rs13407496	2	231720760	A	G	-0.177469	0.872918	0.00227717	0.872918
filtered_GCST90451204_Concentration_of_medium_HDL_particles	MS severity	rs3817531	2	231807240	G	T	-1.49321	0.260562	0.0154846	0.260562
filtered_GCST90451204_Concentration_of_medium_HDL_particles	MS severity	rs10191488	2	241464720	T	G	0.450492	0.73416	0.00408067	0.73416
filtered_GCST90451204_Concentration_of_medium_HDL_particles	MS severity	rs740313	2	241479393	T	G	0.947238	0.483703	0.00844185	0.483703
filtered_GCST90451204_Concentration_of_medium_HDL_particles	MS severity	rs2920503	3	12282731	T	C	1.60063	0.109064	0.0205034	0.109063	PPARG,
filtered_GCST90451204_Concentration_of_medium_HDL_particles	MS severity	rs11716727	3	12447513	T	C	-0.231654	0.862945	0.00226904	0.862945	PPARG,
filtered_GCST90451204_Concentration_of_medium_HDL_particles	MS severity	rs9839032	3	15598409	C	T	0.815013	0.497145	-0.0084514	0.497145
filtered_GCST90451204_Concentration_of_medium_HDL_particles	MS severity	rs62248901	3	47213859	T	C	-0.100309	0.924006	0.00151643	0.924006
filtered_GCST90451204_Concentration_of_medium_HDL_particles	MS severity	rs33999310	3	52849316	A	G	1.07896	0.2352	0.0222177	0.235199
filtered_GCST90451204_Concentration_of_medium_HDL_particles	MS severity	rs6809836	3	70891741	A	G	1.11148	0.391059	-0.0109023	0.391061
filtered_GCST90451204_Concentration_of_medium_HDL_particles	MS severity	rs864380	3	71617384	T	C	0.144451	0.906263	0.00136404	0.906264
filtered_GCST90451204_Concentration_of_medium_HDL_particles	MS severity	rs4677043	3	71736581	T	C	-0.179241	0.885193	-0.0017213	0.885193
filtered_GCST90451204_Concentration_of_medium_HDL_particles	MS severity	rs1606829	3	109152250	T	C	0.860955	0.442353	0.00901075	0.442354
filtered_GCST90451204_Concentration_of_medium_HDL_particles	MS severity	rs2461824	3	119811180	A	G	-0.548908	0.449621	0.012859	0.449622
filtered_GCST90451204_Concentration_of_medium_HDL_particles	MS severity	rs2035673	3	120143958	G	T	-0.316245	0.81434	0.00498974	0.814339
filtered_GCST90451204_Concentration_of_medium_HDL_particles	MS severity	rs17811405	3	120144483	T	C	3.09646	0.00829567	-0.0336402	0.00829576
filtered_GCST90451204_Concentration_of_medium_HDL_particles	MS severity	rs13074111	3	123454272	A	C	0.753404	0.526038	-0.0074782	0.526036
filtered_GCST90451204_Concentration_of_medium_HDL_particles	MS severity	rs687339	3	136213517	T	C	-0.185371	0.785629	0.00377104	0.78563	,MSL2,MSL2,PCCB,MSL2L1
filtered_GCST90451204_Concentration_of_medium_HDL_particles	MS severity	rs4683605	3	141375927	A	C	1.80391	0.0792763	-0.0204388	0.0792747	,ZBTB38
filtered_GCST90451204_Concentration_of_medium_HDL_particles	MS severity	rs900400	3	157080986	C	T	-0.935852	0.119534	-0.0179882	0.119534	,LEKR1,CCNL1,intergenic,CCNL1,CCNL1,LEKR1,LINC00880
filtered_GCST90451204_Concentration_of_medium_HDL_particles	MS severity	rs4679899	3	160583577	C	T	1.46421	0.148222	-0.0170051	0.148221
filtered_GCST90451204_Concentration_of_medium_HDL_particles	MS severity	rs4894415	3	172279749	C	T	-1.43515	0.26658	0.0135961	0.266583
filtered_GCST90451204_Concentration_of_medium_HDL_particles	MS severity	rs11925455	3	185792624	A	G	0.590388	0.634201	-0.0064043	0.6342
filtered_GCST90451204_Concentration_of_medium_HDL_particles	MS severity	rs6809651	3	186096853	A	G	-0.38307	0.62842	0.00826976	0.628421	,ETV5,ETV5,KNG1
filtered_GCST90451204_Concentration_of_medium_HDL_particles	MS severity	rs9841224	3	186179543	A	C	-0.903631	0.439851	-0.0098869	0.439852
filtered_GCST90451204_Concentration_of_medium_HDL_particles	MS severity	rs2268843	3	186206354	G	A	-0.51628	0.660482	-0.0060236	0.660482
filtered_GCST90451204_Concentration_of_medium_HDL_particles	MS severity	rs3973	3	196397407	A	G	0.388846	0.776263	-0.0038293	0.776262
filtered_GCST90451204_Concentration_of_medium_HDL_particles	MS severity	rs73243890	4	26080195	T	G	-0.317698	0.681828	0.00646888	0.681827
filtered_GCST90451204_Concentration_of_medium_HDL_particles	MS severity	rs7670291	4	39688965	G	A	-0.0269749	0.981402	-0.0002868	0.981402
filtered_GCST90451204_Concentration_of_medium_HDL_particles	MS severity	rs7695536	4	57089068	C	T	0.562415	0.618246	0.00592549	0.618245
filtered_GCST90451204_Concentration_of_medium_HDL_particles	MS severity	rs7696472	4	68672462	A	G	-0.474693	0.503474	-0.0085848	0.503473
filtered_GCST90451204_Concentration_of_medium_HDL_particles	MS severity	rs188377	4	68727799	G	T	-0.5665	0.484009	-0.0091309	0.48401
filtered_GCST90451204_Concentration_of_medium_HDL_particles	MS severity	rs11737705	4	75604937	G	T	-0.447248	0.714734	-0.0061805	0.714734
filtered_GCST90451204_Concentration_of_medium_HDL_particles	MS severity	rs10015508	4	86873149	C	T	-1.16137	0.379867	0.0127731	0.379866
filtered_GCST90451204_Concentration_of_medium_HDL_particles	MS severity	rs13141441	4	87291570	A	G	0.347228	0.754187	0.00398559	0.754188
filtered_GCST90451204_Concentration_of_medium_HDL_particles	MS severity	rs10012624	4	88803905	A	C	-0.726434	0.471442	0.00832152	0.471441	FAM13A
filtered_GCST90451204_Concentration_of_medium_HDL_particles	MS severity	rs28494580	4	98932850	A	C	-1.47493	0.150864	-0.0166924	0.150865
filtered_GCST90451204_Concentration_of_medium_HDL_particles	MS severity	rs7670060	4	99138417	T	G	-1.22205	0.314069	-0.0133486	0.314069
filtered_GCST90451204_Concentration_of_medium_HDL_particles	MS severity	rs151421	4	102211053	G	T	0.262032	0.767041	-0.0039932	0.767041
filtered_GCST90451204_Concentration_of_medium_HDL_particles	MS severity	rs680310	4	102245470	T	C	0.63254	0.461294	-0.0100579	0.461292
filtered_GCST90451204_Concentration_of_medium_HDL_particles	MS severity	rs13107325	4	102267552	T	C	0.30376	0.391194	-0.018331	0.391195	,LOC126807125,SLC39A8,BANK1,SLC39A8,NFKB1,SLC39A8,Intergenic,CA14,APH1A,C1orf54,C1orf51,MRPS21,PRPF3,RPRD2,TARS2,ECM1,ADAMTSL4,AL356356.1,SIX3,C1orf106,KIF21B,CACNA1S,BANK1,SLC39A8,NA,SLC39A8,UBE2D3,INTS3,SLC27A3,GATAD2B,DENND4B,CRTC2,SLC39A1,CREB3L4,JTB,RAB13,RPS27,NUP210L,TPM3,C1orf189,C1orf43,UBAP2L,HAX1
filtered_GCST90451204_Concentration_of_medium_HDL_particles	MS severity	rs62331151	4	105152352	G	A	-0.884172	0.264705	0.0154701	0.264703
filtered_GCST90451204_Concentration_of_medium_HDL_particles	MS severity	rs6533181	4	105153669	G	T	0.439869	0.578752	-0.0067475	0.578753	,TET2
filtered_GCST90451204_Concentration_of_medium_HDL_particles	MS severity	rs976568	4	110629565	T	G	0.447101	0.743854	0.00417568	0.743855
filtered_GCST90451204_Concentration_of_medium_HDL_particles	MS severity	rs10019554	4	128169041	G	A	1.21978	0.223601	-0.0150953	0.223602
filtered_GCST90451204_Concentration_of_medium_HDL_particles	MS severity	rs7667783	4	145474720	C	T	0.982845	0.38135	0.010404	0.381351
filtered_GCST90451204_Concentration_of_medium_HDL_particles	MS severity	rs13120931	4	145560868	G	T	0.821966	0.529742	0.00727241	0.529743
filtered_GCST90451204_Concentration_of_medium_HDL_particles	MS severity	rs12650033	4	148066036	A	G	1.27707	0.141477	-0.0192095	0.141477
filtered_GCST90451204_Concentration_of_medium_HDL_particles	MS severity	rs10012161	4	177045626	G	A	0.623921	0.602455	0.00777456	0.602454
filtered_GCST90451204_Concentration_of_medium_HDL_particles	MS severity	rs2910943	5	39518925	T	C	-1.01507	0.403868	-0.0100708	0.403869
filtered_GCST90451204_Concentration_of_medium_HDL_particles	MS severity	rs3936510	5	56565039	T	G	0.224357	0.750988	-0.0046454	0.750989	,LOC101928448,AC022431.2,MAP3K1,NA
filtered_GCST90451204_Concentration_of_medium_HDL_particles	MS severity	rs2703636	5	73626822	T	C	0.247721	0.731876	0.00451434	0.731875	ARHGEF28
filtered_GCST90451204_Concentration_of_medium_HDL_particles	MS severity	rs9293683	5	76404485	T	C	0.025539	0.982591	0.00027494	0.982591
filtered_GCST90451204_Concentration_of_medium_HDL_particles	MS severity	rs7705657	5	109309045	T	G	0.500555	0.693791	0.00486145	0.69379
filtered_GCST90451204_Concentration_of_medium_HDL_particles	MS severity	rs2545751	5	112868510	T	C	-1.41221	0.228513	-0.0179516	0.228513
filtered_GCST90451204_Concentration_of_medium_HDL_particles	MS severity	rs11241764	5	124708735	T	C	0.339199	0.795102	-0.0031133	0.795103
filtered_GCST90451204_Concentration_of_medium_HDL_particles	MS severity	rs3749748	5	128014857	T	C	-0.871521	0.381065	-0.0121578	0.381064	,SLC12A2,LINC01184
filtered_GCST90451204_Concentration_of_medium_HDL_particles	MS severity	rs254563	5	135104736	A	G	0.818524	0.415631	-0.009669	0.415632
filtered_GCST90451204_Concentration_of_medium_HDL_particles	MS severity	rs7716988	5	136148500	T	C	0.708422	0.586978	-0.0068825	0.586978
filtered_GCST90451204_Concentration_of_medium_HDL_particles	MS severity	rs2438422	5	154007031	G	A	0.792612	0.379814	-0.0104788	0.379814
filtered_GCST90451204_Concentration_of_medium_HDL_particles	MS severity	rs1650507	5	158603805	A	G	1.5381	0.235515	-0.0166021	0.235514	intergenic
filtered_GCST90451204_Concentration_of_medium_HDL_particles	MS severity	rs35535623	5	177202295	G	A	1.51787	0.23827	0.0214317	0.238269
filtered_GCST90451204_Concentration_of_medium_HDL_particles	MS severity	rs12163951	5	180789794	A	G	0.397978	0.754165	-0.0047769	0.754165
filtered_GCST90451204_Concentration_of_medium_HDL_particles	MS severity	rs9283869	6	20306339	C	T	-1.04656	0.338928	0.0119681	0.338931
filtered_GCST90451204_Concentration_of_medium_HDL_particles	MS severity	rs28385589	6	25734654	T	C	0.00347445	0.997383	-4.42e-05	0.997383
filtered_GCST90451204_Concentration_of_medium_HDL_particles	MS severity	rs11751622	6	25742660	T	C	-0.086336	0.935479	0.00109032	0.935479
filtered_GCST90451204_Concentration_of_medium_HDL_particles	MS severity	rs6456701	6	25773902	T	C	0.0293521	0.974179	0.00065756	0.974179
filtered_GCST90451204_Concentration_of_medium_HDL_particles	MS severity	rs9358891	6	25902786	T	C	1.3403	0.225708	0.0143296	0.225706
filtered_GCST90451204_Concentration_of_medium_HDL_particles	MS severity	rs9467658	6	26010653	G	T	0.235581	0.824964	0.00257346	0.824964
filtered_GCST90451204_Concentration_of_medium_HDL_particles	MS severity	rs2032444	6	26046516	G	T	0.366113	0.749837	0.0039002	0.749837
filtered_GCST90451204_Concentration_of_medium_HDL_particles	MS severity	rs16891261	6	26062403	G	A	-0.539424	0.533794	0.0119881	0.533793
filtered_GCST90451204_Concentration_of_medium_HDL_particles	MS severity	rs1061482	6	26086471	T	G	0.190822	0.855139	0.00214108	0.855138
filtered_GCST90451204_Concentration_of_medium_HDL_particles	MS severity	rs67652222	6	27618441	T	C	0.010601	0.988041	-0.0003054	0.988041
filtered_GCST90451204_Concentration_of_medium_HDL_particles	MS severity	rs66886492	6	28121953	T	C	0.0744472	0.910131	-0.0022946	0.910131	ZSCAN16-AS1,
filtered_GCST90451204_Concentration_of_medium_HDL_particles	MS severity	rs9393895	6	28159843	C	T	-1.48679	0.236698	0.0164024	0.2367
filtered_GCST90451204_Concentration_of_medium_HDL_particles	MS severity	rs3130887	6	28976309	T	G	0.0614289	0.919712	-0.0019976	0.919712
filtered_GCST90451204_Concentration_of_medium_HDL_particles	MS severity	rs1419643	6	29424159	G	T	2.94172	0.0138222	-0.0293667	0.0138219
filtered_GCST90451204_Concentration_of_medium_HDL_particles	MS severity	rs1234844	6	29484359	G	T	0.134229	0.815986	-0.0045418	0.815986
filtered_GCST90451204_Concentration_of_medium_HDL_particles	MS severity	rs1737040	6	29768824	C	T	0.436055	0.715692	-0.0044737	0.715691
filtered_GCST90451204_Concentration_of_medium_HDL_particles	MS severity	rs2860580	6	29938914	G	A	0.0756172	0.921082	0.00111943	0.921082	,HLA-A
filtered_GCST90451204_Concentration_of_medium_HDL_particles	MS severity	rs9263565	6	31101712	T	G	0.102826	0.890481	-0.0016245	0.890481
filtered_GCST90451204_Concentration_of_medium_HDL_particles	MS severity	rs2535280	6	31104104	C	T	0.103297	0.889704	-0.0016253	0.889704
filtered_GCST90451204_Concentration_of_medium_HDL_particles	MS severity	rs746646	6	31146163	C	T	-0.481079	0.600387	0.00639556	0.600388
filtered_GCST90451204_Concentration_of_medium_HDL_particles	MS severity	rs3130473	6	31231431	T	C	-0.586948	0.612046	0.00662694	0.612045	HCG27,HLA-C,HLA-C
filtered_GCST90451204_Concentration_of_medium_HDL_particles	MS severity	rs715299	6	32222064	G	T	-0.0361165	0.978337	0.00035767	0.978337
filtered_GCST90451204_Concentration_of_medium_HDL_particles	MS severity	rs9267970	6	32249383	G	A	-2.35373	0.0605595	-0.0219082	0.06056
filtered_GCST90451204_Concentration_of_medium_HDL_particles	MS severity	rs3135345	6	32426808	T	C	0.479805	0.52829	-0.0100713	0.52829
filtered_GCST90451204_Concentration_of_medium_HDL_particles	MS severity	rs983561	6	32435878	G	T	0.96225	0.268229	-0.0150187	0.268231
filtered_GCST90451204_Concentration_of_medium_HDL_particles	MS severity	rs9391877	6	32471090	T	G	-1.0179	0.101297	-0.0229302	0.101297
filtered_GCST90451204_Concentration_of_medium_HDL_particles	MS severity	rs9275139	6	32683228	A	C	-0.347672	0.503994	-0.0082422	0.503994
filtered_GCST90451204_Concentration_of_medium_HDL_particles	MS severity	rs6907508	6	34624313	G	A	-0.264836	0.631955	0.00867859	0.631954	,C6orf106,NOSTRIN,SPC25
filtered_GCST90451204_Concentration_of_medium_HDL_particles	MS severity	rs9469880	6	34789479	T	G	-0.181015	0.752826	0.00392744	0.752825
filtered_GCST90451204_Concentration_of_medium_HDL_particles	MS severity	rs6921363	6	34803043	G	A	-0.20161	0.727878	0.00433729	0.727878
filtered_GCST90451204_Concentration_of_medium_HDL_particles	MS severity	rs3800392	6	35211847	C	T	-0.0440251	0.957535	0.00086554	0.957535
filtered_GCST90451204_Concentration_of_medium_HDL_particles	MS severity	rs6919534	6	35279126	A	G	-0.201234	0.793403	0.00445743	0.793403	,ZNF76
filtered_GCST90451204_Concentration_of_medium_HDL_particles	MS severity	rs34444714	6	42850849	T	C	0.110484	0.927658	0.00112968	0.927658
filtered_GCST90451204_Concentration_of_medium_HDL_particles	MS severity	rs6905288	6	43791136	A	G	0.694494	0.247634	-0.0133306	0.247636	,VEGFA,NA
filtered_GCST90451204_Concentration_of_medium_HDL_particles	MS severity	rs9367176	6	43826121	T	C	0.485555	0.707441	0.00471794	0.707441
filtered_GCST90451204_Concentration_of_medium_HDL_particles	MS severity	rs4245527	6	105926090	G	A	-0.987168	0.435347	0.0105779	0.435346
filtered_GCST90451204_Concentration_of_medium_HDL_particles	MS severity	rs7757193	6	109189769	A	G	0.44604	0.600898	-0.0064724	0.600899	CEP57L1
filtered_GCST90451204_Concentration_of_medium_HDL_particles	MS severity	rs6932852	6	116078209	T	C	-0.690419	0.401112	-0.0098778	0.401112
filtered_GCST90451204_Concentration_of_medium_HDL_particles	MS severity	rs9489065	6	116913548	C	T	1.50607	0.223712	-0.0153523	0.223711
filtered_GCST90451204_Concentration_of_medium_HDL_particles	MS severity	rs72959041	6	127133748	A	G	-0.3692	0.609032	0.0134426	0.609033	,RSPO3,NA
filtered_GCST90451204_Concentration_of_medium_HDL_particles	MS severity	rs607342	6	139509081	C	A	-1.55382	0.0694932	-0.0213099	0.0694932
filtered_GCST90451204_Concentration_of_medium_HDL_particles	MS severity	rs851989	6	151686482	A	G	-0.141747	0.903211	-0.0016353	0.90321
filtered_GCST90451204_Concentration_of_medium_HDL_particles	MS severity	rs1281948	6	153147671	T	C	-0.756429	0.512837	-0.0076092	0.512839
filtered_GCST90451204_Concentration_of_medium_HDL_particles	MS severity	rs41272086	6	160587614	A	G	0.298552	0.698922	-0.007565	0.698921	,LPA
filtered_GCST90451204_Concentration_of_medium_HDL_particles	MS severity	rs61910751	7	1058259	G	A	-0.316343	0.622385	-0.0075934	0.622385
filtered_GCST90451204_Concentration_of_medium_HDL_particles	MS severity	rs2288153	7	6421903	T	C	0.188581	0.800422	0.00347075	0.800423
filtered_GCST90451204_Concentration_of_medium_HDL_particles	MS severity	rs1404414	7	17826764	T	C	-0.33399	0.613053	0.00581179	0.613054
filtered_GCST90451204_Concentration_of_medium_HDL_particles	MS severity	rs10242866	7	17880990	T	C	-0.316678	0.563793	0.00671164	0.563792	,SNX13
filtered_GCST90451204_Concentration_of_medium_HDL_particles	MS severity	rs991823	7	25733836	C	A	1.01496	0.432881	-0.0096432	0.432879
filtered_GCST90451204_Concentration_of_medium_HDL_particles	MS severity	rs35257100	7	26095784	T	C	-0.794075	0.421987	-0.0114716	0.421985
filtered_GCST90451204_Concentration_of_medium_HDL_particles	MS severity	rs1534696	7	26357619	A	C	0.864677	0.424478	0.0092268	0.424477	,SNX10
filtered_GCST90451204_Concentration_of_medium_HDL_particles	MS severity	rs2700896	7	36133745	T	C	-1.12069	0.213672	0.0183779	0.213671
filtered_GCST90451204_Concentration_of_medium_HDL_particles	MS severity	rs73109455	7	44740377	C	T	2.05596	0.0332889	-0.0373747	0.0332889
filtered_GCST90451204_Concentration_of_medium_HDL_particles	MS severity	rs55935382	7	50250073	A	C	-1.02516	0.23209	-0.0149312	0.232091	,IKZF1,C7orf72,IKZF1
filtered_GCST90451204_Concentration_of_medium_HDL_particles	MS severity	rs41861	7	69536522	T	C	2.39199	0.0357342	-0.025303	0.0357351
filtered_GCST90451204_Concentration_of_medium_HDL_particles	MS severity	rs2851506	7	69649748	G	T	1.82795	0.123726	0.0188793	0.123725
filtered_GCST90451204_Concentration_of_medium_HDL_particles	MS severity	rs9638582	7	70088374	T	G	0.904489	0.487082	-0.0090922	0.487082
filtered_GCST90451204_Concentration_of_medium_HDL_particles	MS severity	rs2237586	7	95421740	T	G	-1.96251	0.0601051	-0.0256262	0.0601045
filtered_GCST90451204_Concentration_of_medium_HDL_particles	MS severity	rs201441	7	102094047	G	T	-0.896323	0.496788	0.00801511	0.496789	CUX1
filtered_GCST90451204_Concentration_of_medium_HDL_particles	MS severity	rs12532967	7	107296973	C	T	1.63302	0.139402	0.0208568	0.139404
filtered_GCST90451204_Concentration_of_medium_HDL_particles	MS severity	rs11769901	7	107318060	A	G	1.56969	0.13776	0.0207866	0.13776
filtered_GCST90451204_Concentration_of_medium_HDL_particles	MS severity	rs4731702	7	130748625	T	C	-0.253923	0.613997	-0.005776	0.613997	,KLF14
filtered_GCST90451204_Concentration_of_medium_HDL_particles	MS severity	rs58391005	7	150521049	A	G	-0.104387	0.906182	0.00161713	0.906182
filtered_GCST90451204_Concentration_of_medium_HDL_particles	MS severity	rs13226396	7	150597899	T	C	-0.245882	0.790368	0.00363527	0.790367
filtered_GCST90451204_Concentration_of_medium_HDL_particles	MS severity	rs73165513	7	150830474	C	A	0.267283	0.796831	-0.0047985	0.796832
filtered_GCST90451204_Concentration_of_medium_HDL_particles	MS severity	rs66508847	8	4934548	T	C	-1.83676	0.126695	-0.0180758	0.126695
filtered_GCST90451204_Concentration_of_medium_HDL_particles	MS severity	rs2928617	8	6707006	C	T	-0.317662	0.806652	-0.0030035	0.806652
filtered_GCST90451204_Concentration_of_medium_HDL_particles	MS severity	rs49675	8	9294178	A	G	-2.00389	0.110916	-0.0315048	0.110917	RP11-10A14.4
filtered_GCST90451204_Concentration_of_medium_HDL_particles	MS severity	rs4841133	8	9326154	G	A	0.0871603	0.733615	0.00711358	0.733616	,RP11-115J16.1,PPP1R3B
filtered_GCST90451204_Concentration_of_medium_HDL_particles	MS severity	rs12542898	8	9329325	G	A	-1.31714	0.181906	-0.0156721	0.181906
filtered_GCST90451204_Concentration_of_medium_HDL_particles	MS severity	rs4496970	8	9634916	G	T	-0.289325	0.782575	0.00414524	0.782575
filtered_GCST90451204_Concentration_of_medium_HDL_particles	MS severity	rs17479581	8	19494622	T	C	0.0676573	0.959269	-0.0007508	0.959269
filtered_GCST90451204_Concentration_of_medium_HDL_particles	MS severity	rs10085966	8	19718937	T	C	-0.846071	0.279396	-0.0126051	0.279398
filtered_GCST90451204_Concentration_of_medium_HDL_particles	MS severity	rs17091237	8	19736073	T	C	0.243112	0.726483	0.0043438	0.726484
filtered_GCST90451204_Concentration_of_medium_HDL_particles	MS severity	rs4921677	8	19790880	T	C	-1.15545	0.0865724	-0.0199266	0.086574
filtered_GCST90451204_Concentration_of_medium_HDL_particles	MS severity	rs7824064	8	19839588	G	A	0.200622	0.847273	-0.0038014	0.847273
filtered_GCST90451204_Concentration_of_medium_HDL_particles	MS severity	rs4518684	8	19871304	G	T	0.384534	0.703118	0.00546065	0.703119
filtered_GCST90451204_Concentration_of_medium_HDL_particles	MS severity	rs1441754	8	20011428	A	G	-0.152914	0.332946	-0.0125092	0.332948
filtered_GCST90451204_Concentration_of_medium_HDL_particles	MS severity	rs13273454	8	20082547	T	C	0.291381	0.334333	0.0111933	0.334337	AC100802.3
filtered_GCST90451204_Concentration_of_medium_HDL_particles	MS severity	rs28742908	8	20098835	A	C	0.225701	0.62404	0.00603941	0.624039
filtered_GCST90451204_Concentration_of_medium_HDL_particles	MS severity	rs6996285	8	70428278	C	A	0.031644	0.974565	-0.0003952	0.974565
filtered_GCST90451204_Concentration_of_medium_HDL_particles	MS severity	rs2679736	8	102874169	G	A	1.10695	0.244545	0.0171852	0.244545
filtered_GCST90451204_Concentration_of_medium_HDL_particles	MS severity	rs231147	8	115405335	C	T	-0.255191	0.654321	0.00511651	0.654322	TRPS1
filtered_GCST90451204_Concentration_of_medium_HDL_particles	MS severity	rs6990876	8	120858205	C	T	0.138537	0.854725	-0.0022255	0.854725
filtered_GCST90451204_Concentration_of_medium_HDL_particles	MS severity	rs2980867	8	125475449	G	T	1.03068	0.35795	0.0114781	0.357948
filtered_GCST90451204_Concentration_of_medium_HDL_particles	MS severity	rs4871624	8	125617084	G	T	-0.819628	0.390575	0.0112403	0.390574	TRIB1
filtered_GCST90451204_Concentration_of_medium_HDL_particles	MS severity	rs11538388	8	143213907	T	G	0.158018	0.786987	-0.0031792	0.786988	GPIHBP1
filtered_GCST90451204_Concentration_of_medium_HDL_particles	MS severity	rs643531	9	15296036	A	C	0.0614948	0.882582	0.0024477	0.882582	,TTC39B
filtered_GCST90451204_Concentration_of_medium_HDL_particles	MS severity	rs13300853	9	16901230	T	C	-0.435834	0.704619	0.0045128	0.704619	,intergenic
filtered_GCST90451204_Concentration_of_medium_HDL_particles	MS severity	rs10813958	9	33165987	G	A	-0.399216	0.743065	0.00388784	0.743065
filtered_GCST90451204_Concentration_of_medium_HDL_particles	MS severity	rs2387099	9	91223542	G	A	1.00538	0.44993	-0.0144386	0.449931
filtered_GCST90451204_Concentration_of_medium_HDL_particles	MS severity	rs12351480	9	104833697	A	C	0.122037	0.836361	0.00351142	0.836361
filtered_GCST90451204_Concentration_of_medium_HDL_particles	MS severity	rs11789603	9	104884738	T	C	0.154379	0.712512	0.00690189	0.712512	,ABCA1
filtered_GCST90451204_Concentration_of_medium_HDL_particles	MS severity	rs2740488	9	104899461	C	A	0.312221	0.260605	-0.0146875	0.260606	,ABCA1
filtered_GCST90451204_Concentration_of_medium_HDL_particles	MS severity	rs2027399	9	104981006	A	G	2.52823	0.00439299	0.0336336	0.00439288
filtered_GCST90451204_Concentration_of_medium_HDL_particles	MS severity	rs8176662	9	133269042	G	A	-0.997028	0.380489	-0.0187555	0.380491	ABO
filtered_GCST90451204_Concentration_of_medium_HDL_particles	MS severity	rs17134533	10	5205135	A	G	-0.522034	0.361302	0.0146984	0.361303
filtered_GCST90451204_Concentration_of_medium_HDL_particles	MS severity	rs17307911	10	5272389	C	T	-1.72338	0.107771	0.0206759	0.107771
filtered_GCST90451204_Concentration_of_medium_HDL_particles	MS severity	rs956007	10	23432483	G	T	-0.381468	0.788111	-0.0037431	0.788111
filtered_GCST90451204_Concentration_of_medium_HDL_particles	MS severity	rs10763928	10	33344026	T	C	-0.846806	0.389961	0.0182805	0.38996
filtered_GCST90451204_Concentration_of_medium_HDL_particles	MS severity	rs28688874	10	45330731	T	G	0.386553	0.67303	0.00804111	0.67303
filtered_GCST90451204_Concentration_of_medium_HDL_particles	MS severity	rs11239464	10	45331280	G	T	0.399961	0.66084	0.00837055	0.660841
filtered_GCST90451204_Concentration_of_medium_HDL_particles	MS severity	rs56071381	10	45411688	T	G	1.0188	0.110966	0.0257899	0.110966
filtered_GCST90451204_Concentration_of_medium_HDL_particles	MS severity	rs10793618	10	45493373	T	C	-0.154029	0.838568	-0.0027031	0.838569
filtered_GCST90451204_Concentration_of_medium_HDL_particles	MS severity	rs55665473	10	45526557	A	G	0.323152	0.47634	0.00944379	0.476341
filtered_GCST90451204_Concentration_of_medium_HDL_particles	MS severity	rs3824617	10	45672399	T	C	-0.213172	0.798939	0.00377834	0.798939
filtered_GCST90451204_Concentration_of_medium_HDL_particles	MS severity	rs10995477	10	63250912	C	T	0.761739	0.537331	0.00714348	0.53733	,JMJD1C
filtered_GCST90451204_Concentration_of_medium_HDL_particles	MS severity	rs10822160	10	63353036	G	T	0.639648	0.60438	0.00598114	0.604381
filtered_GCST90451204_Concentration_of_medium_HDL_particles	MS severity	rs2393984	10	63555211	G	A	0.404398	0.727196	-0.004034	0.727195
filtered_GCST90451204_Concentration_of_medium_HDL_particles	MS severity	rs697240	10	79181047	C	T	-0.770445	0.542453	-0.0073579	0.542452
filtered_GCST90451204_Concentration_of_medium_HDL_particles	MS severity	rs4980072	10	79400129	C	T	0.339715	0.723951	-0.0041275	0.723951
filtered_GCST90451204_Concentration_of_medium_HDL_particles	MS severity	rs1889930	10	93560748	A	G	0.902481	0.516747	-0.0098287	0.516746
filtered_GCST90451204_Concentration_of_medium_HDL_particles	MS severity	rs61886768	10	94935086	G	A	0.00370965	0.997422	4.66236e-05	0.997422
filtered_GCST90451204_Concentration_of_medium_HDL_particles	MS severity	rs7893845	10	100133539	T	G	-0.636077	0.619846	-0.005791	0.619846
filtered_GCST90451204_Concentration_of_medium_HDL_particles	MS severity	rs10883451	10	100164661	C	T	-0.396771	0.570452	-0.0066849	0.570452	,Intergenic,ERLIN1
filtered_GCST90451204_Concentration_of_medium_HDL_particles	MS severity	rs17779355	10	102168617	A	G	-1.54194	0.156549	0.0378249	0.156549	intergenic
filtered_GCST90451204_Concentration_of_medium_HDL_particles	MS severity	rs10787430	10	112192480	T	C	-0.381127	0.650825	0.0057131	0.650826
filtered_GCST90451204_Concentration_of_medium_HDL_particles	MS severity	rs12414355	10	112217046	G	A	0.281075	0.617495	-0.0084039	0.617496
filtered_GCST90451204_Concentration_of_medium_HDL_particles	MS severity	rs7083597	10	121100109	T	C	0.0464367	0.96299	-0.0009469	0.96299
filtered_GCST90451204_Concentration_of_medium_HDL_particles	MS severity	rs10901796	10	124647017	C	T	-0.955129	0.354204	-0.01079	0.354205
filtered_GCST90451204_Concentration_of_medium_HDL_particles	MS severity	rs7948848	11	2960666	A	G	-2.05675	0.0929027	0.0199777	0.0929038	NAP1L4,
filtered_GCST90451204_Concentration_of_medium_HDL_particles	MS severity	rs2957707	11	10355711	G	T	0.931396	0.242041	0.0146151	0.24204
filtered_GCST90451204_Concentration_of_medium_HDL_particles	MS severity	rs2618514	11	13990977	C	T	-0.6549	0.560851	-0.0067778	0.560851
filtered_GCST90451204_Concentration_of_medium_HDL_particles	MS severity	rs17309930	11	27726946	A	C	-0.424402	0.639726	0.00688936	0.639726	,BDNF
filtered_GCST90451204_Concentration_of_medium_HDL_particles	MS severity	rs564832	11	30396699	C	T	-0.695706	0.573797	0.00708806	0.573796
filtered_GCST90451204_Concentration_of_medium_HDL_particles	MS severity	rs7951979	11	47191010	C	A	-0.345335	0.75124	-0.0043073	0.751241
filtered_GCST90451204_Concentration_of_medium_HDL_particles	MS severity	rs10769255	11	47345820	T	C	-0.586477	0.2334	-0.0180327	0.2334	,MYBPC3,Intergenic
filtered_GCST90451204_Concentration_of_medium_HDL_particles	MS severity	rs35184771	11	47453637	T	G	-0.670454	0.108255	0.0192144	0.108257
filtered_GCST90451204_Concentration_of_medium_HDL_particles	MS severity	rs12787646	11	47648113	C	T	-0.510444	0.230914	0.0144324	0.230916	MTCH2,
filtered_GCST90451204_Concentration_of_medium_HDL_particles	MS severity	rs10838919	11	48502755	T	C	0.097545	0.874922	0.00265338	0.874922
filtered_GCST90451204_Concentration_of_medium_HDL_particles	MS severity	rs11227434	11	56177775	T	G	-0.322857	0.658977	-0.0078736	0.658977
filtered_GCST90451204_Concentration_of_medium_HDL_particles	MS severity	rs1970719	11	56402764	T	C	-0.338221	0.650153	0.00813668	0.650153
filtered_GCST90451204_Concentration_of_medium_HDL_particles	MS severity	rs41414647	11	56819930	G	T	-0.916225	0.29124	-0.0232526	0.291238
filtered_GCST90451204_Concentration_of_medium_HDL_particles	MS severity	rs1941050	11	57100234	C	T	-1.302	0.271838	-0.0230029	0.271836
filtered_GCST90451204_Concentration_of_medium_HDL_particles	MS severity	rs174566	11	61824890	G	A	-0.824784	0.00820265	0.032398	0.00820249	,FADS2,FADS1,FADS2,MYRF,FEN1,FADS1,FADS2,FEN1,MIR611,MIR1908,MYRF,TMEM258,FADS1,FADS2
filtered_GCST90451204_Concentration_of_medium_HDL_particles	MS severity	rs11231704	11	64130710	T	C	-0.349467	0.784457	-0.0031624	0.784458
filtered_GCST90451204_Concentration_of_medium_HDL_particles	MS severity	rs2302263	11	64254349	T	C	0.111257	0.900084	-0.0025365	0.900084
filtered_GCST90451204_Concentration_of_medium_HDL_particles	MS severity	rs570387	11	65869605	C	T	1.05161	0.336853	0.0111734	0.336853	EFEMP2,
filtered_GCST90451204_Concentration_of_medium_HDL_particles	MS severity	rs613084	11	68835689	A	C	0.641538	0.608829	-0.006181	0.608828
filtered_GCST90451204_Concentration_of_medium_HDL_particles	MS severity	rs600626	11	75744264	G	A	0.601785	0.0263706	-0.0335245	0.0263704	,MOGAT2
filtered_GCST90451204_Concentration_of_medium_HDL_particles	MS severity	rs12575636	11	95578096	G	T	-0.994449	0.343675	0.0133461	0.343674
filtered_GCST90451204_Concentration_of_medium_HDL_particles	MS severity	rs7117938	11	110316868	A	G	-0.0132203	0.991616	0.00013488	0.991616
filtered_GCST90451204_Concentration_of_medium_HDL_particles	MS severity	rs567599	11	116651848	T	G	1.49833	0.15875	-0.0267228	0.15875
filtered_GCST90451204_Concentration_of_medium_HDL_particles	MS severity	rs1729409	11	116803052	G	A	-0.139865	0.788693	0.00314998	0.788692
filtered_GCST90451204_Concentration_of_medium_HDL_particles	MS severity	rs12721030	11	116834562	T	C	0.0960384	0.65203	0.00646135	0.65203
filtered_GCST90451204_Concentration_of_medium_HDL_particles	MS severity	rs494048	11	119090521	C	T	0.646127	0.557154	-0.0069289	0.557153	HMBS
filtered_GCST90451204_Concentration_of_medium_HDL_particles	MS severity	rs11218752	11	122681892	T	C	-1.76409	0.0248632	-0.0271787	0.0248633
filtered_GCST90451204_Concentration_of_medium_HDL_particles	MS severity	rs2242391	11	126265244	T	G	-0.0323364	0.97672	0.00053873	0.97672
filtered_GCST90451204_Concentration_of_medium_HDL_particles	MS severity	rs73632745	11	126359722	T	C	-0.701238	0.313945	0.0229117	0.313944	ST3GAL4,
filtered_GCST90451204_Concentration_of_medium_HDL_particles	MS severity	rs4765960	12	2558764	A	G	-1.38734	0.277344	-0.0145414	0.277344
filtered_GCST90451204_Concentration_of_medium_HDL_particles	MS severity	rs11054376	12	7540803	T	C	0.555298	0.536282	0.0107187	0.536281
filtered_GCST90451204_Concentration_of_medium_HDL_particles	MS severity	rs4883201	12	8929985	G	A	0.147666	0.874526	-0.0031134	0.874527	,PHC1,A2ML1,PHC1,PHC1,A2ML1
filtered_GCST90451204_Concentration_of_medium_HDL_particles	MS severity	rs11045171	12	20317265	G	A	2.09449	0.00256868	0.0443179	0.00256868	,PDE3A,intergenic
filtered_GCST90451204_Concentration_of_medium_HDL_particles	MS severity	rs11045182	12	20342724	T	G	1.37132	0.204714	0.015719	0.204716
filtered_GCST90451204_Concentration_of_medium_HDL_particles	MS severity	rs4149000	12	21295063	T	C	3.59529	0.00645489	0.045452	0.00645508	SLCO1B1,SLCO1A2
filtered_GCST90451204_Concentration_of_medium_HDL_particles	MS severity	rs1904121	12	21546574	C	T	-0.386599	0.742642	0.00396264	0.742642	GYS2
filtered_GCST90451204_Concentration_of_medium_HDL_particles	MS severity	rs2408267	12	45550539	G	A	-0.930914	0.472899	0.00825012	0.4729
filtered_GCST90451204_Concentration_of_medium_HDL_particles	MS severity	rs7486393	12	53259101	T	C	0.384063	0.753486	-0.0037811	0.753485
filtered_GCST90451204_Concentration_of_medium_HDL_particles	MS severity	rs2683523	12	53422038	G	A	0.324126	0.788117	-0.0032494	0.788118
filtered_GCST90451204_Concentration_of_medium_HDL_particles	MS severity	rs11172056	12	56915191	C	T	-0.360575	0.733052	0.00415538	0.733051
filtered_GCST90451204_Concentration_of_medium_HDL_particles	MS severity	rs12820078	12	57373431	A	G	-0.195354	0.785566	0.00378467	0.785565
filtered_GCST90451204_Concentration_of_medium_HDL_particles	MS severity	rs2137537	12	70719307	C	T	-0.285504	0.810045	0.00294994	0.810044	,PTPRR
filtered_GCST90451204_Concentration_of_medium_HDL_particles	MS severity	rs4587810	12	70908009	G	A	-0.85959	0.485827	-0.0079962	0.485827
filtered_GCST90451204_Concentration_of_medium_HDL_particles	MS severity	rs3914817	12	103100685	T	G	-1.18893	0.0946891	0.0192077	0.0946901
filtered_GCST90451204_Concentration_of_medium_HDL_particles	MS severity	rs7298698	12	103127106	C	T	-1.217	0.0585849	0.0217342	0.0585857
filtered_GCST90451204_Concentration_of_medium_HDL_particles	MS severity	rs4964739	12	108739048	T	G	0.0603424	0.96049	-0.0006179	0.96049
filtered_GCST90451204_Concentration_of_medium_HDL_particles	MS severity	rs4964743	12	108744168	T	G	0.0978411	0.936759	-0.0009866	0.936759
filtered_GCST90451204_Concentration_of_medium_HDL_particles	MS severity	rs6606707	12	109392436	G	T	0.393681	0.619988	0.00570397	0.619987
filtered_GCST90451204_Concentration_of_medium_HDL_particles	MS severity	rs6606717	12	109435422	C	A	0.484294	0.26432	0.0129937	0.264317
filtered_GCST90451204_Concentration_of_medium_HDL_particles	MS severity	rs11513729	12	111835695	T	C	-0.366771	0.703246	0.00462231	0.703247	,MAPKAPK5-AS1,MAPKAPK5
filtered_GCST90451204_Concentration_of_medium_HDL_particles	MS severity	rs11065363	12	120950695	T	C	-0.517684	0.643721	0.00728174	0.64372
filtered_GCST90451204_Concentration_of_medium_HDL_particles	MS severity	rs1169313	12	121004867	C	T	-0.383846	0.626187	-0.0058123	0.626188	,C12orf43,C12orf27,HNF1A
filtered_GCST90451204_Concentration_of_medium_HDL_particles	MS severity	rs11058607	12	122534215	G	A	0.0416335	0.96918	0.00051623	0.96918
filtered_GCST90451204_Concentration_of_medium_HDL_particles	MS severity	rs12317103	12	123318267	C	T	1.023	0.0819528	0.034459	0.0819529
filtered_GCST90451204_Concentration_of_medium_HDL_particles	MS severity	rs825457	12	124053755	A	C	0.36443	0.53761	-0.0098321	0.537611
filtered_GCST90451204_Concentration_of_medium_HDL_particles	MS severity	rs838878	12	124776099	G	A	0.584787	0.0753979	-0.0217797	0.075398
filtered_GCST90451204_Concentration_of_medium_HDL_particles	MS severity	rs7136506	12	124841607	C	T	0.187542	0.650789	-0.0063259	0.650788	,SCARB1
filtered_GCST90451204_Concentration_of_medium_HDL_particles	MS severity	rs73176948	13	41037135	G	A	1.81779	0.0884027	-0.0386245	0.0884032	ELF1,
filtered_GCST90451204_Concentration_of_medium_HDL_particles	MS severity	rs3012115	13	49013542	G	A	-0.154025	0.909044	-0.0021218	0.909044
filtered_GCST90451204_Concentration_of_medium_HDL_particles	MS severity	rs16949940	13	94578623	A	G	-0.822453	0.461197	0.00981918	0.461197	TGDS
filtered_GCST90451204_Concentration_of_medium_HDL_particles	MS severity	rs1051883	14	24292484	T	C	0.865456	0.504928	0.0076939	0.504928
filtered_GCST90451204_Concentration_of_medium_HDL_particles	MS severity	rs12881284	14	39220604	T	C	0.074754	0.941461	0.00098395	0.941461
filtered_GCST90451204_Concentration_of_medium_HDL_particles	MS severity	rs149142	14	58605007	C	T	-0.199392	0.849811	0.00222924	0.849811
filtered_GCST90451204_Concentration_of_medium_HDL_particles	MS severity	rs8011558	14	68796624	C	T	0.536296	0.533372	-0.0085707	0.533372
filtered_GCST90451204_Concentration_of_medium_HDL_particles	MS severity	rs1742893	14	68829950	C	T	0.512598	0.578638	0.00750951	0.578639
filtered_GCST90451204_Concentration_of_medium_HDL_particles	MS severity	rs1060681	14	70370036	A	C	0.215782	0.841314	-0.0024424	0.841314
filtered_GCST90451204_Concentration_of_medium_HDL_particles	MS severity	rs10145740	14	73767591	T	C	0.137178	0.842941	0.0026667	0.84294
filtered_GCST90451204_Concentration_of_medium_HDL_particles	MS severity	rs10148293	14	74830128	G	A	0.860117	0.49766	-0.0078498	0.49766
filtered_GCST90451204_Concentration_of_medium_HDL_particles	MS severity	rs7141800	14	89338163	C	T	0.603472	0.629245	0.00701295	0.629246
filtered_GCST90451204_Concentration_of_medium_HDL_particles	MS severity	rs2403069	14	102614934	T	C	-2.93297	0.0299415	0.0286936	0.0299413
filtered_GCST90451204_Concentration_of_medium_HDL_particles	MS severity	rs2494752	14	104797271	G	A	0.192744	0.869831	-0.0034953	0.86983
filtered_GCST90451204_Concentration_of_medium_HDL_particles	MS severity	rs7170463	15	41596720	G	A	-1.25478	0.191283	-0.0163711	0.191281	,TYRO3
filtered_GCST90451204_Concentration_of_medium_HDL_particles	MS severity	rs2899620	15	58233200	G	A	-0.525351	0.54291	0.00737482	0.54291
filtered_GCST90451204_Concentration_of_medium_HDL_particles	MS severity	rs7182541	15	58254819	T	C	-0.0616968	0.913722	0.00126922	0.913722
filtered_GCST90451204_Concentration_of_medium_HDL_particles	MS severity	rs55966152	15	58268807	G	A	-0.0108159	0.971942	0.00053646	0.971942
filtered_GCST90451204_Concentration_of_medium_HDL_particles	MS severity	rs12908474	15	58379935	T	C	0.176332	0.277766	-0.012799	0.27777	,LIPC
filtered_GCST90451204_Concentration_of_medium_HDL_particles	MS severity	rs261336	15	58450219	A	G	-0.248734	0.138134	0.0230256	0.138134	LIPC,,LIPC,LIPC-AS1
filtered_GCST90451204_Concentration_of_medium_HDL_particles	MS severity	rs1043239	15	63325911	C	A	-1.26919	0.29265	-0.0124207	0.292647
filtered_GCST90451204_Concentration_of_medium_HDL_particles	MS severity	rs10152687	15	63825790	T	G	0.410154	0.760155	0.00356432	0.760154
filtered_GCST90451204_Concentration_of_medium_HDL_particles	MS severity	rs1894401	15	90885812	A	G	-0.92939	0.478689	0.00816382	0.478689	,FES
filtered_GCST90451204_Concentration_of_medium_HDL_particles	MS severity	rs11247280	15	101344102	G	T	2.48173	0.0589321	-0.0292382	0.0589327
filtered_GCST90451204_Concentration_of_medium_HDL_particles	MS severity	rs10152471	15	101350708	A	G	-0.966977	0.279521	0.0126704	0.279522	PCSK6
filtered_GCST90451204_Concentration_of_medium_HDL_particles	MS severity	rs2020951	15	101370756	C	T	-0.86356	0.309437	-0.0121509	0.309439
filtered_GCST90451204_Concentration_of_medium_HDL_particles	MS severity	rs8025505	15	101527638	T	C	0.682935	0.272137	0.0144436	0.272138	,PCSK6
filtered_GCST90451204_Concentration_of_medium_HDL_particles	MS severity	rs918739	16	11345876	T	G	-2.08058	0.103875	0.0202762	0.103875
filtered_GCST90451204_Concentration_of_medium_HDL_particles	MS severity	rs12928099	16	15056648	A	C	0.878955	0.322532	0.0124526	0.322535	,PDXDC1,intergenic
filtered_GCST90451204_Concentration_of_medium_HDL_particles	MS severity	rs2359661	16	31269826	G	A	0.0368391	0.972646	0.0004018	0.972646
filtered_GCST90451204_Concentration_of_medium_HDL_particles	MS severity	rs62038694	16	56657000	A	G	-0.742426	0.349561	0.0111816	0.34956
filtered_GCST90451204_Concentration_of_medium_HDL_particles	MS severity	rs9932268	16	56717614	T	G	0.447119	0.709759	0.00694939	0.709758
filtered_GCST90451204_Concentration_of_medium_HDL_particles	MS severity	rs2241770	16	56832284	C	T	0.497479	0.0477558	-0.039639	0.0477562	,NUP93
filtered_GCST90451204_Concentration_of_medium_HDL_particles	MS severity	rs9989419	16	56951227	G	A	0.0969918	0.360773	0.0107174	0.360773	HERPUD1,CETP,,CETP
filtered_GCST90451204_Concentration_of_medium_HDL_particles	MS severity	rs12720926	16	56965006	G	A	0.0668051	0.40409	0.0097152	0.404091	,CETP
filtered_GCST90451204_Concentration_of_medium_HDL_particles	MS severity	rs3751710	16	57061863	T	C	-1.02577	0.205793	0.0195923	0.205794
filtered_GCST90451204_Concentration_of_medium_HDL_particles	MS severity	rs11645157	16	57274511	G	T	1.59517	0.0518178	0.0225606	0.0518183	PLLP
filtered_GCST90451204_Concentration_of_medium_HDL_particles	MS severity	rs7197160	16	57283108	T	C	1.41133	0.219211	0.0154327	0.219209
filtered_GCST90451204_Concentration_of_medium_HDL_particles	MS severity	rs8054091	16	67897923	C	T	0.125699	0.749544	0.00538322	0.749545
filtered_GCST90451204_Concentration_of_medium_HDL_particles	MS severity	rs13689	16	68834619	C	T	-1.33235	0.229264	0.0180947	0.229264	CDH1
filtered_GCST90451204_Concentration_of_medium_HDL_particles	MS severity	rs72808269	17	551265	G	A	-0.447719	0.733755	-0.0065289	0.733755
filtered_GCST90451204_Concentration_of_medium_HDL_particles	MS severity	rs4790310	17	2063626	T	C	-1.822	0.0311608	0.0259955	0.031161
filtered_GCST90451204_Concentration_of_medium_HDL_particles	MS severity	rs72819571	17	2267207	T	G	1.01973	0.391904	-0.0103838	0.391903	,SMG6
filtered_GCST90451204_Concentration_of_medium_HDL_particles	MS severity	rs12602989	17	7553172	T	C	-0.154697	0.880444	0.00227151	0.880445
filtered_GCST90451204_Concentration_of_medium_HDL_particles	MS severity	rs4646341	17	17590496	G	A	-0.0617094	0.947411	0.00077787	0.947411
filtered_GCST90451204_Concentration_of_medium_HDL_particles	MS severity	rs9913833	17	28391573	T	C	-0.118411	0.811946	0.0028105	0.811946
filtered_GCST90451204_Concentration_of_medium_HDL_particles	MS severity	rs9972884	17	30409598	T	C	1.51064	0.13662	-0.0183457	0.136619
filtered_GCST90451204_Concentration_of_medium_HDL_particles	MS severity	rs8069451	17	39348680	C	T	0.375495	0.542583	-0.0084097	0.542583	,FBXL20
filtered_GCST90451204_Concentration_of_medium_HDL_particles	MS severity	rs8074437	17	39919884	G	T	2.37046	0.00930007	-0.030188	0.00930008
filtered_GCST90451204_Concentration_of_medium_HDL_particles	MS severity	rs743591	17	42527421	C	T	-3.43862	0.00246894	0.0691858	0.00246898
filtered_GCST90451204_Concentration_of_medium_HDL_particles	MS severity	rs231492	17	43901388	T	G	0.0983206	0.84143	-0.0042961	0.84143
filtered_GCST90451204_Concentration_of_medium_HDL_particles	MS severity	rs17689378	17	45804424	T	C	1.39492	0.220891	-0.0170369	0.220891
filtered_GCST90451204_Concentration_of_medium_HDL_particles	MS severity	rs62061734	17	45941122	C	T	1.72949	0.122875	-0.0219094	0.122876
filtered_GCST90451204_Concentration_of_medium_HDL_particles	MS severity	rs62062285	17	46018295	G	T	1.41329	0.207949	-0.0175813	0.207949	MAPT
filtered_GCST90451204_Concentration_of_medium_HDL_particles	MS severity	rs62060796	17	46065663	T	G	1.40028	0.213612	-0.0174382	0.213613
filtered_GCST90451204_Concentration_of_medium_HDL_particles	MS severity	rs7218159	17	55277434	A	C	-0.50464	0.675955	0.00608692	0.675954
filtered_GCST90451204_Concentration_of_medium_HDL_particles	MS severity	rs12940636	17	55322749	C	T	0.821177	0.552078	0.00742563	0.552077
filtered_GCST90451204_Concentration_of_medium_HDL_particles	MS severity	rs34931250	17	68883786	T	C	-0.0612105	0.915265	0.00260625	0.915265	,ABCA8
filtered_GCST90451204_Concentration_of_medium_HDL_particles	MS severity	rs1373068	17	68905074	G	T	0.375293	0.604649	-0.0064698	0.604648
filtered_GCST90451204_Concentration_of_medium_HDL_particles	MS severity	rs2246277	17	76085264	T	C	1.98254	0.134073	0.0179055	0.134073
filtered_GCST90451204_Concentration_of_medium_HDL_particles	MS severity	rs4129767	17	78407903	A	G	0.150171	0.777633	0.0032456	0.777632	,PGS1
filtered_GCST90451204_Concentration_of_medium_HDL_particles	MS severity	rs3016593	18	2989740	A	G	-0.490365	0.645266	0.00564351	0.645266
filtered_GCST90451204_Concentration_of_medium_HDL_particles	MS severity	rs9946656	18	22055488	C	A	-0.0749419	0.941268	0.00131993	0.941268
filtered_GCST90451204_Concentration_of_medium_HDL_particles	MS severity	rs1607337	18	43163727	G	A	0.433812	0.73749	0.00398668	0.737491
filtered_GCST90451204_Concentration_of_medium_HDL_particles	MS severity	rs62103335	18	48845725	T	C	-0.783596	0.480523	-0.0092243	0.480522
filtered_GCST90451204_Concentration_of_medium_HDL_particles	MS severity	rs62102286	18	49066038	G	T	0.187412	0.871302	0.00196494	0.871302	DYM,
filtered_GCST90451204_Concentration_of_medium_HDL_particles	MS severity	rs7229377	18	49621929	T	C	0.340733	0.180681	0.0189751	0.180683
filtered_GCST90451204_Concentration_of_medium_HDL_particles	MS severity	rs7244811	18	49630360	A	G	-0.0409168	0.816489	-0.0031763	0.816489
filtered_GCST90451204_Concentration_of_medium_HDL_particles	MS severity	rs7233487	18	49754570	T	C	-0.610888	0.0817081	-0.0213889	0.0817069
filtered_GCST90451204_Concentration_of_medium_HDL_particles	MS severity	rs1787286	18	49952491	T	G	1.08395	0.0769618	0.0208648	0.0769613
filtered_GCST90451204_Concentration_of_medium_HDL_particles	MS severity	rs72912001	18	50001759	T	G	-0.829661	0.308304	-0.021762	0.308305
filtered_GCST90451204_Concentration_of_medium_HDL_particles	MS severity	rs4349244	18	50180210	A	G	-0.280641	0.695598	0.00456126	0.695598
filtered_GCST90451204_Concentration_of_medium_HDL_particles	MS severity	rs12455907	18	50197573	C	T	0.0328938	0.978332	-0.0003164	0.978332
filtered_GCST90451204_Concentration_of_medium_HDL_particles	MS severity	rs688671	18	60200293	G	A	-1.17294	0.0772004	0.0227634	0.0771999
filtered_GCST90451204_Concentration_of_medium_HDL_particles	MS severity	rs11660069	18	60218180	G	A	-1.3159	0.0541585	0.0249228	0.0541595
filtered_GCST90451204_Concentration_of_medium_HDL_particles	MS severity	rs477181	18	60228805	T	G	-2.52995	0.0334172	0.0258875	0.0334181	,RPS3AP49,MC4R
filtered_GCST90451204_Concentration_of_medium_HDL_particles	MS severity	rs17175643	18	60229509	T	C	-1.30096	0.0529592	0.0250985	0.0529591	,ENSG00000267620
filtered_GCST90451204_Concentration_of_medium_HDL_particles	MS severity	rs666592	19	789863	T	C	-1.69849	0.191734	0.0153109	0.191733
filtered_GCST90451204_Concentration_of_medium_HDL_particles	MS severity	rs10404380	19	8401370	A	C	0.0730906	0.869994	-0.0019156	0.869993
filtered_GCST90451204_Concentration_of_medium_HDL_particles	MS severity	rs55997232	19	11077441	T	C	-0.165927	0.69645	-0.0070889	0.69645
filtered_GCST90451204_Concentration_of_medium_HDL_particles	MS severity	rs17248727	19	11087826	C	T	-0.142726	0.737139	-0.0061381	0.737138
filtered_GCST90451204_Concentration_of_medium_HDL_particles	MS severity	rs7260306	19	11160874	T	G	-0.0785365	0.878736	-0.001794	0.878736	KANK2,
filtered_GCST90451204_Concentration_of_medium_HDL_particles	MS severity	rs10423399	19	11162927	G	T	1.85673	0.0949574	0.0217763	0.0949568
filtered_GCST90451204_Concentration_of_medium_HDL_particles	MS severity	rs3185010	19	11165166	A	G	-1.57671	0.0587712	0.0237621	0.0587716
filtered_GCST90451204_Concentration_of_medium_HDL_particles	MS severity	rs737337	19	11236817	C	T	0.11327	0.693506	-0.0081549	0.693506	,DOCK6,ANGPTL8,DOCK6,LOC55908
filtered_GCST90451204_Concentration_of_medium_HDL_particles	MS severity	rs322147	19	11309484	A	G	-1.21867	0.213529	0.014628	0.213528
filtered_GCST90451204_Concentration_of_medium_HDL_particles	MS severity	rs4805885	19	33415217	C	T	0.27402	0.701124	0.00454761	0.701124	,PEPD
filtered_GCST90451204_Concentration_of_medium_HDL_particles	MS severity	rs2075284	19	37698715	C	T	-1.28832	0.314237	0.0152288	0.314237
filtered_GCST90451204_Concentration_of_medium_HDL_particles	MS severity	rs204536	19	44452087	C	T	-0.17242	0.859972	-0.003027	0.859972
filtered_GCST90451204_Concentration_of_medium_HDL_particles	MS severity	rs2927477	19	44810458	C	T	1.24382	0.207407	0.0219097	0.207407
filtered_GCST90451204_Concentration_of_medium_HDL_particles	MS severity	rs7412	19	44908822	T	C	0.0757261	0.654013	0.00923146	0.654013	,APOE,chr19mb45,APOC2,APOE,APOC1,APOC1,APOE,APOC2,APOE2,APOE,APOC1,APOC1,APOE,TOMM40,APOE,APOC1,APOC2,APOC1,APOC2,APOE
filtered_GCST90451204_Concentration_of_medium_HDL_particles	MS severity	rs7256200	19	44912678	T	G	-0.478286	0.0283003	0.0406164	0.0283006	,APOE,APOC1
filtered_GCST90451204_Concentration_of_medium_HDL_particles	MS severity	rs28773614	19	51808910	A	G	0.209989	0.854537	-0.0032304	0.854537
filtered_GCST90451204_Concentration_of_medium_HDL_particles	MS severity	rs10405357	19	54255803	C	T	-1.52945	0.0267945	0.0256275	0.0267948
filtered_GCST90451204_Concentration_of_medium_HDL_particles	MS severity	rs6075861	20	21930075	C	A	0.512167	0.62597	-0.0056833	0.625971
filtered_GCST90451204_Concentration_of_medium_HDL_particles	MS severity	rs4911256	20	32770038	G	A	-1.64012	0.158865	-0.0166849	0.158865
filtered_GCST90451204_Concentration_of_medium_HDL_particles	MS severity	rs35381853	20	35202368	C	T	1.06732	0.102391	0.0189561	0.102393
filtered_GCST90451204_Concentration_of_medium_HDL_particles	MS severity	rs6031587	20	44409609	T	C	-0.384722	0.488232	0.0158548	0.48823
filtered_GCST90451204_Concentration_of_medium_HDL_particles	MS severity	rs4239651	20	47711852	C	T	0.395874	0.334451	0.0141402	0.334451	,SULF2
filtered_GCST90451204_Concentration_of_medium_HDL_particles	MS severity	rs2741369	20	53014644	C	T	-0.415585	0.753441	0.0037639	0.753441
filtered_GCST90451204_Concentration_of_medium_HDL_particles	MS severity	rs2142218	21	15059123	C	T	-0.911103	0.477655	0.0113651	0.477655
filtered_GCST90451204_Concentration_of_medium_HDL_particles	MS severity	rs73372549	21	44835864	T	C	-1.33106	0.248021	0.0198523	0.248021
filtered_GCST90451204_Concentration_of_medium_HDL_particles	MS severity	rs235314	21	44851537	T	C	0.0939133	0.873666	-0.0018651	0.873666	,PTTG1IP
filtered_GCST90451204_Concentration_of_medium_HDL_particles	MS severity	rs2838727	21	44895992	T	C	-0.806637	0.504751	0.00884252	0.50475
filtered_GCST90451204_Concentration_of_medium_HDL_particles	MS severity	rs17338076	21	45430437	A	G	-1.91024	0.110277	0.0275514	0.110276
filtered_GCST90451204_Concentration_of_medium_HDL_particles	MS severity	rs2266959	22	21568615	T	G	0.0720513	0.857671	-0.0025995	0.857672	,UBE2L3,YDJC,UBE2L3,RIMBP3,CCDC116,MAPK1,YDJC,SDF2L1,UBE2L3,CCDC116
filtered_GCST90451204_Concentration_of_medium_HDL_particles	MS severity	rs2267375	22	38205224	T	G	-0.302072	0.714226	0.0043306	0.714225	,PLA2G6,MAFF,MAFF
filtered_GCST90451204_Concentration_of_medium_HDL_particles	MS severity	rs138704	22	38737405	G	A	0.619613	0.479229	-0.0092013	0.479228
filtered_GCST90451204_Concentration_of_medium_HDL_particles	MS severity	rs62240864	22	42167883	T	C	-2.65989	0.0429903	-0.0303943	0.0429905
filtered_GCST90451205_Triglycerides_to_total_lipids_ratio_in_medium_HDL	MS severity	rs57217461	1	26701425	T	G	0.567964	0.306862	0.0214406	0.306862
filtered_GCST90451205_Triglycerides_to_total_lipids_ratio_in_medium_HDL	MS severity	rs34618114	1	26771828	A	G	0.5784	0.299119	0.0217822	0.299118
filtered_GCST90451205_Triglycerides_to_total_lipids_ratio_in_medium_HDL	MS severity	rs72663520	1	39537738	T	C	0.0460256	0.914624	0.00147271	0.914624	,PPIEL
filtered_GCST90451205_Triglycerides_to_total_lipids_ratio_in_medium_HDL	MS severity	rs3850873	1	50597304	G	A	-1.28116	0.29725	0.012341	0.297251	,DMRTA2,FAF1,CDKN2C
filtered_GCST90451205_Triglycerides_to_total_lipids_ratio_in_medium_HDL	MS severity	rs57095912	1	50891158	G	T	-1.80391	0.130071	0.0292245	0.13007
filtered_GCST90451205_Triglycerides_to_total_lipids_ratio_in_medium_HDL	MS severity	rs213481	1	54395867	T	C	-0.305985	0.744948	0.00384403	0.744948
filtered_GCST90451205_Triglycerides_to_total_lipids_ratio_in_medium_HDL	MS severity	rs631106	1	62436136	A	C	-0.180602	0.301602	0.013111	0.301599
filtered_GCST90451205_Triglycerides_to_total_lipids_ratio_in_medium_HDL	MS severity	rs12038768	1	62575057	T	G	-0.191922	0.260416	0.0139599	0.260413
filtered_GCST90451205_Triglycerides_to_total_lipids_ratio_in_medium_HDL	MS severity	rs500647	1	70947815	A	G	-1.40966	0.168362	0.0170154	0.168363
filtered_GCST90451205_Triglycerides_to_total_lipids_ratio_in_medium_HDL	MS severity	rs10789336	1	72372723	A	G	0.867036	0.484965	0.00832308	0.484965	,NEGR1
filtered_GCST90451205_Triglycerides_to_total_lipids_ratio_in_medium_HDL	MS severity	rs812214	1	93395503	A	G	-0.494486	0.487155	0.0106574	0.487157
filtered_GCST90451205_Triglycerides_to_total_lipids_ratio_in_medium_HDL	MS severity	rs4246515	1	97915881	G	T	-1.05592	0.31436	0.0138017	0.314361
filtered_GCST90451205_Triglycerides_to_total_lipids_ratio_in_medium_HDL	MS severity	rs41285694	1	97988913	T	G	-2.78658	0.00617825	-0.043593	0.00617832
filtered_GCST90451205_Triglycerides_to_total_lipids_ratio_in_medium_HDL	MS severity	rs10875124	1	98028629	A	G	-2.52078	0.00997078	0.0408553	0.00997099
filtered_GCST90451205_Triglycerides_to_total_lipids_ratio_in_medium_HDL	MS severity	rs55660224	1	109296778	T	C	-1.01996	0.368546	-0.0198056	0.368546	MYBPHL,
filtered_GCST90451205_Triglycerides_to_total_lipids_ratio_in_medium_HDL	MS severity	rs12096801	1	151001605	T	C	1.23113	0.331775	-0.0227947	0.331776
filtered_GCST90451205_Triglycerides_to_total_lipids_ratio_in_medium_HDL	MS severity	rs11265425	1	154272666	G	T	-1.01453	0.389926	0.0116774	0.38993	LOC129931498,HAX1
filtered_GCST90451205_Triglycerides_to_total_lipids_ratio_in_medium_HDL	MS severity	rs4656292	1	161224851	G	A	0.0268125	0.980199	-0.0002923	0.980199
filtered_GCST90451205_Triglycerides_to_total_lipids_ratio_in_medium_HDL	MS severity	rs9425299	1	172389960	T	C	1.12008	0.255326	-0.0133242	0.255328
filtered_GCST90451205_Triglycerides_to_total_lipids_ratio_in_medium_HDL	MS severity	rs6689291	1	172457718	G	A	1.15422	0.280047	-0.0153857	0.280045
filtered_GCST90451205_Triglycerides_to_total_lipids_ratio_in_medium_HDL	MS severity	rs35758545	1	178542789	T	C	-0.488631	0.541446	0.00736679	0.541447
filtered_GCST90451205_Triglycerides_to_total_lipids_ratio_in_medium_HDL	MS severity	rs4650996	1	178548230	G	A	-0.14194	0.886408	-0.0017093	0.886409
filtered_GCST90451205_Triglycerides_to_total_lipids_ratio_in_medium_HDL	MS severity	rs2248962	1	178581825	G	A	-0.273871	0.783351	0.00329283	0.783351
filtered_GCST90451205_Triglycerides_to_total_lipids_ratio_in_medium_HDL	MS severity	rs61805076	1	182185855	C	T	-0.380731	0.57543	-0.0068203	0.575431	,GS1-122H1.2,ZNF648
filtered_GCST90451205_Triglycerides_to_total_lipids_ratio_in_medium_HDL	MS severity	rs7514499	1	205111835	C	T	2.60661	0.037044	0.0302526	0.0370444
filtered_GCST90451205_Triglycerides_to_total_lipids_ratio_in_medium_HDL	MS severity	rs11118309	1	219464212	T	C	0.0326059	0.96095	0.0005748	0.96095
filtered_GCST90451205_Triglycerides_to_total_lipids_ratio_in_medium_HDL	MS severity	rs1538742	1	219494910	A	C	-0.518707	0.419371	-0.0093241	0.419371	,LYPLAL1,SLC30A10
filtered_GCST90451205_Triglycerides_to_total_lipids_ratio_in_medium_HDL	MS severity	rs61830291	1	220827800	C	A	-0.516398	0.613168	-0.0102848	0.613166	RP11-295M18.2,,LINC01352,MARC1,HLX,RP11-295M18.6
filtered_GCST90451205_Triglycerides_to_total_lipids_ratio_in_medium_HDL	MS severity	rs2784253	1	220889455	G	T	1.12912	0.228579	-0.0138799	0.228577
filtered_GCST90451205_Triglycerides_to_total_lipids_ratio_in_medium_HDL	MS severity	rs945699	1	227905618	G	A	-0.0917006	0.938408	0.00103044	0.938408
filtered_GCST90451205_Triglycerides_to_total_lipids_ratio_in_medium_HDL	MS severity	rs10779835	1	230164203	C	T	0.32078	0.329197	-0.0114832	0.329196	,GALNT2
filtered_GCST90451205_Triglycerides_to_total_lipids_ratio_in_medium_HDL	MS severity	rs582233	1	230185105	T	G	-0.0936656	0.837416	-0.0024869	0.837416
filtered_GCST90451205_Triglycerides_to_total_lipids_ratio_in_medium_HDL	MS severity	rs11553746	2	272203	T	C	1.66363	0.135897	-0.0182044	0.135897	,ACP1
filtered_GCST90451205_Triglycerides_to_total_lipids_ratio_in_medium_HDL	MS severity	rs1473886	2	20168758	T	G	0.277383	0.747764	-0.0036855	0.747763
filtered_GCST90451205_Triglycerides_to_total_lipids_ratio_in_medium_HDL	MS severity	rs11687133	2	20173611	T	C	0.727877	0.519409	-0.0079173	0.51941
filtered_GCST90451205_Triglycerides_to_total_lipids_ratio_in_medium_HDL	MS severity	rs11903024	2	20938980	T	G	0.214198	0.516087	0.00748511	0.516088
filtered_GCST90451205_Triglycerides_to_total_lipids_ratio_in_medium_HDL	MS severity	rs673548	2	21014672	A	G	0.157716	0.324853	-0.0138265	0.324855	APOB,
filtered_GCST90451205_Triglycerides_to_total_lipids_ratio_in_medium_HDL	MS severity	rs589566	2	21046937	G	A	0.267945	0.569915	-0.0065785	0.569913
filtered_GCST90451205_Triglycerides_to_total_lipids_ratio_in_medium_HDL	MS severity	rs1510606	2	21308394	A	G	-0.0989945	0.915922	0.00122871	0.915922
filtered_GCST90451205_Triglycerides_to_total_lipids_ratio_in_medium_HDL	MS severity	rs1260326	2	27508073	C	T	-0.263658	0.139489	0.0170662	0.13949	,GCKR,SNX17,GCKR,EIF2B4,SNX17,ZNF513,PPM1G,GCKR,FNDC4,GCKR,C2orf16,SNX17,ZNF513,KRTCAP3,FNDC4,PPM1G,IFT172,GCKR,NRBP1,ZNF512,KRTCAP3,FNDC4,IFT172,GCKR,PPM1G,NRBP1,C2orf16,GCKR,FNDC4,FNDC4,IFT172,GCKR,GCKR,AC005077.12,GCKR-FNDC4,FNDC4,GCKR
filtered_GCST90451205_Triglycerides_to_total_lipids_ratio_in_medium_HDL	MS severity	rs2110942	2	36869866	C	T	0.704458	0.525929	-0.0074819	0.52593	STRN,
filtered_GCST90451205_Triglycerides_to_total_lipids_ratio_in_medium_HDL	MS severity	rs17326656	2	48735152	T	G	-0.018998	0.976288	-0.0004018	0.976288	STON1-GTF2A1L,LHCGR,,STON1-GTF2A1L,LHCGR,STON1-GTF2A1L,NA
filtered_GCST90451205_Triglycerides_to_total_lipids_ratio_in_medium_HDL	MS severity	rs72813532	2	61318435	C	T	-1.07391	0.309343	0.0188798	0.309342
filtered_GCST90451205_Triglycerides_to_total_lipids_ratio_in_medium_HDL	MS severity	rs6753848	2	64723661	T	C	0.921821	0.439816	0.00960408	0.439814	SERTAD2
filtered_GCST90451205_Triglycerides_to_total_lipids_ratio_in_medium_HDL	MS severity	rs12623363	2	64751572	A	G	0.934468	0.478592	-0.0092882	0.478592
filtered_GCST90451205_Triglycerides_to_total_lipids_ratio_in_medium_HDL	MS severity	rs1009360	2	65048915	C	T	-1.13397	0.101406	0.0191884	0.101405	,CEP68
filtered_GCST90451205_Triglycerides_to_total_lipids_ratio_in_medium_HDL	MS severity	rs3770098	2	85578244	A	C	2.11931	0.0902626	-0.0197251	0.0902639
filtered_GCST90451205_Triglycerides_to_total_lipids_ratio_in_medium_HDL	MS severity	rs72837816	2	111159291	C	A	-0.642361	0.552246	0.0112771	0.552245
filtered_GCST90451205_Triglycerides_to_total_lipids_ratio_in_medium_HDL	MS severity	rs35932591	2	120553128	T	C	-0.0010958	0.999218	-1.87e-05	0.999218
filtered_GCST90451205_Triglycerides_to_total_lipids_ratio_in_medium_HDL	MS severity	rs182549	2	135859184	T	C	-0.572341	0.67095	-0.0059805	0.670949	,MCM6,MCM6/LCT
filtered_GCST90451205_Triglycerides_to_total_lipids_ratio_in_medium_HDL	MS severity	rs2166456	2	142286071	T	C	-0.906968	0.487676	-0.0151909	0.487677
filtered_GCST90451205_Triglycerides_to_total_lipids_ratio_in_medium_HDL	MS severity	rs11901391	2	160058038	C	T	-0.5653	0.65037	0.00670604	0.65037
filtered_GCST90451205_Triglycerides_to_total_lipids_ratio_in_medium_HDL	MS severity	rs4128205	2	164610558	C	A	-1.51977	0.242962	-0.0139649	0.242964	GRB14
filtered_GCST90451205_Triglycerides_to_total_lipids_ratio_in_medium_HDL	MS severity	rs13389219	2	164672366	T	C	-0.940909	0.0105775	0.0297823	0.0105776	,COBLL1,GRB14
filtered_GCST90451205_Triglycerides_to_total_lipids_ratio_in_medium_HDL	MS severity	rs12692745	2	164740991	G	A	-0.556077	0.34452	0.0110958	0.344519
filtered_GCST90451205_Triglycerides_to_total_lipids_ratio_in_medium_HDL	MS severity	rs334128	2	178174764	T	G	-2.12636	0.0925968	-0.0200008	0.092596
filtered_GCST90451205_Triglycerides_to_total_lipids_ratio_in_medium_HDL	MS severity	rs736019	2	180661841	T	G	1.50257	0.237753	0.0146684	0.237752
filtered_GCST90451205_Triglycerides_to_total_lipids_ratio_in_medium_HDL	MS severity	rs62172372	2	187377642	G	A	-0.722409	0.442817	0.0108922	0.442815	CALCRL,,AC007319.1,CALCRL
filtered_GCST90451205_Triglycerides_to_total_lipids_ratio_in_medium_HDL	MS severity	rs7571219	2	202718531	A	G	0.513778	0.533854	0.00727212	0.533853
filtered_GCST90451205_Triglycerides_to_total_lipids_ratio_in_medium_HDL	MS severity	rs7558283	2	214424561	C	T	0.133064	0.919584	-0.0011892	0.919584	AC107218.3,VWC2L,ENSG00000197585
filtered_GCST90451205_Triglycerides_to_total_lipids_ratio_in_medium_HDL	MS severity	rs10199231	2	226036038	G	T	0.695475	0.24645	-0.015885	0.246453
filtered_GCST90451205_Triglycerides_to_total_lipids_ratio_in_medium_HDL	MS severity	rs1024137	2	226231160	T	G	0.389858	0.218903	0.0147898	0.218903	,IRS1
filtered_GCST90451205_Triglycerides_to_total_lipids_ratio_in_medium_HDL	MS severity	rs2972144	2	226236695	G	A	0.38532	0.224281	0.0146314	0.22428	,IRS1,MIR5702
filtered_GCST90451205_Triglycerides_to_total_lipids_ratio_in_medium_HDL	MS severity	rs2943655	2	226253134	C	T	-0.232784	0.652133	-0.0055154	0.652132
filtered_GCST90451205_Triglycerides_to_total_lipids_ratio_in_medium_HDL	MS severity	rs2713552	2	226316967	T	G	0.356007	0.277534	0.0131	0.277535
filtered_GCST90451205_Triglycerides_to_total_lipids_ratio_in_medium_HDL	MS severity	rs7590201	2	226327727	T	G	-0.0131494	0.976681	-0.0003418	0.976681	LOC646736,MIR5702
filtered_GCST90451205_Triglycerides_to_total_lipids_ratio_in_medium_HDL	MS severity	rs12475332	2	226367331	G	T	-1.30664	0.115234	0.0206462	0.115234
filtered_GCST90451205_Triglycerides_to_total_lipids_ratio_in_medium_HDL	MS severity	rs55902016	2	229218936	G	A	0.76633	0.513167	-0.0098858	0.513166
filtered_GCST90451205_Triglycerides_to_total_lipids_ratio_in_medium_HDL	MS severity	rs73002147	2	241363519	C	T	-0.769	0.546467	0.00986135	0.546467
filtered_GCST90451205_Triglycerides_to_total_lipids_ratio_in_medium_HDL	MS severity	rs73004354	2	241416824	T	G	-0.748378	0.560312	0.00949475	0.560312
filtered_GCST90451205_Triglycerides_to_total_lipids_ratio_in_medium_HDL	MS severity	rs9812100	3	4721617	A	G	-0.32591	0.68225	0.00471996	0.682249	,ITPR1
filtered_GCST90451205_Triglycerides_to_total_lipids_ratio_in_medium_HDL	MS severity	rs3828436	3	4741157	G	T	0.567523	0.603656	0.00611029	0.603656
filtered_GCST90451205_Triglycerides_to_total_lipids_ratio_in_medium_HDL	MS severity	rs2067819	3	12317550	A	G	-0.749407	0.350796	0.013051	0.350795
filtered_GCST90451205_Triglycerides_to_total_lipids_ratio_in_medium_HDL	MS severity	rs11923217	3	15831223	T	C	-0.0849531	0.930247	0.00109976	0.930247
filtered_GCST90451205_Triglycerides_to_total_lipids_ratio_in_medium_HDL	MS severity	rs35811657	3	15863772	G	T	0.298275	0.789622	-0.003174	0.789623
filtered_GCST90451205_Triglycerides_to_total_lipids_ratio_in_medium_HDL	MS severity	rs7640648	3	24272184	G	A	1.17452	0.297214	0.0202511	0.297214
filtered_GCST90451205_Triglycerides_to_total_lipids_ratio_in_medium_HDL	MS severity	rs6792725	3	24478792	G	A	-0.063634	0.944653	0.00090778	0.944653	,THRB
filtered_GCST90451205_Triglycerides_to_total_lipids_ratio_in_medium_HDL	MS severity	rs6776697	3	36944173	T	C	-0.40082	0.637162	0.00552915	0.637164
filtered_GCST90451205_Triglycerides_to_total_lipids_ratio_in_medium_HDL	MS severity	rs3172297	3	36990879	C	T	-1.86893	0.0303138	0.0252792	0.030313
filtered_GCST90451205_Triglycerides_to_total_lipids_ratio_in_medium_HDL	MS severity	rs811970	3	39155061	G	A	-2.30859	0.0894103	0.0238983	0.0894113
filtered_GCST90451205_Triglycerides_to_total_lipids_ratio_in_medium_HDL	MS severity	rs12497115	3	47178851	T	C	0.193649	0.872923	0.00252683	0.872923
filtered_GCST90451205_Triglycerides_to_total_lipids_ratio_in_medium_HDL	MS severity	rs17052058	3	52310664	G	A	-0.426043	0.436792	0.0118802	0.436792	,PHF7
filtered_GCST90451205_Triglycerides_to_total_lipids_ratio_in_medium_HDL	MS severity	rs6805269	3	57589477	G	T	-0.598927	0.638271	-0.0073381	0.63827
filtered_GCST90451205_Triglycerides_to_total_lipids_ratio_in_medium_HDL	MS severity	rs66815886	3	64717718	T	G	0.575102	0.619984	-0.0061273	0.619983	,ADAMTS9-AS2
filtered_GCST90451205_Triglycerides_to_total_lipids_ratio_in_medium_HDL	MS severity	rs7639854	3	66817886	T	C	-0.615529	0.578484	-0.0070037	0.578484
filtered_GCST90451205_Triglycerides_to_total_lipids_ratio_in_medium_HDL	MS severity	rs1529585	3	69821444	G	A	1.0356	0.334076	0.0114818	0.334078
filtered_GCST90451205_Triglycerides_to_total_lipids_ratio_in_medium_HDL	MS severity	rs13066793	3	86988393	G	A	-2.57398	0.0160893	0.0515032	0.0160895	,VGLL3
filtered_GCST90451205_Triglycerides_to_total_lipids_ratio_in_medium_HDL	MS severity	rs1459513	3	115241951	C	A	-0.350301	0.771654	-0.0071238	0.771654
filtered_GCST90451205_Triglycerides_to_total_lipids_ratio_in_medium_HDL	MS severity	rs35000036	3	123471884	T	C	-0.418678	0.674895	-0.0049353	0.674894
filtered_GCST90451205_Triglycerides_to_total_lipids_ratio_in_medium_HDL	MS severity	rs768854	3	127546066	T	C	2.79106	0.0306823	0.0288998	0.0306827
filtered_GCST90451205_Triglycerides_to_total_lipids_ratio_in_medium_HDL	MS severity	rs13082532	3	136127989	T	G	-0.559075	0.558712	-0.0078977	0.558711
filtered_GCST90451205_Triglycerides_to_total_lipids_ratio_in_medium_HDL	MS severity	rs1278719	3	136242727	A	G	0.165885	0.664687	0.00599801	0.664686
filtered_GCST90451205_Triglycerides_to_total_lipids_ratio_in_medium_HDL	MS severity	rs9839137	3	136585420	T	C	0.464509	0.684989	0.00546151	0.684988
filtered_GCST90451205_Triglycerides_to_total_lipids_ratio_in_medium_HDL	MS severity	rs9817452	3	157077625	T	G	0.746043	0.120351	-0.0185309	0.120352	,LEKR1,RP11-6F2.5,LINC00880,intergenic
filtered_GCST90451205_Triglycerides_to_total_lipids_ratio_in_medium_HDL	MS severity	rs12487486	3	171000342	T	C	0.375474	0.489566	0.011704	0.489564
filtered_GCST90451205_Triglycerides_to_total_lipids_ratio_in_medium_HDL	MS severity	rs3850192	3	171873407	T	C	2.96135	0.0151932	-0.0333875	0.0151933
filtered_GCST90451205_Triglycerides_to_total_lipids_ratio_in_medium_HDL	MS severity	rs4894535	3	172277815	T	C	0.233908	0.844272	0.00306139	0.844272	,FNDC3B
filtered_GCST90451205_Triglycerides_to_total_lipids_ratio_in_medium_HDL	MS severity	rs10513801	3	186104564	G	T	0.429022	0.625965	0.00831401	0.625964	,ETV5,NA
filtered_GCST90451205_Triglycerides_to_total_lipids_ratio_in_medium_HDL	MS severity	rs67059110	3	186208339	A	G	0.740072	0.526128	-0.0088815	0.526129
filtered_GCST90451205_Triglycerides_to_total_lipids_ratio_in_medium_HDL	MS severity	rs7648887	3	196454398	G	T	-0.158081	0.881683	0.0020026	0.881683
filtered_GCST90451205_Triglycerides_to_total_lipids_ratio_in_medium_HDL	MS severity	rs3129322	4	3251125	C	T	-0.841908	0.50208	0.00814553	0.502079
filtered_GCST90451205_Triglycerides_to_total_lipids_ratio_in_medium_HDL	MS severity	rs16844249	4	3385421	T	C	-0.316534	0.736414	-0.006002	0.736414
filtered_GCST90451205_Triglycerides_to_total_lipids_ratio_in_medium_HDL	MS severity	rs10029034	4	15095056	T	C	1.19755	0.303857	0.0123325	0.303858
filtered_GCST90451205_Triglycerides_to_total_lipids_ratio_in_medium_HDL	MS severity	rs13112545	4	18019199	T	C	0.797427	0.501087	0.011019	0.501085
filtered_GCST90451205_Triglycerides_to_total_lipids_ratio_in_medium_HDL	MS severity	rs73243877	4	26045994	G	A	0.109621	0.850413	0.00295723	0.850413	,SMIM20
filtered_GCST90451205_Triglycerides_to_total_lipids_ratio_in_medium_HDL	MS severity	rs61374938	4	39665991	T	G	0.368373	0.723797	-0.0047034	0.723798
filtered_GCST90451205_Triglycerides_to_total_lipids_ratio_in_medium_HDL	MS severity	rs59684169	4	39692327	A	G	0.207802	0.785549	-0.0032154	0.785548
filtered_GCST90451205_Triglycerides_to_total_lipids_ratio_in_medium_HDL	MS severity	rs2537883	4	54611880	T	C	1.76306	0.128025	-0.0182984	0.128027
filtered_GCST90451205_Triglycerides_to_total_lipids_ratio_in_medium_HDL	MS severity	rs188377	4	68727799	G	T	-0.639133	0.484009	-0.0091309	0.48401
filtered_GCST90451205_Triglycerides_to_total_lipids_ratio_in_medium_HDL	MS severity	rs11249523	4	69080625	T	G	-0.45636	0.707901	-0.0043286	0.7079
filtered_GCST90451205_Triglycerides_to_total_lipids_ratio_in_medium_HDL	MS severity	rs7439366	4	69098620	C	T	-0.440175	0.711998	-0.0042563	0.711997	UGT2B7,LOC114803476
filtered_GCST90451205_Triglycerides_to_total_lipids_ratio_in_medium_HDL	MS severity	rs6600884	4	69102348	G	T	-0.756443	0.552214	-0.0068576	0.552215
filtered_GCST90451205_Triglycerides_to_total_lipids_ratio_in_medium_HDL	MS severity	rs4859660	4	76287038	T	G	-1.38255	0.265731	-0.0152387	0.265731
filtered_GCST90451205_Triglycerides_to_total_lipids_ratio_in_medium_HDL	MS severity	rs2068062	4	76496061	C	A	0.773829	0.349728	0.0113554	0.349727
filtered_GCST90451205_Triglycerides_to_total_lipids_ratio_in_medium_HDL	MS severity	rs4693770	4	86457643	T	C	0.176809	0.832359	-0.0039332	0.832359
filtered_GCST90451205_Triglycerides_to_total_lipids_ratio_in_medium_HDL	MS severity	rs10015508	4	86873149	C	T	0.518608	0.379867	0.0127731	0.379866
filtered_GCST90451205_Triglycerides_to_total_lipids_ratio_in_medium_HDL	MS severity	rs3775228	4	87064014	T	C	0.250393	0.445303	0.0090339	0.445304	SLC10A6,AFF1,,AFF1
filtered_GCST90451205_Triglycerides_to_total_lipids_ratio_in_medium_HDL	MS severity	rs62306544	4	87165864	T	C	2.27019	0.0629537	-0.0488198	0.0629534
filtered_GCST90451205_Triglycerides_to_total_lipids_ratio_in_medium_HDL	MS severity	rs34242006	4	87231363	T	C	0.840377	0.453475	-0.0135046	0.453474
filtered_GCST90451205_Triglycerides_to_total_lipids_ratio_in_medium_HDL	MS severity	rs13118477	4	88783216	A	G	0.40035	0.54743	0.00713492	0.54743
filtered_GCST90451205_Triglycerides_to_total_lipids_ratio_in_medium_HDL	MS severity	rs6848050	4	99132582	C	T	0.588211	0.61147	0.00666561	0.61147
filtered_GCST90451205_Triglycerides_to_total_lipids_ratio_in_medium_HDL	MS severity	rs7670060	4	99138417	T	G	1.23657	0.314069	-0.0133486	0.314069
filtered_GCST90451205_Triglycerides_to_total_lipids_ratio_in_medium_HDL	MS severity	rs151421	4	102211053	G	T	-0.296699	0.767041	-0.0039932	0.767041
filtered_GCST90451205_Triglycerides_to_total_lipids_ratio_in_medium_HDL	MS severity	rs680310	4	102245470	T	C	-0.701995	0.461294	-0.0100579	0.461292
filtered_GCST90451205_Triglycerides_to_total_lipids_ratio_in_medium_HDL	MS severity	rs13107325	4	102267552	T	C	-0.453223	0.391194	-0.018331	0.391195	,LOC126807125,SLC39A8,BANK1,SLC39A8,NFKB1,SLC39A8,Intergenic,CA14,APH1A,C1orf54,C1orf51,MRPS21,PRPF3,RPRD2,TARS2,ECM1,ADAMTSL4,AL356356.1,SIX3,C1orf106,KIF21B,CACNA1S,BANK1,SLC39A8,NA,SLC39A8,UBE2D3,INTS3,SLC27A3,GATAD2B,DENND4B,CRTC2,SLC39A1,CREB3L4,JTB,RAB13,RPS27,NUP210L,TPM3,C1orf189,C1orf43,UBAP2L,HAX1
filtered_GCST90451205_Triglycerides_to_total_lipids_ratio_in_medium_HDL	MS severity	rs809955	4	139953606	A	G	2.40961	0.0717414	-0.0226382	0.0717414	,MAML3,BC040304,MAML3,NA
filtered_GCST90451205_Triglycerides_to_total_lipids_ratio_in_medium_HDL	MS severity	rs10030238	4	140887651	G	A	-2.20055	0.0772802	0.0208828	0.0772793
filtered_GCST90451205_Triglycerides_to_total_lipids_ratio_in_medium_HDL	MS severity	rs7696969	4	142405561	G	T	-2.08188	0.0509959	0.0234211	0.0509958	INPP4B,
filtered_GCST90451205_Triglycerides_to_total_lipids_ratio_in_medium_HDL	MS severity	rs6837319	4	156776579	G	T	-1.56061	0.0863045	0.0233464	0.0863033
filtered_GCST90451205_Triglycerides_to_total_lipids_ratio_in_medium_HDL	MS severity	rs6822892	4	156813523	G	A	-0.594379	0.552196	0.00718895	0.552197	,PDGFC
filtered_GCST90451205_Triglycerides_to_total_lipids_ratio_in_medium_HDL	MS severity	rs30366	5	56532566	A	G	0.0298262	0.96462	0.00065537	0.96462
filtered_GCST90451205_Triglycerides_to_total_lipids_ratio_in_medium_HDL	MS severity	rs9687846	5	56566067	A	G	-0.210011	0.548536	-0.0087516	0.548536	,MAP3K1,ANKRD55,SETD9,MIER3,MAP3K1
filtered_GCST90451205_Triglycerides_to_total_lipids_ratio_in_medium_HDL	MS severity	rs37537	5	58318195	C	T	-0.430015	0.635136	0.00559519	0.635135
filtered_GCST90451205_Triglycerides_to_total_lipids_ratio_in_medium_HDL	MS severity	rs10038770	5	68400450	C	T	0.99287	0.361243	0.0115435	0.361245
filtered_GCST90451205_Triglycerides_to_total_lipids_ratio_in_medium_HDL	MS severity	rs10075612	5	68417378	T	G	0.164091	0.882723	0.00192531	0.882722
filtered_GCST90451205_Triglycerides_to_total_lipids_ratio_in_medium_HDL	MS severity	rs4976033	5	68418419	G	A	0.301258	0.674126	0.00490824	0.674125	,PIK3R1,MARVELD2
filtered_GCST90451205_Triglycerides_to_total_lipids_ratio_in_medium_HDL	MS severity	rs2307111	5	75707853	C	T	0.406683	0.688134	-0.00469	0.688133	,POC5,C5orf37,POC5,ANKRD31,GCNT4
filtered_GCST90451205_Triglycerides_to_total_lipids_ratio_in_medium_HDL	MS severity	rs10052346	5	79176776	T	G	-0.868884	0.400953	0.0099502	0.400953
filtered_GCST90451205_Triglycerides_to_total_lipids_ratio_in_medium_HDL	MS severity	rs2407064	5	82161539	A	C	-1.73671	0.180398	0.0181781	0.180398
filtered_GCST90451205_Triglycerides_to_total_lipids_ratio_in_medium_HDL	MS severity	rs13153770	5	96292665	G	T	0.602064	0.569241	-0.007334	0.569241
filtered_GCST90451205_Triglycerides_to_total_lipids_ratio_in_medium_HDL	MS severity	rs6594306	5	108479624	C	T	-1.02	0.436358	-0.0096549	0.436358
filtered_GCST90451205_Triglycerides_to_total_lipids_ratio_in_medium_HDL	MS severity	rs42427	5	112840628	A	G	0.131078	0.89775	-0.0015416	0.89775	APC
filtered_GCST90451205_Triglycerides_to_total_lipids_ratio_in_medium_HDL	MS severity	rs1045242	5	119393632	G	A	-1.045	0.0733483	0.022965	0.0733486
filtered_GCST90451205_Triglycerides_to_total_lipids_ratio_in_medium_HDL	MS severity	rs7704457	5	132409098	C	T	0.358272	0.694283	0.00558893	0.694282
filtered_GCST90451205_Triglycerides_to_total_lipids_ratio_in_medium_HDL	MS severity	rs6862159	5	141434533	T	C	-1.30061	0.260248	-0.0181705	0.260249
filtered_GCST90451205_Triglycerides_to_total_lipids_ratio_in_medium_HDL	MS severity	rs890793	5	154194378	T	C	0.548448	0.642545	-0.0055568	0.642544
filtered_GCST90451205_Triglycerides_to_total_lipids_ratio_in_medium_HDL	MS severity	rs2946173	5	158497272	T	G	-2.53508	0.0446359	-0.0284933	0.0446365
filtered_GCST90451205_Triglycerides_to_total_lipids_ratio_in_medium_HDL	MS severity	rs2963468	5	158576012	G	A	-1.31002	0.0515101	-0.0262643	0.05151	,EBF1
filtered_GCST90451205_Triglycerides_to_total_lipids_ratio_in_medium_HDL	MS severity	rs55646464	5	173897968	T	G	-0.665379	0.529412	-0.0079744	0.529413	,CPEB4
filtered_GCST90451205_Triglycerides_to_total_lipids_ratio_in_medium_HDL	MS severity	rs2026458	6	12825642	T	C	0.235731	0.856685	-0.0021502	0.856685
filtered_GCST90451205_Triglycerides_to_total_lipids_ratio_in_medium_HDL	MS severity	rs4712524	6	20657634	G	A	0.749921	0.448289	0.0093108	0.448289	,CDKAL1
filtered_GCST90451205_Triglycerides_to_total_lipids_ratio_in_medium_HDL	MS severity	rs1265115	6	31149298	A	C	-1.95462	0.10983	-0.0200057	0.109828	CCHCR1,
filtered_GCST90451205_Triglycerides_to_total_lipids_ratio_in_medium_HDL	MS severity	rs6930438	6	31206109	G	T	-1.27552	0.120878	-0.0224554	0.120879
filtered_GCST90451205_Triglycerides_to_total_lipids_ratio_in_medium_HDL	MS severity	rs3132500	6	31220834	G	T	-1.68638	0.150764	-0.020606	0.150765
filtered_GCST90451205_Triglycerides_to_total_lipids_ratio_in_medium_HDL	MS severity	rs17192190	6	31262498	G	A	-0.50056	0.432929	-0.0139763	0.432928
filtered_GCST90451205_Triglycerides_to_total_lipids_ratio_in_medium_HDL	MS severity	rs9264749	6	31277843	T	C	-1.75669	0.131518	-0.021534	0.131518
filtered_GCST90451205_Triglycerides_to_total_lipids_ratio_in_medium_HDL	MS severity	rs11968046	6	31334865	T	C	-0.344954	0.448467	-0.0103424	0.448467	HLA-C,HLA-B,
filtered_GCST90451205_Triglycerides_to_total_lipids_ratio_in_medium_HDL	MS severity	rs17202252	6	32387947	G	T	-0.930404	0.381522	-0.0158379	0.381524
filtered_GCST90451205_Triglycerides_to_total_lipids_ratio_in_medium_HDL	MS severity	rs28584179	6	32658342	T	C	-0.474825	0.381318	-0.0172881	0.381318
filtered_GCST90451205_Triglycerides_to_total_lipids_ratio_in_medium_HDL	MS severity	rs3130169	6	33080325	T	C	0.289992	0.785411	0.00475109	0.785411
filtered_GCST90451205_Triglycerides_to_total_lipids_ratio_in_medium_HDL	MS severity	rs3130186	6	33088430	T	C	0.30033	0.758799	0.00400217	0.758798
filtered_GCST90451205_Triglycerides_to_total_lipids_ratio_in_medium_HDL	MS severity	rs9469880	6	34789479	T	G	0.253881	0.752826	0.00392744	0.752825
filtered_GCST90451205_Triglycerides_to_total_lipids_ratio_in_medium_HDL	MS severity	rs6921363	6	34803043	G	A	0.283048	0.727878	0.00433729	0.727878
filtered_GCST90451205_Triglycerides_to_total_lipids_ratio_in_medium_HDL	MS severity	rs9469899	6	34825347	A	G	0.346901	0.604456	0.0063816	0.604454	UHRF1BP1,
filtered_GCST90451205_Triglycerides_to_total_lipids_ratio_in_medium_HDL	MS severity	rs6905288	6	43791136	A	G	-0.371583	0.247634	-0.0133306	0.247636	,VEGFA,NA
filtered_GCST90451205_Triglycerides_to_total_lipids_ratio_in_medium_HDL	MS severity	rs9367176	6	43826121	T	C	-0.275751	0.707441	0.00471794	0.707441
filtered_GCST90451205_Triglycerides_to_total_lipids_ratio_in_medium_HDL	MS severity	rs9369425	6	43843237	A	G	-0.762746	0.329694	-0.0125519	0.329695	LOC107986598,VEGFA,NA
filtered_GCST90451205_Triglycerides_to_total_lipids_ratio_in_medium_HDL	MS severity	rs73744635	6	55572440	C	T	-2.03584	0.0611968	0.0496711	0.0611972
filtered_GCST90451205_Triglycerides_to_total_lipids_ratio_in_medium_HDL	MS severity	rs9344533	6	85526470	A	C	0.154455	0.901221	-0.0014724	0.901221	SNX14,
filtered_GCST90451205_Triglycerides_to_total_lipids_ratio_in_medium_HDL	MS severity	rs4946713	6	105926140	A	C	0.971121	0.350985	-0.0109895	0.350986	,C6orf203
filtered_GCST90451205_Triglycerides_to_total_lipids_ratio_in_medium_HDL	MS severity	rs7757193	6	109189769	A	G	-0.468484	0.600898	-0.0064724	0.600899	CEP57L1
filtered_GCST90451205_Triglycerides_to_total_lipids_ratio_in_medium_HDL	MS severity	rs4947121	6	111513751	C	T	-0.721388	0.543024	-0.0084384	0.543023	,REV3L,TRAF3IP2
filtered_GCST90451205_Triglycerides_to_total_lipids_ratio_in_medium_HDL	MS severity	rs12212582	6	118305317	G	A	-0.399257	0.740438	-0.0038848	0.740438
filtered_GCST90451205_Triglycerides_to_total_lipids_ratio_in_medium_HDL	MS severity	rs9375454	6	126797842	T	G	0.553105	0.450156	-0.0087726	0.450158
filtered_GCST90451205_Triglycerides_to_total_lipids_ratio_in_medium_HDL	MS severity	rs62426324	6	126821313	T	C	1.13204	0.18114	-0.0156821	0.181141
filtered_GCST90451205_Triglycerides_to_total_lipids_ratio_in_medium_HDL	MS severity	rs9385407	6	126839921	G	A	1.35094	0.121964	-0.018104	0.121963
filtered_GCST90451205_Triglycerides_to_total_lipids_ratio_in_medium_HDL	MS severity	rs72959041	6	127133748	A	G	0.19927	0.609032	0.0134426	0.609033	,RSPO3,NA
filtered_GCST90451205_Triglycerides_to_total_lipids_ratio_in_medium_HDL	MS severity	rs672457	6	139515425	A	G	0.862585	0.0525121	-0.0227223	0.052513
filtered_GCST90451205_Triglycerides_to_total_lipids_ratio_in_medium_HDL	MS severity	rs9373256	6	140092582	C	T	-0.0743454	0.942497	0.00104085	0.942497
filtered_GCST90451205_Triglycerides_to_total_lipids_ratio_in_medium_HDL	MS severity	rs315428	6	153193876	C	T	-0.223183	0.810494	-0.0033343	0.810495
filtered_GCST90451205_Triglycerides_to_total_lipids_ratio_in_medium_HDL	MS severity	rs609207	6	160044721	G	T	-0.0149358	0.986739	0.00020654	0.986739
filtered_GCST90451205_Triglycerides_to_total_lipids_ratio_in_medium_HDL	MS severity	rs12208357	6	160122116	T	C	-0.215896	0.631709	-0.0106608	0.631709	,SLC22A1,LPA
filtered_GCST90451205_Triglycerides_to_total_lipids_ratio_in_medium_HDL	MS severity	rs478112	6	160275286	T	G	1.3196	0.161328	0.0162011	0.161326
filtered_GCST90451205_Triglycerides_to_total_lipids_ratio_in_medium_HDL	MS severity	rs41272086	6	160587614	A	G	-0.117551	0.698922	-0.007565	0.698921	,LPA
filtered_GCST90451205_Triglycerides_to_total_lipids_ratio_in_medium_HDL	MS severity	rs34138336	6	162723897	G	A	0.571011	0.638465	-0.008428	0.638464
filtered_GCST90451205_Triglycerides_to_total_lipids_ratio_in_medium_HDL	MS severity	rs6460899	7	12213424	C	A	0.749898	0.489994	0.00803103	0.489994
filtered_GCST90451205_Triglycerides_to_total_lipids_ratio_in_medium_HDL	MS severity	rs38195	7	15865563	G	T	0.920491	0.384791	-0.0105457	0.38479
filtered_GCST90451205_Triglycerides_to_total_lipids_ratio_in_medium_HDL	MS severity	rs38205	7	15873963	C	A	0.662084	0.497555	-0.0082042	0.497555
filtered_GCST90451205_Triglycerides_to_total_lipids_ratio_in_medium_HDL	MS severity	rs4410790	7	17244953	C	T	0.0128131	0.980345	0.00028948	0.980345	,AHR,AGR3,AHR
filtered_GCST90451205_Triglycerides_to_total_lipids_ratio_in_medium_HDL	MS severity	rs1404414	7	17826764	T	C	0.313191	0.613053	0.00581179	0.613054
filtered_GCST90451205_Triglycerides_to_total_lipids_ratio_in_medium_HDL	MS severity	rs10242866	7	17880990	T	C	0.313891	0.563793	0.00671164	0.563792	,SNX13
filtered_GCST90451205_Triglycerides_to_total_lipids_ratio_in_medium_HDL	MS severity	rs4722551	7	25952206	C	T	-0.36111	0.430673	0.0122932	0.430673	,RPL7AP38,MIR148A,NFE2L3,NFE2L3,intergenic,MIR148A
filtered_GCST90451205_Triglycerides_to_total_lipids_ratio_in_medium_HDL	MS severity	rs2699805	7	26354677	A	G	-1.04143	0.0998616	0.0194297	0.0998606	SNX10,
filtered_GCST90451205_Triglycerides_to_total_lipids_ratio_in_medium_HDL	MS severity	rs6462220	7	30688304	C	T	0.692628	0.541812	-0.0081913	0.541812
filtered_GCST90451205_Triglycerides_to_total_lipids_ratio_in_medium_HDL	MS severity	rs1450870	7	32272114	C	T	0.807018	0.500677	-0.0080224	0.500676
filtered_GCST90451205_Triglycerides_to_total_lipids_ratio_in_medium_HDL	MS severity	rs2070971	7	44157984	T	G	-0.471104	0.570611	-0.0094471	0.57061	GCK,
filtered_GCST90451205_Triglycerides_to_total_lipids_ratio_in_medium_HDL	MS severity	rs17832252	7	44160500	T	G	1.20179	0.282592	-0.0186022	0.282592
filtered_GCST90451205_Triglycerides_to_total_lipids_ratio_in_medium_HDL	MS severity	rs17552787	7	50264486	T	C	1.33639	0.214259	0.0148521	0.214259
filtered_GCST90451205_Triglycerides_to_total_lipids_ratio_in_medium_HDL	MS severity	rs757746	7	71841656	A	G	1.31417	0.247573	-0.014582	0.247575
filtered_GCST90451205_Triglycerides_to_total_lipids_ratio_in_medium_HDL	MS severity	rs9638180	7	73584622	G	A	-0.290986	0.133229	0.0222009	0.133227
filtered_GCST90451205_Triglycerides_to_total_lipids_ratio_in_medium_HDL	MS severity	rs13239670	7	73644689	C	T	-0.694796	0.0913717	0.0199421	0.0913709	MLXIPL
filtered_GCST90451205_Triglycerides_to_total_lipids_ratio_in_medium_HDL	MS severity	rs41301394	7	75983485	T	C	0.500517	0.470064	0.00930622	0.470065	LOC126860075,POR,,Intergenic,POR
filtered_GCST90451205_Triglycerides_to_total_lipids_ratio_in_medium_HDL	MS severity	rs579435	7	80380125	C	T	-0.58666	0.71067	0.0107066	0.71067
filtered_GCST90451205_Triglycerides_to_total_lipids_ratio_in_medium_HDL	MS severity	rs12530679	7	106991668	G	A	-0.175337	0.888855	0.00164509	0.888855	PRKAR2B,
filtered_GCST90451205_Triglycerides_to_total_lipids_ratio_in_medium_HDL	MS severity	rs1049618	7	116918662	A	G	-0.733081	0.432946	0.00920808	0.432947
filtered_GCST90451205_Triglycerides_to_total_lipids_ratio_in_medium_HDL	MS severity	rs6977665	7	117336776	G	A	-0.508005	0.595333	-0.006656	0.595334
filtered_GCST90451205_Triglycerides_to_total_lipids_ratio_in_medium_HDL	MS severity	rs4731701	7	130746171	T	C	0.157829	0.63176	-0.0056147	0.631761	KLF14,
filtered_GCST90451205_Triglycerides_to_total_lipids_ratio_in_medium_HDL	MS severity	rs10246726	7	150507021	G	A	1.85258	0.133246	0.0182363	0.133244
filtered_GCST90451205_Triglycerides_to_total_lipids_ratio_in_medium_HDL	MS severity	rs11981436	7	150595679	T	C	0.214756	0.772843	0.00394575	0.772844
filtered_GCST90451205_Triglycerides_to_total_lipids_ratio_in_medium_HDL	MS severity	rs13226396	7	150597899	T	C	0.199069	0.790368	0.00363527	0.790367
filtered_GCST90451205_Triglycerides_to_total_lipids_ratio_in_medium_HDL	MS severity	rs73165514	7	150830563	A	G	-0.237965	0.79634	-0.0048104	0.79634
filtered_GCST90451205_Triglycerides_to_total_lipids_ratio_in_medium_HDL	MS severity	rs11785268	8	8951185	T	C	-0.154554	0.905728	-0.0015057	0.905728
filtered_GCST90451205_Triglycerides_to_total_lipids_ratio_in_medium_HDL	MS severity	rs7012637	8	9315699	A	G	-0.0618645	0.85655	0.00212702	0.85655	,intergenic,LOC157273,PPP1R3B,RP11-10A14.4,RP11-115J16.1
filtered_GCST90451205_Triglycerides_to_total_lipids_ratio_in_medium_HDL	MS severity	rs10107887	8	9507154	C	T	-1.41657	0.100239	0.0200797	0.100241
filtered_GCST90451205_Triglycerides_to_total_lipids_ratio_in_medium_HDL	MS severity	rs35316422	8	9717619	T	G	-0.57989	0.557147	-0.0071221	0.557146
filtered_GCST90451205_Triglycerides_to_total_lipids_ratio_in_medium_HDL	MS severity	rs2048655	8	9788052	T	G	-1.02357	0.304563	0.0130642	0.304561
filtered_GCST90451205_Triglycerides_to_total_lipids_ratio_in_medium_HDL	MS severity	rs59099085	8	9816757	T	G	-1.65583	0.163011	0.0206172	0.163013
filtered_GCST90451205_Triglycerides_to_total_lipids_ratio_in_medium_HDL	MS severity	rs11778570	8	9970768	T	C	-1.64232	0.0715193	0.0220659	0.0715195
filtered_GCST90451205_Triglycerides_to_total_lipids_ratio_in_medium_HDL	MS severity	rs2661754	8	10055852	T	C	-0.894674	0.418519	-0.0127321	0.418519
filtered_GCST90451205_Triglycerides_to_total_lipids_ratio_in_medium_HDL	MS severity	rs9329221	8	10382692	T	G	-1.41143	0.121016	0.0179521	0.121016	intergenic
filtered_GCST90451205_Triglycerides_to_total_lipids_ratio_in_medium_HDL	MS severity	rs9650650	8	10390466	T	C	-1.98525	0.0497596	0.0235492	0.0497588	MSRA
filtered_GCST90451205_Triglycerides_to_total_lipids_ratio_in_medium_HDL	MS severity	rs12541491	8	10392538	T	C	-2.18593	0.0312091	0.0258478	0.0312084
filtered_GCST90451205_Triglycerides_to_total_lipids_ratio_in_medium_HDL	MS severity	rs718742	8	10756765	G	T	0.254034	0.641158	0.00601756	0.641159
filtered_GCST90451205_Triglycerides_to_total_lipids_ratio_in_medium_HDL	MS severity	rs11781155	8	11060050	T	C	-1.88713	0.0775057	-0.020612	0.0775059
filtered_GCST90451205_Triglycerides_to_total_lipids_ratio_in_medium_HDL	MS severity	rs2409691	8	11085766	T	C	-2.21596	0.0504542	-0.0226097	0.050455	,XKR6
filtered_GCST90451205_Triglycerides_to_total_lipids_ratio_in_medium_HDL	MS severity	rs10093053	8	11179678	C	T	-1.88349	0.0838482	-0.0201569	0.0838492
filtered_GCST90451205_Triglycerides_to_total_lipids_ratio_in_medium_HDL	MS severity	rs4549730	8	11381569	G	T	-1.04896	0.332902	-0.0112137	0.3329
filtered_GCST90451205_Triglycerides_to_total_lipids_ratio_in_medium_HDL	MS severity	rs9650661	8	11569624	T	G	-0.529434	0.596005	-0.0061123	0.596005
filtered_GCST90451205_Triglycerides_to_total_lipids_ratio_in_medium_HDL	MS severity	rs35373084	8	11599739	C	T	-0.860359	0.352441	0.0108	0.352439	LINC00208
filtered_GCST90451205_Triglycerides_to_total_lipids_ratio_in_medium_HDL	MS severity	rs6601637	8	11958011	C	T	-1.3132	0.27585	-0.0137047	0.27585
filtered_GCST90451205_Triglycerides_to_total_lipids_ratio_in_medium_HDL	MS severity	rs424172	8	17780817	C	T	0.895429	0.460738	-0.0115761	0.460737
filtered_GCST90451205_Triglycerides_to_total_lipids_ratio_in_medium_HDL	MS severity	rs12549697	8	17784523	G	A	0.590257	0.637533	0.00747909	0.637534
filtered_GCST90451205_Triglycerides_to_total_lipids_ratio_in_medium_HDL	MS severity	rs3810	8	18056608	G	T	1.12085	0.381305	0.0105442	0.381304	ASAH1
filtered_GCST90451205_Triglycerides_to_total_lipids_ratio_in_medium_HDL	MS severity	rs35570672	8	18415125	C	T	-0.115282	0.749145	0.00431954	0.749145	,NAT2,PSD3
filtered_GCST90451205_Triglycerides_to_total_lipids_ratio_in_medium_HDL	MS severity	rs58141703	8	19666608	A	G	1.05559	0.205982	0.0180274	0.205983
filtered_GCST90451205_Triglycerides_to_total_lipids_ratio_in_medium_HDL	MS severity	rs10085966	8	19718937	T	C	0.475286	0.279396	-0.0126051	0.279398
filtered_GCST90451205_Triglycerides_to_total_lipids_ratio_in_medium_HDL	MS severity	rs4921677	8	19790880	T	C	0.77461	0.0865724	-0.0199266	0.086574
filtered_GCST90451205_Triglycerides_to_total_lipids_ratio_in_medium_HDL	MS severity	rs7824064	8	19839588	G	A	-0.209756	0.847273	-0.0038014	0.847273
filtered_GCST90451205_Triglycerides_to_total_lipids_ratio_in_medium_HDL	MS severity	rs4518684	8	19871304	G	T	-0.218561	0.703118	0.00546065	0.703119
filtered_GCST90451205_Triglycerides_to_total_lipids_ratio_in_medium_HDL	MS severity	rs11984910	8	20073682	C	T	0.0012491	0.994143	-8.95e-05	0.994143
filtered_GCST90451205_Triglycerides_to_total_lipids_ratio_in_medium_HDL	MS severity	rs13273454	8	20082547	T	C	-0.18012	0.334333	0.0111933	0.334337	AC100802.3
filtered_GCST90451205_Triglycerides_to_total_lipids_ratio_in_medium_HDL	MS severity	rs57499165	8	20124419	T	C	-1.26804	0.291323	0.0189228	0.291323
filtered_GCST90451205_Triglycerides_to_total_lipids_ratio_in_medium_HDL	MS severity	rs73210895	8	20163694	G	T	0.455606	0.525627	-0.0076802	0.525627
filtered_GCST90451205_Triglycerides_to_total_lipids_ratio_in_medium_HDL	MS severity	rs7000827	8	20733552	T	C	1.23075	0.261616	0.0161289	0.261616
filtered_GCST90451205_Triglycerides_to_total_lipids_ratio_in_medium_HDL	MS severity	rs7826177	8	34549022	C	T	-1.3814	0.309177	0.0128094	0.309179	UNC5D
filtered_GCST90451205_Triglycerides_to_total_lipids_ratio_in_medium_HDL	MS severity	rs6994556	8	38467098	A	G	1.15039	0.194482	-0.0150169	0.194479
filtered_GCST90451205_Triglycerides_to_total_lipids_ratio_in_medium_HDL	MS severity	rs2081687	8	58476006	C	T	0.079375	0.886188	-0.0017175	0.886187	,CYP7A1
filtered_GCST90451205_Triglycerides_to_total_lipids_ratio_in_medium_HDL	MS severity	rs11997548	8	63795545	A	C	0.0510249	0.953189	-0.0006934	0.953189
filtered_GCST90451205_Triglycerides_to_total_lipids_ratio_in_medium_HDL	MS severity	rs10504477	8	70425950	C	T	0.0519723	0.957185	0.00062507	0.957185	NCOA2
filtered_GCST90451205_Triglycerides_to_total_lipids_ratio_in_medium_HDL	MS severity	rs28446899	8	71483978	T	C	0.0743612	0.928058	0.00213827	0.928058	NA
filtered_GCST90451205_Triglycerides_to_total_lipids_ratio_in_medium_HDL	MS severity	rs2101400	8	77866889	G	T	1.82632	0.122897	0.0178208	0.122897
filtered_GCST90451205_Triglycerides_to_total_lipids_ratio_in_medium_HDL	MS severity	rs1806300	8	102886403	G	T	-1.39673	0.143024	0.0217873	0.143023
filtered_GCST90451205_Triglycerides_to_total_lipids_ratio_in_medium_HDL	MS severity	rs17320616	8	125444134	G	A	-0.148428	0.733624	-0.0050444	0.733624
filtered_GCST90451205_Triglycerides_to_total_lipids_ratio_in_medium_HDL	MS severity	rs2954038	8	125495147	A	C	-0.143484	0.375162	0.0109506	0.375161	,NSMCE2,KIAA0196,TRIB1,RP11-136O12.2
filtered_GCST90451205_Triglycerides_to_total_lipids_ratio_in_medium_HDL	MS severity	rs4360309	8	125511281	T	C	-0.129008	0.687285	-0.0045892	0.687285	,AC091114.1,RP11-136O12.2,LINC00861,TRIB1
filtered_GCST90451205_Triglycerides_to_total_lipids_ratio_in_medium_HDL	MS severity	rs2124037	8	125556113	T	C	-0.889628	0.214396	0.0146294	0.214397
filtered_GCST90451205_Triglycerides_to_total_lipids_ratio_in_medium_HDL	MS severity	rs1360560	9	13722243	G	A	0.214865	0.867924	-0.0019728	0.867923
filtered_GCST90451205_Triglycerides_to_total_lipids_ratio_in_medium_HDL	MS severity	rs4961747	9	16744271	A	G	-0.0374496	0.975718	-0.0004314	0.975718
filtered_GCST90451205_Triglycerides_to_total_lipids_ratio_in_medium_HDL	MS severity	rs13300853	9	16901230	T	C	0.368329	0.704619	0.0045128	0.704619	,intergenic
filtered_GCST90451205_Triglycerides_to_total_lipids_ratio_in_medium_HDL	MS severity	rs10868070	9	83916260	A	G	-0.502481	0.476202	0.00907742	0.4762
filtered_GCST90451205_Triglycerides_to_total_lipids_ratio_in_medium_HDL	MS severity	rs2780103	9	83959653	T	C	-0.30513	0.676734	0.00538212	0.676733
filtered_GCST90451205_Triglycerides_to_total_lipids_ratio_in_medium_HDL	MS severity	rs7042552	9	89571543	T	C	0.145105	0.868106	0.00195103	0.868106
filtered_GCST90451205_Triglycerides_to_total_lipids_ratio_in_medium_HDL	MS severity	rs10797115	9	89576341	T	C	0.211947	0.804139	0.00288655	0.804139
filtered_GCST90451205_Triglycerides_to_total_lipids_ratio_in_medium_HDL	MS severity	rs1571535	9	89600819	C	T	0.15132	0.867413	0.00194001	0.867412
filtered_GCST90451205_Triglycerides_to_total_lipids_ratio_in_medium_HDL	MS severity	rs9919066	9	104964540	T	C	-0.634713	0.45595	-0.0152538	0.455951
filtered_GCST90451205_Triglycerides_to_total_lipids_ratio_in_medium_HDL	MS severity	rs10759369	9	109814035	C	T	1.70858	0.169752	-0.0160122	0.169752
filtered_GCST90451205_Triglycerides_to_total_lipids_ratio_in_medium_HDL	MS severity	rs2900177	9	120735367	T	C	-2.61765	0.0279911	-0.0272657	0.0279914
filtered_GCST90451205_Triglycerides_to_total_lipids_ratio_in_medium_HDL	MS severity	rs3750569	10	5205567	A	G	-1.52889	0.131877	-0.0229376	0.131877
filtered_GCST90451205_Triglycerides_to_total_lipids_ratio_in_medium_HDL	MS severity	rs2152963	10	8405953	A	G	0.222606	0.850111	0.00230143	0.850111
filtered_GCST90451205_Triglycerides_to_total_lipids_ratio_in_medium_HDL	MS severity	rs4934932	10	33344938	A	G	1.00245	0.397683	0.0179925	0.397681
filtered_GCST90451205_Triglycerides_to_total_lipids_ratio_in_medium_HDL	MS severity	rs56387672	10	61833813	C	T	-0.129795	0.898114	0.00309991	0.898115
filtered_GCST90451205_Triglycerides_to_total_lipids_ratio_in_medium_HDL	MS severity	rs10995477	10	63250912	C	T	-0.350655	0.537331	0.00714348	0.53733	,JMJD1C
filtered_GCST90451205_Triglycerides_to_total_lipids_ratio_in_medium_HDL	MS severity	rs10822160	10	63353036	G	T	-0.295055	0.60438	0.00598114	0.604381
filtered_GCST90451205_Triglycerides_to_total_lipids_ratio_in_medium_HDL	MS severity	rs7924036	10	63431885	T	G	-0.26064	0.639221	0.00541352	0.63922	,JMJD1C,Intergenic,LINC01415
filtered_GCST90451205_Triglycerides_to_total_lipids_ratio_in_medium_HDL	MS severity	rs7896671	10	75453544	C	T	1.85642	0.147716	-0.023679	0.147717
filtered_GCST90451205_Triglycerides_to_total_lipids_ratio_in_medium_HDL	MS severity	rs703983	10	79182128	G	A	1.36297	0.198077	-0.0153303	0.198076	ZMIZ1
filtered_GCST90451205_Triglycerides_to_total_lipids_ratio_in_medium_HDL	MS severity	rs10824744	10	79334368	G	A	-0.0430125	0.965789	-0.0006025	0.965789
filtered_GCST90451205_Triglycerides_to_total_lipids_ratio_in_medium_HDL	MS severity	rs3997795	10	79429938	C	T	-3.11565	0.0184278	0.0367098	0.018428
filtered_GCST90451205_Triglycerides_to_total_lipids_ratio_in_medium_HDL	MS severity	rs10882107	10	92770669	T	G	1.38697	0.226844	0.0170974	0.226843
filtered_GCST90451205_Triglycerides_to_total_lipids_ratio_in_medium_HDL	MS severity	rs12263369	10	93063586	T	C	0.107909	0.841781	0.00240964	0.841781	,CYP26C1
filtered_GCST90451205_Triglycerides_to_total_lipids_ratio_in_medium_HDL	MS severity	rs940390	10	93562287	G	A	-0.321118	0.711882	-0.0063639	0.711882
filtered_GCST90451205_Triglycerides_to_total_lipids_ratio_in_medium_HDL	MS severity	rs7098331	10	100118204	G	T	0.333312	0.754717	0.00373273	0.754717
filtered_GCST90451205_Triglycerides_to_total_lipids_ratio_in_medium_HDL	MS severity	rs7893845	10	100133539	T	G	-0.613693	0.619846	-0.005791	0.619846
filtered_GCST90451205_Triglycerides_to_total_lipids_ratio_in_medium_HDL	MS severity	rs7076938	10	114029616	T	C	0.330683	0.586129	-0.0069421	0.586129	ADRB1,
filtered_GCST90451205_Triglycerides_to_total_lipids_ratio_in_medium_HDL	MS severity	rs12571521	10	116652799	T	G	-0.766189	0.352614	-0.0107291	0.352615
filtered_GCST90451205_Triglycerides_to_total_lipids_ratio_in_medium_HDL	MS severity	rs3824805	10	124632152	T	C	1.30516	0.237017	-0.0137334	0.237017
filtered_GCST90451205_Triglycerides_to_total_lipids_ratio_in_medium_HDL	MS severity	rs11042906	11	10643688	T	C	-0.0034355	0.99751	3.96886e-05	0.99751
filtered_GCST90451205_Triglycerides_to_total_lipids_ratio_in_medium_HDL	MS severity	rs6486122	11	13339977	T	C	-0.763991	0.217535	-0.0151517	0.217536	ARNTL,
filtered_GCST90451205_Triglycerides_to_total_lipids_ratio_in_medium_HDL	MS severity	rs3923294	11	14419856	G	T	-2.44091	0.0390895	-0.024396	0.0390904
filtered_GCST90451205_Triglycerides_to_total_lipids_ratio_in_medium_HDL	MS severity	rs11600815	11	14775681	A	G	-0.763706	0.35169	0.0263164	0.35169
filtered_GCST90451205_Triglycerides_to_total_lipids_ratio_in_medium_HDL	MS severity	rs11023379	11	14908414	T	C	-2.71881	0.024444	-0.0267352	0.024444
filtered_GCST90451205_Triglycerides_to_total_lipids_ratio_in_medium_HDL	MS severity	rs10835211	11	27679818	A	G	-0.310531	0.658494	-0.0059487	0.658494
filtered_GCST90451205_Triglycerides_to_total_lipids_ratio_in_medium_HDL	MS severity	rs11030613	11	29210005	T	C	-0.707573	0.580438	-0.0065743	0.580437
filtered_GCST90451205_Triglycerides_to_total_lipids_ratio_in_medium_HDL	MS severity	rs7108615	11	30276262	C	T	0.385539	0.742927	0.00401169	0.742928
filtered_GCST90451205_Triglycerides_to_total_lipids_ratio_in_medium_HDL	MS severity	rs1765134	11	30354497	T	C	0.626209	0.530765	-0.0079194	0.530766
filtered_GCST90451205_Triglycerides_to_total_lipids_ratio_in_medium_HDL	MS severity	rs4755720	11	43607199	T	C	0.115381	0.922097	-0.0011718	0.922097	,HSD17B12,NA
filtered_GCST90451205_Triglycerides_to_total_lipids_ratio_in_medium_HDL	MS severity	rs901746	11	47238768	G	A	0.0411012	0.909254	-0.0014321	0.909253	,DDB2,MADD
filtered_GCST90451205_Triglycerides_to_total_lipids_ratio_in_medium_HDL	MS severity	rs10769255	11	47345820	T	C	0.479665	0.2334	-0.0180327	0.2334	,MYBPC3,Intergenic
filtered_GCST90451205_Triglycerides_to_total_lipids_ratio_in_medium_HDL	MS severity	rs12787646	11	47648113	C	T	0.636734	0.230914	0.0144324	0.230916	MTCH2,
filtered_GCST90451205_Triglycerides_to_total_lipids_ratio_in_medium_HDL	MS severity	rs10838919	11	48502755	T	C	-0.114306	0.874922	0.00265338	0.874922
filtered_GCST90451205_Triglycerides_to_total_lipids_ratio_in_medium_HDL	MS severity	rs11227434	11	56177775	T	G	0.334744	0.658977	-0.0078736	0.658977
filtered_GCST90451205_Triglycerides_to_total_lipids_ratio_in_medium_HDL	MS severity	rs1970719	11	56402764	T	C	0.338539	0.650153	0.00813668	0.650153
filtered_GCST90451205_Triglycerides_to_total_lipids_ratio_in_medium_HDL	MS severity	rs41414647	11	56819930	G	T	0.965395	0.29124	-0.0232526	0.291238
filtered_GCST90451205_Triglycerides_to_total_lipids_ratio_in_medium_HDL	MS severity	rs174584	11	61843278	A	G	0.51714	0.0045486	0.0344378	0.00454851	,FADS2
filtered_GCST90451205_Triglycerides_to_total_lipids_ratio_in_medium_HDL	MS severity	rs11231704	11	64130710	T	C	0.319302	0.784457	-0.0031624	0.784458
