## Supplementary material for "No evidence for a causal link between plasma lipids and multiple sclerosis susceptibility and severity: a Mendelian randomisation study" (part 6 of 13)

### Sheet: S6 (continued)
Table S6. Full list of instruments after clumping for main severity analysis
filtered_GCST90451205_Triglycerides_to_total_lipids_ratio_in_medium_HDL	MS severity	rs2302263	11	64254349	T	C	-0.079867	0.900084	-0.0025365	0.900084
filtered_GCST90451205_Triglycerides_to_total_lipids_ratio_in_medium_HDL	MS severity	rs11227260	11	65693687	T	G	-1.12863	0.351852	-0.0111427	0.351851	KAT5
filtered_GCST90451205_Triglycerides_to_total_lipids_ratio_in_medium_HDL	MS severity	rs557675	11	65799248	G	T	0.635915	0.494362	-0.0079149	0.494362	,OVOL1
filtered_GCST90451205_Triglycerides_to_total_lipids_ratio_in_medium_HDL	MS severity	rs11228377	11	68835878	C	T	-0.304928	0.548804	0.00694492	0.548803	,CPT1A
filtered_GCST90451205_Triglycerides_to_total_lipids_ratio_in_medium_HDL	MS severity	rs2090095	11	78322974	A	G	0.522955	0.663323	-0.0064573	0.663323
filtered_GCST90451205_Triglycerides_to_total_lipids_ratio_in_medium_HDL	MS severity	rs11021232	11	95587644	C	T	1.14725	0.338099	0.0136137	0.3381	FAM76B,,NA,Intergenic
filtered_GCST90451205_Triglycerides_to_total_lipids_ratio_in_medium_HDL	MS severity	rs11216048	11	116624342	G	A	-0.27241	0.511933	0.0114034	0.511933
filtered_GCST90451205_Triglycerides_to_total_lipids_ratio_in_medium_HDL	MS severity	rs4938294	11	116644703	T	C	-0.0802172	0.885754	0.002148	0.885755
filtered_GCST90451205_Triglycerides_to_total_lipids_ratio_in_medium_HDL	MS severity	rs567599	11	116651848	T	G	-0.21548	0.15875	-0.0267228	0.15875
filtered_GCST90451205_Triglycerides_to_total_lipids_ratio_in_medium_HDL	MS severity	rs17092642	11	116686532	C	T	-0.20335	0.2675	-0.0152127	0.267501
filtered_GCST90451205_Triglycerides_to_total_lipids_ratio_in_medium_HDL	MS severity	rs61905066	11	116700892	G	A	0.0794649	0.578923	0.0130777	0.578924
filtered_GCST90451205_Triglycerides_to_total_lipids_ratio_in_medium_HDL	MS severity	rs2727788	11	116828247	A	C	0.0843945	0.747665	-0.0041787	0.747665
filtered_GCST90451205_Triglycerides_to_total_lipids_ratio_in_medium_HDL	MS severity	rs61905307	11	117455553	C	T	0.793479	0.367363	-0.0153873	0.367364
filtered_GCST90451205_Triglycerides_to_total_lipids_ratio_in_medium_HDL	MS severity	rs1003081	11	119043282	T	C	-0.122105	0.900358	-0.0014421	0.900358	NA,
filtered_GCST90451205_Triglycerides_to_total_lipids_ratio_in_medium_HDL	MS severity	rs11220426	11	126255259	T	C	-0.15243	0.899111	-0.0024646	0.899111
filtered_GCST90451205_Triglycerides_to_total_lipids_ratio_in_medium_HDL	MS severity	rs2242391	11	126265244	T	G	0.0337528	0.97672	0.00053873	0.97672
filtered_GCST90451205_Triglycerides_to_total_lipids_ratio_in_medium_HDL	MS severity	rs11045171	12	20317265	G	A	-1.53669	0.00256868	0.0443179	0.00256868	,PDE3A,intergenic
filtered_GCST90451205_Triglycerides_to_total_lipids_ratio_in_medium_HDL	MS severity	rs11045182	12	20342724	T	G	-1.00607	0.204714	0.015719	0.204716
filtered_GCST90451205_Triglycerides_to_total_lipids_ratio_in_medium_HDL	MS severity	rs7488772	12	20426641	C	A	-1.78771	0.115079	0.0220628	0.115079
filtered_GCST90451205_Triglycerides_to_total_lipids_ratio_in_medium_HDL	MS severity	rs73108788	12	45591489	T	G	1.72734	0.179688	0.0211276	0.179688	RP11-352M15.1,
filtered_GCST90451205_Triglycerides_to_total_lipids_ratio_in_medium_HDL	MS severity	rs2683521	12	53405930	A	G	-2.45889	0.0390026	-0.0244351	0.039003
filtered_GCST90451205_Triglycerides_to_total_lipids_ratio_in_medium_HDL	MS severity	rs3741414	12	57450266	T	C	-0.0059958	0.990281	0.00016628	0.990281	,R3HDM2,INHBC,INHBC,INHBE
filtered_GCST90451205_Triglycerides_to_total_lipids_ratio_in_medium_HDL	MS severity	rs12228037	12	63090780	C	T	0.802308	0.474156	-0.0087886	0.474155
filtered_GCST90451205_Triglycerides_to_total_lipids_ratio_in_medium_HDL	MS severity	rs10784774	12	69344099	G	A	-0.929408	0.44345	0.00897393	0.443451
filtered_GCST90451205_Triglycerides_to_total_lipids_ratio_in_medium_HDL	MS severity	rs1165683	12	103933648	A	G	0.739923	0.521593	-0.0108981	0.521592
filtered_GCST90451205_Triglycerides_to_total_lipids_ratio_in_medium_HDL	MS severity	rs10467029	12	106684670	T	C	-0.529314	0.440885	-0.0092659	0.440884
filtered_GCST90451205_Triglycerides_to_total_lipids_ratio_in_medium_HDL	MS severity	rs10861679	12	106929137	C	T	0.229909	0.756052	0.00396644	0.756053
filtered_GCST90451205_Triglycerides_to_total_lipids_ratio_in_medium_HDL	MS severity	rs7961079	12	108729288	G	A	-1.73134	0.185422	0.0166415	0.185423
filtered_GCST90451205_Triglycerides_to_total_lipids_ratio_in_medium_HDL	MS severity	rs4964739	12	108739048	T	G	-0.0548872	0.96049	-0.0006179	0.96049
filtered_GCST90451205_Triglycerides_to_total_lipids_ratio_in_medium_HDL	MS severity	rs4964743	12	108744168	T	G	-0.0876915	0.936759	-0.0009866	0.936759
filtered_GCST90451205_Triglycerides_to_total_lipids_ratio_in_medium_HDL	MS severity	rs1104738	12	109269286	T	C	-0.469295	0.662274	-0.005042	0.662275
filtered_GCST90451205_Triglycerides_to_total_lipids_ratio_in_medium_HDL	MS severity	rs653178	12	111569952	T	C	0.178589	0.739124	-0.0038128	0.739124	,SH2B3,ATXN2,ATXN2,SH2B3,ATXN2,SH2B3,SH2B3,ALDH2,ATXN2,SH2B3,BRAP,ACAD10,ALDH2,TMEM116,NAA25,ATXN2,MAPKAPK5,ERP29,RP11-162P23.2,ATXN2,SH2B3,LNK,ATXN2,PTPN11
filtered_GCST90451205_Triglycerides_to_total_lipids_ratio_in_medium_HDL	MS severity	rs1169313	12	121004867	C	T	-0.55555	0.626187	-0.0058123	0.626188	,C12orf43,C12orf27,HNF1A
filtered_GCST90451205_Triglycerides_to_total_lipids_ratio_in_medium_HDL	MS severity	rs1523261	12	122024971	A	C	-0.433815	0.731495	0.00405304	0.731494
filtered_GCST90451205_Triglycerides_to_total_lipids_ratio_in_medium_HDL	MS severity	rs12820906	12	123008576	G	A	0.186374	0.809425	-0.0031274	0.809424	,PITPNM2
filtered_GCST90451205_Triglycerides_to_total_lipids_ratio_in_medium_HDL	MS severity	rs6633	12	123261262	T	G	-0.179789	0.880154	0.00208577	0.880155
filtered_GCST90451205_Triglycerides_to_total_lipids_ratio_in_medium_HDL	MS severity	rs7133378	12	123924955	A	G	0.0438373	0.902789	-0.0015003	0.902789	,DNAH10,CCDC92,CCDC92,DNAH10,DNAH10,CCDC92-DNAH10,NA,CCDC92
filtered_GCST90451205_Triglycerides_to_total_lipids_ratio_in_medium_HDL	MS severity	rs11057424	12	124043971	G	T	-0.0511659	0.964149	0.0007315	0.964149
filtered_GCST90451205_Triglycerides_to_total_lipids_ratio_in_medium_HDL	MS severity	rs11057450	12	124100790	A	G	-0.0483021	0.935808	0.00098064	0.935808	FAM101A,
filtered_GCST90451205_Triglycerides_to_total_lipids_ratio_in_medium_HDL	MS severity	rs1109271	12	124372653	T	G	-0.812728	0.525836	-0.0104399	0.525839
filtered_GCST90451205_Triglycerides_to_total_lipids_ratio_in_medium_HDL	MS severity	rs837500	12	124593021	T	C	0.263422	0.706772	-0.0047272	0.706771
filtered_GCST90451205_Triglycerides_to_total_lipids_ratio_in_medium_HDL	MS severity	rs9552932	13	23349754	G	A	0.379965	0.687464	-0.0047047	0.687465
filtered_GCST90451205_Triglycerides_to_total_lipids_ratio_in_medium_HDL	MS severity	rs1928496	13	30438767	T	C	1.681	0.178082	0.018297	0.178083	,HMGB1
filtered_GCST90451205_Triglycerides_to_total_lipids_ratio_in_medium_HDL	MS severity	rs7336058	13	49895733	G	T	0.193084	0.859663	0.00207799	0.859662
filtered_GCST90451205_Triglycerides_to_total_lipids_ratio_in_medium_HDL	MS severity	rs2532972	13	50406686	C	T	0.433772	0.711312	0.0043364	0.711312	,DLEU1
filtered_GCST90451205_Triglycerides_to_total_lipids_ratio_in_medium_HDL	MS severity	rs6492721	13	94606690	C	T	-0.736324	0.306104	0.0128454	0.306105	,GPR180
filtered_GCST90451205_Triglycerides_to_total_lipids_ratio_in_medium_HDL	MS severity	rs7140110	13	113841051	C	T	0.728768	0.344596	0.0121557	0.344596	,GAS6,GAS6-AS1
filtered_GCST90451205_Triglycerides_to_total_lipids_ratio_in_medium_HDL	MS severity	rs7145915	14	60217274	A	G	1.33864	0.270372	0.0174918	0.270373
filtered_GCST90451205_Triglycerides_to_total_lipids_ratio_in_medium_HDL	MS severity	rs35372182	14	63769439	G	A	0.598873	0.469886	0.0111143	0.469887	,SGPP1,SGPP1,SYNE2
filtered_GCST90451205_Triglycerides_to_total_lipids_ratio_in_medium_HDL	MS severity	rs17105232	14	77051959	A	G	-2.83003	0.00806	-0.0347276	0.00805981	C14orf4,KIAA1737,
filtered_GCST90451205_Triglycerides_to_total_lipids_ratio_in_medium_HDL	MS severity	rs12887521	14	102781507	A	C	0.75475	0.482674	-0.0084294	0.482675
filtered_GCST90451205_Triglycerides_to_total_lipids_ratio_in_medium_HDL	MS severity	rs7170463	15	41596720	G	A	1.15322	0.191283	-0.0163711	0.191281	,TYRO3
filtered_GCST90451205_Triglycerides_to_total_lipids_ratio_in_medium_HDL	MS severity	rs11070374	15	42559266	T	C	-1.20633	0.302474	0.0138	0.302471
filtered_GCST90451205_Triglycerides_to_total_lipids_ratio_in_medium_HDL	MS severity	rs7174819	15	44223666	T	C	0.0505858	0.901819	0.00283315	0.901818
filtered_GCST90451205_Triglycerides_to_total_lipids_ratio_in_medium_HDL	MS severity	rs4646611	15	57972885	C	T	0.0922825	0.939644	-0.0008847	0.939644
filtered_GCST90451205_Triglycerides_to_total_lipids_ratio_in_medium_HDL	MS severity	rs2899620	15	58233200	G	A	-0.669112	0.54291	0.00737482	0.54291
filtered_GCST90451205_Triglycerides_to_total_lipids_ratio_in_medium_HDL	MS severity	rs7182541	15	58254819	T	C	-0.0563102	0.913722	0.00126922	0.913722
filtered_GCST90451205_Triglycerides_to_total_lipids_ratio_in_medium_HDL	MS severity	rs10162642	15	58284964	A	G	0.340389	0.349314	-0.0133932	0.349312	,LIPC
filtered_GCST90451205_Triglycerides_to_total_lipids_ratio_in_medium_HDL	MS severity	rs1601935	15	58379566	T	G	0.175067	0.222966	-0.0149605	0.222964	,LIPC
filtered_GCST90451205_Triglycerides_to_total_lipids_ratio_in_medium_HDL	MS severity	rs7170361	15	58426799	C	T	-0.0991375	0.610562	-0.0071369	0.610561
filtered_GCST90451205_Triglycerides_to_total_lipids_ratio_in_medium_HDL	MS severity	rs1502071	15	63188289	A	G	1.94155	0.0544313	-0.0220655	0.0544302
filtered_GCST90451205_Triglycerides_to_total_lipids_ratio_in_medium_HDL	MS severity	rs62014172	15	63667112	C	T	0.334825	0.675533	0.00601999	0.675534
filtered_GCST90451205_Triglycerides_to_total_lipids_ratio_in_medium_HDL	MS severity	rs10152687	15	63825790	T	G	-0.338283	0.760155	0.00356432	0.760154
filtered_GCST90451205_Triglycerides_to_total_lipids_ratio_in_medium_HDL	MS severity	rs7183196	15	72252060	G	A	2.16665	0.0235139	-0.0309641	0.023514
filtered_GCST90451205_Triglycerides_to_total_lipids_ratio_in_medium_HDL	MS severity	rs2086678	15	101336211	T	C	-0.833299	0.503451	0.00774575	0.50345
filtered_GCST90451205_Triglycerides_to_total_lipids_ratio_in_medium_HDL	MS severity	rs8025505	15	101527638	T	C	0.866043	0.272137	0.0144436	0.272138	,PCSK6
filtered_GCST90451205_Triglycerides_to_total_lipids_ratio_in_medium_HDL	MS severity	rs5029140	16	937972	T	C	-0.897437	0.464686	0.00863938	0.464685
filtered_GCST90451205_Triglycerides_to_total_lipids_ratio_in_medium_HDL	MS severity	rs6500619	16	4593451	A	G	-1.93032	0.0904555	0.0241029	0.0904549
filtered_GCST90451205_Triglycerides_to_total_lipids_ratio_in_medium_HDL	MS severity	rs12928099	16	15056648	A	C	-0.537438	0.322532	0.0124526	0.322535	,PDXDC1,intergenic
filtered_GCST90451205_Triglycerides_to_total_lipids_ratio_in_medium_HDL	MS severity	rs11642612	16	30018874	C	A	-0.158663	0.878465	-0.0017795	0.878464	NA,
filtered_GCST90451205_Triglycerides_to_total_lipids_ratio_in_medium_HDL	MS severity	rs2241770	16	56832284	C	T	-0.565892	0.0477558	-0.039639	0.0477562	,NUP93
filtered_GCST90451205_Triglycerides_to_total_lipids_ratio_in_medium_HDL	MS severity	rs9989419	16	56951227	G	A	-0.100509	0.360773	0.0107174	0.360773	HERPUD1,CETP,,CETP
filtered_GCST90451205_Triglycerides_to_total_lipids_ratio_in_medium_HDL	MS severity	rs12720926	16	56965006	G	A	-0.069741	0.40409	0.0097152	0.404091	,CETP
filtered_GCST90451205_Triglycerides_to_total_lipids_ratio_in_medium_HDL	MS severity	rs12598913	16	57032264	A	G	-1.52214	0.0406139	0.0261486	0.0406133
filtered_GCST90451205_Triglycerides_to_total_lipids_ratio_in_medium_HDL	MS severity	rs12445552	16	57267200	G	A	-1.74084	0.0555415	0.0224079	0.0555411
filtered_GCST90451205_Triglycerides_to_total_lipids_ratio_in_medium_HDL	MS severity	rs8054091	16	67897923	C	T	-0.149306	0.749544	0.00538322	0.749545
filtered_GCST90451205_Triglycerides_to_total_lipids_ratio_in_medium_HDL	MS severity	rs12925429	16	69767636	A	G	-0.468617	0.658168	0.00519274	0.658168
filtered_GCST90451205_Triglycerides_to_total_lipids_ratio_in_medium_HDL	MS severity	rs34417180	16	72185857	A	C	0.218059	0.803771	-0.0038874	0.803771
filtered_GCST90451205_Triglycerides_to_total_lipids_ratio_in_medium_HDL	MS severity	rs11865979	16	79689016	C	T	-0.163769	0.817965	-0.0029242	0.817965
filtered_GCST90451205_Triglycerides_to_total_lipids_ratio_in_medium_HDL	MS severity	rs35207980	16	85238080	A	G	0.0648758	0.953007	-0.0008036	0.953007
filtered_GCST90451205_Triglycerides_to_total_lipids_ratio_in_medium_HDL	MS severity	rs7501750	17	1746071	G	A	-0.221675	0.845226	-0.0029176	0.845225
filtered_GCST90451205_Triglycerides_to_total_lipids_ratio_in_medium_HDL	MS severity	rs11651783	17	7544593	T	C	0.365796	0.598996	0.00722736	0.598996
filtered_GCST90451205_Triglycerides_to_total_lipids_ratio_in_medium_HDL	MS severity	rs13342397	17	17557612	C	T	-0.202052	0.771936	-0.0073099	0.771936
filtered_GCST90451205_Triglycerides_to_total_lipids_ratio_in_medium_HDL	MS severity	rs8081240	17	28395709	T	C	0.466127	0.622381	-0.005888	0.62238	,SLC46A1,SARM1
filtered_GCST90451205_Triglycerides_to_total_lipids_ratio_in_medium_HDL	MS severity	rs593480	17	39297527	C	A	-0.39878	0.708877	-0.0050902	0.708877
filtered_GCST90451205_Triglycerides_to_total_lipids_ratio_in_medium_HDL	MS severity	rs8074437	17	39919884	G	T	-2.3313	0.00930007	-0.030188	0.00930008
filtered_GCST90451205_Triglycerides_to_total_lipids_ratio_in_medium_HDL	MS severity	rs8068260	17	40007397	C	T	-0.69371	0.379344	-0.0101768	0.379347
filtered_GCST90451205_Triglycerides_to_total_lipids_ratio_in_medium_HDL	MS severity	rs231492	17	43901388	T	G	-0.0805812	0.84143	-0.0042961	0.84143
filtered_GCST90451205_Triglycerides_to_total_lipids_ratio_in_medium_HDL	MS severity	rs3852830	17	43927667	T	C	0.443959	0.735524	-0.008918	0.735524
filtered_GCST90451205_Triglycerides_to_total_lipids_ratio_in_medium_HDL	MS severity	rs12603827	17	48250540	T	C	-1.53481	0.188701	-0.0154485	0.188702
filtered_GCST90451205_Triglycerides_to_total_lipids_ratio_in_medium_HDL	MS severity	rs12185242	17	49329709	C	A	-1.62168	0.0940358	-0.0195536	0.0940366	,ZNF652
filtered_GCST90451205_Triglycerides_to_total_lipids_ratio_in_medium_HDL	MS severity	rs4790908	17	67856791	G	T	0.36799	0.582407	0.00793659	0.582406
filtered_GCST90451205_Triglycerides_to_total_lipids_ratio_in_medium_HDL	MS severity	rs12600941	17	67922691	G	A	0.347203	0.607784	0.00741646	0.607784
filtered_GCST90451205_Triglycerides_to_total_lipids_ratio_in_medium_HDL	MS severity	rs62086043	17	67971887	G	A	0.442725	0.509571	0.00939228	0.509572
filtered_GCST90451205_Triglycerides_to_total_lipids_ratio_in_medium_HDL	MS severity	rs34931250	17	68883786	T	C	0.0508181	0.915265	0.00260625	0.915265	,ABCA8
filtered_GCST90451205_Triglycerides_to_total_lipids_ratio_in_medium_HDL	MS severity	rs1373068	17	68905074	G	T	-0.307579	0.604649	-0.0064698	0.604648
filtered_GCST90451205_Triglycerides_to_total_lipids_ratio_in_medium_HDL	MS severity	rs4969141	17	78395572	T	C	-0.123924	0.857469	0.00218386	0.857469	PGS1,
filtered_GCST90451205_Triglycerides_to_total_lipids_ratio_in_medium_HDL	MS severity	rs7218605	17	78815721	T	C	-1.69623	0.124489	0.0176998	0.124489	USP36
filtered_GCST90451205_Triglycerides_to_total_lipids_ratio_in_medium_HDL	MS severity	rs28672219	18	22310572	A	C	1.0318	0.285547	0.0125826	0.285545
filtered_GCST90451205_Triglycerides_to_total_lipids_ratio_in_medium_HDL	MS severity	rs891387	18	23523945	C	T	-0.0712095	0.940357	0.00087116	0.940357	,NA
filtered_GCST90451205_Triglycerides_to_total_lipids_ratio_in_medium_HDL	MS severity	rs1518155	18	43187235	G	A	0.213347	0.83679	-0.0024909	0.836789
filtered_GCST90451205_Triglycerides_to_total_lipids_ratio_in_medium_HDL	MS severity	rs2045438	18	60214129	T	C	1.19173	0.0526584	0.0250891	0.0526579
filtered_GCST90451205_Triglycerides_to_total_lipids_ratio_in_medium_HDL	MS severity	rs11660069	18	60218180	G	A	1.1856	0.0541585	0.0249228	0.0541595
filtered_GCST90451205_Triglycerides_to_total_lipids_ratio_in_medium_HDL	MS severity	rs477181	18	60228805	T	G	1.92634	0.0334172	0.0258875	0.0334181	,RPS3AP49,MC4R
filtered_GCST90451205_Triglycerides_to_total_lipids_ratio_in_medium_HDL	MS severity	rs17175643	18	60229509	T	C	1.20774	0.0529592	0.0250985	0.0529591	,ENSG00000267620
filtered_GCST90451205_Triglycerides_to_total_lipids_ratio_in_medium_HDL	MS severity	rs752720	18	60248736	C	T	0.00053071	0.999582	6.23099e-06	0.999582
filtered_GCST90451205_Triglycerides_to_total_lipids_ratio_in_medium_HDL	MS severity	rs2967618	19	8405079	T	C	0.497215	0.619781	0.00570932	0.619781
filtered_GCST90451205_Triglycerides_to_total_lipids_ratio_in_medium_HDL	MS severity	rs4804311	19	8550705	G	A	0.127838	0.756283	-0.0066108	0.756283	MYO1F,
filtered_GCST90451205_Triglycerides_to_total_lipids_ratio_in_medium_HDL	MS severity	rs7260306	19	11160874	T	G	0.181698	0.878736	-0.001794	0.878736	KANK2,
filtered_GCST90451205_Triglycerides_to_total_lipids_ratio_in_medium_HDL	MS severity	rs3761077	19	19215154	T	G	0.760054	0.30905	-0.0192435	0.30905
filtered_GCST90451205_Triglycerides_to_total_lipids_ratio_in_medium_HDL	MS severity	rs58542926	19	19268740	T	C	1.04317	0.019658	-0.052028	0.019658	,TM6SF2,CILP2,SUGP1,AC138430.4,TM6SF2
filtered_GCST90451205_Triglycerides_to_total_lipids_ratio_in_medium_HDL	MS severity	rs2082421	19	19495455	T	C	0.578567	0.456504	-0.0089741	0.456506
filtered_GCST90451205_Triglycerides_to_total_lipids_ratio_in_medium_HDL	MS severity	rs4805885	19	33415217	C	T	-0.249341	0.701124	0.00454761	0.701124	,PEPD
filtered_GCST90451205_Triglycerides_to_total_lipids_ratio_in_medium_HDL	MS severity	rs55927900	19	33597285	A	G	-0.379951	0.746924	-0.0045463	0.746924
filtered_GCST90451205_Triglycerides_to_total_lipids_ratio_in_medium_HDL	MS severity	rs28616221	19	35063575	A	G	1.12201	0.15927	0.0224183	0.159268	HPN,
filtered_GCST90451205_Triglycerides_to_total_lipids_ratio_in_medium_HDL	MS severity	rs7507960	19	44422326	A	C	-0.392629	0.587689	-0.0105501	0.587689
filtered_GCST90451205_Triglycerides_to_total_lipids_ratio_in_medium_HDL	MS severity	rs10401176	19	44750234	T	C	0.187714	0.567891	0.00991198	0.567891	,BCL3,CEACAM16,CEACAM19,IGSF23,MIR4531,PVR
filtered_GCST90451205_Triglycerides_to_total_lipids_ratio_in_medium_HDL	MS severity	rs2927477	19	44810458	C	T	0.883085	0.207407	0.0219097	0.207407
filtered_GCST90451205_Triglycerides_to_total_lipids_ratio_in_medium_HDL	MS severity	rs34878901	19	44899220	T	C	1.11052	0.0480671	-0.0232277	0.0480668
filtered_GCST90451205_Triglycerides_to_total_lipids_ratio_in_medium_HDL	MS severity	rs7259350	19	44929021	C	T	0.232034	0.168628	0.0256578	0.168628
filtered_GCST90451205_Triglycerides_to_total_lipids_ratio_in_medium_HDL	MS severity	rs34783010	19	45677156	T	G	0.774027	0.317304	0.0142027	0.317306	,GIPR,MIR642A
filtered_GCST90451205_Triglycerides_to_total_lipids_ratio_in_medium_HDL	MS severity	rs430989	19	48617517	G	T	-0.387554	0.72031	0.00467437	0.720309	RPL18
filtered_GCST90451205_Triglycerides_to_total_lipids_ratio_in_medium_HDL	MS severity	rs838133	19	48756272	G	A	-0.209695	0.694296	0.00454879	0.694295	,FGF21,FUT2,FUT2,IZUMO1,FUT1,FGF21,RASIP1,MLIP
filtered_GCST90451205_Triglycerides_to_total_lipids_ratio_in_medium_HDL	MS severity	rs2161456	19	55605549	T	C	-0.215346	0.806458	-0.0038803	0.806459
filtered_GCST90451205_Triglycerides_to_total_lipids_ratio_in_medium_HDL	MS severity	rs6054334	20	6537873	C	T	-0.773861	0.552371	0.00838331	0.552372
filtered_GCST90451205_Triglycerides_to_total_lipids_ratio_in_medium_HDL	MS severity	rs1321940	20	12979237	G	A	0.127545	0.919713	-0.0012032	0.919713	,BTBD3,SPTLC3
filtered_GCST90451205_Triglycerides_to_total_lipids_ratio_in_medium_HDL	MS severity	rs6087577	20	34367617	G	A	-0.628513	0.460974	0.00846902	0.460975
filtered_GCST90451205_Triglycerides_to_total_lipids_ratio_in_medium_HDL	MS severity	rs6129630	20	40560768	G	A	-0.505394	0.420085	0.010287	0.420087
filtered_GCST90451205_Triglycerides_to_total_lipids_ratio_in_medium_HDL	MS severity	rs719996	20	45572129	G	A	-0.568011	0.469673	0.00842207	0.469674
filtered_GCST90451205_Triglycerides_to_total_lipids_ratio_in_medium_HDL	MS severity	rs3843763	20	45919554	T	C	-0.136929	0.815065	0.00297522	0.815065	,PLTP
filtered_GCST90451205_Triglycerides_to_total_lipids_ratio_in_medium_HDL	MS severity	rs6065906	20	45925376	C	T	0.107504	0.64326	0.00694292	0.64326	,PLTP,PLTP,PCIF1
filtered_GCST90451205_Triglycerides_to_total_lipids_ratio_in_medium_HDL	MS severity	rs6032655	20	46096280	G	T	0.204666	0.797478	-0.0029601	0.797478
filtered_GCST90451205_Triglycerides_to_total_lipids_ratio_in_medium_HDL	MS severity	rs11697195	20	46954806	T	C	-1.46976	0.247125	0.0159688	0.247123
filtered_GCST90451205_Triglycerides_to_total_lipids_ratio_in_medium_HDL	MS severity	rs17411842	20	57551906	C	A	0.932297	0.358439	0.0146518	0.358438
filtered_GCST90451205_Triglycerides_to_total_lipids_ratio_in_medium_HDL	MS severity	rs4337532	20	64083736	A	G	0.125712	0.891905	-0.0015973	0.891905
filtered_GCST90451205_Triglycerides_to_total_lipids_ratio_in_medium_HDL	MS severity	rs7280197	21	15043411	C	T	0.36385	0.695935	0.00475683	0.695934
filtered_GCST90451205_Triglycerides_to_total_lipids_ratio_in_medium_HDL	MS severity	rs8128478	21	42306380	T	C	-0.453597	0.734794	0.00421968	0.734793
filtered_GCST90451205_Triglycerides_to_total_lipids_ratio_in_medium_HDL	MS severity	rs2267375	22	38205224	T	G	0.199333	0.714226	0.0043306	0.714225	,PLA2G6,MAFF,MAFF
filtered_GCST90451205_Triglycerides_to_total_lipids_ratio_in_medium_HDL	MS severity	rs138710	22	38743338	G	A	-0.569898	0.475021	-0.0092905	0.475023
filtered_GCST90451205_Triglycerides_to_total_lipids_ratio_in_medium_HDL	MS severity	rs9626823	22	46249251	A	G	0.993952	0.318139	0.0186852	0.31814
filtered_GCST90451206_Triglycerides_in_medium_HDL	MS severity	rs7538833	1	16177886	C	T	-1.57538	0.180459	-0.0159978	0.18046	intergenic,
filtered_GCST90451206_Triglycerides_in_medium_HDL	MS severity	rs66731853	1	20589745	A	G	-0.0817518	0.925992	0.00113675	0.925992	CDA,
filtered_GCST90451206_Triglycerides_in_medium_HDL	MS severity	rs72663521	1	39540231	A	G	0.487796	0.602489	0.00777981	0.60249
filtered_GCST90451206_Triglycerides_in_medium_HDL	MS severity	rs3850873	1	50597304	G	A	-0.990592	0.29725	0.012341	0.297251	,DMRTA2,FAF1,CDKN2C
filtered_GCST90451206_Triglycerides_in_medium_HDL	MS severity	rs57095912	1	50891158	G	T	-1.50089	0.130071	0.0292245	0.13007
filtered_GCST90451206_Triglycerides_in_medium_HDL	MS severity	rs213494	1	54411430	T	C	1.6737	0.0834663	0.0216711	0.0834661	SSBP3,
filtered_GCST90451206_Triglycerides_in_medium_HDL	MS severity	rs4915613	1	62347403	T	C	0.0677708	0.956005	0.00074829	0.956005
filtered_GCST90451206_Triglycerides_in_medium_HDL	MS severity	rs631106	1	62436136	A	C	-0.124899	0.301602	0.013111	0.301599
filtered_GCST90451206_Triglycerides_in_medium_HDL	MS severity	rs12038768	1	62575057	T	G	-0.132383	0.260416	0.0139599	0.260413
filtered_GCST90451206_Triglycerides_in_medium_HDL	MS severity	rs6684315	1	62984175	G	A	-0.154313	0.888218	0.00167257	0.888218
filtered_GCST90451206_Triglycerides_in_medium_HDL	MS severity	rs2367044	1	63052136	T	G	2.07751	0.0662959	-0.0221999	0.0662966
filtered_GCST90451206_Triglycerides_in_medium_HDL	MS severity	rs165316	1	91067740	G	A	0.736418	0.311551	-0.0149358	0.311553
filtered_GCST90451206_Triglycerides_in_medium_HDL	MS severity	rs565919	1	93241156	T	C	0.174747	0.878069	-0.0018386	0.878068
filtered_GCST90451206_Triglycerides_in_medium_HDL	MS severity	rs4246515	1	97915881	G	T	-1.09111	0.31436	0.0138017	0.314361
filtered_GCST90451206_Triglycerides_in_medium_HDL	MS severity	rs41285694	1	97988913	T	G	-2.84741	0.00617825	-0.043593	0.00617832
filtered_GCST90451206_Triglycerides_in_medium_HDL	MS severity	rs12740374	1	109274968	T	G	-0.111045	0.776527	-0.0039375	0.776527	,CELSR2,SORT1,PSRC1,CELSR2,PSRC1,SORT1,CELSR2,PSRC1,SORT1,LOC110121285,CELSR2
filtered_GCST90451206_Triglycerides_in_medium_HDL	MS severity	rs72992015	1	150870220	T	C	-1.79712	0.069623	-0.0265012	0.0696234	,ARNT
filtered_GCST90451206_Triglycerides_in_medium_HDL	MS severity	rs11265425	1	154272666	G	T	-0.925514	0.389926	0.0116774	0.38993	LOC129931498,HAX1
filtered_GCST90451206_Triglycerides_in_medium_HDL	MS severity	rs11264233	1	154653156	A	G	1.67935	0.0633351	0.0222337	0.0633363
filtered_GCST90451206_Triglycerides_in_medium_HDL	MS severity	rs6425458	1	177968603	C	T	0.448195	0.705167	0.0051079	0.705168
filtered_GCST90451206_Triglycerides_in_medium_HDL	MS severity	rs962793	1	199065777	G	A	-0.349388	0.774453	0.00348216	0.774453
filtered_GCST90451206_Triglycerides_in_medium_HDL	MS severity	rs11118309	1	219464212	T	C	0.0396964	0.96095	0.0005748	0.96095
filtered_GCST90451206_Triglycerides_in_medium_HDL	MS severity	rs11118316	1	219483821	A	G	-0.238945	0.750518	-0.0036304	0.750517	,LYPLAL1
filtered_GCST90451206_Triglycerides_in_medium_HDL	MS severity	rs11687133	2	20173611	T	C	0.325756	0.519409	-0.0079173	0.51941
filtered_GCST90451206_Triglycerides_in_medium_HDL	MS severity	rs13428318	2	20179121	G	T	0.208177	0.772396	0.00361377	0.772396	RPS16P2,SDC1
filtered_GCST90451206_Triglycerides_in_medium_HDL	MS severity	rs56296027	2	20934251	C	T	0.349748	0.231969	-0.016346	0.231968
filtered_GCST90451206_Triglycerides_in_medium_HDL	MS severity	rs11903024	2	20938980	T	G	0.279669	0.516087	0.00748511	0.516088
filtered_GCST90451206_Triglycerides_in_medium_HDL	MS severity	rs61737373	2	27201045	A	G	-0.497604	0.28491	0.0251	0.284909
filtered_GCST90451206_Triglycerides_in_medium_HDL	MS severity	rs6753534	2	27530004	T	C	-0.0955909	0.546855	0.00693682	0.546856	,intergenic
filtered_GCST90451206_Triglycerides_in_medium_HDL	MS severity	rs1504	2	36838875	G	T	0.742478	0.480694	-0.0084651	0.480693
filtered_GCST90451206_Triglycerides_in_medium_HDL	MS severity	rs17326656	2	48735152	T	G	-0.0324642	0.976288	-0.0004018	0.976288	STON1-GTF2A1L,LHCGR,,STON1-GTF2A1L,LHCGR,STON1-GTF2A1L,NA
filtered_GCST90451206_Triglycerides_in_medium_HDL	MS severity	rs72813532	2	61318435	C	T	-1.17367	0.309343	0.0188798	0.309342
filtered_GCST90451206_Triglycerides_in_medium_HDL	MS severity	rs34532102	2	64678048	T	C	0.895157	0.410472	-0.0119294	0.410472	SERTAD2
filtered_GCST90451206_Triglycerides_in_medium_HDL	MS severity	rs34287081	2	64710684	T	G	1.51648	0.173808	-0.0185482	0.173808
filtered_GCST90451206_Triglycerides_in_medium_HDL	MS severity	rs6753848	2	64723661	T	C	0.754077	0.439816	0.00960408	0.439814	SERTAD2
filtered_GCST90451206_Triglycerides_in_medium_HDL	MS severity	rs1009360	2	65048915	C	T	-1.31041	0.101406	0.0191884	0.101405	,CEP68
filtered_GCST90451206_Triglycerides_in_medium_HDL	MS severity	rs72837816	2	111159291	C	A	-0.499093	0.552246	0.0112771	0.552245
filtered_GCST90451206_Triglycerides_in_medium_HDL	MS severity	rs11901391	2	160058038	C	T	-0.485252	0.65037	0.00670604	0.65037
filtered_GCST90451206_Triglycerides_in_medium_HDL	MS severity	rs13389219	2	164672366	T	C	-1.20324	0.0105775	0.0297823	0.0105776	,COBLL1,GRB14
filtered_GCST90451206_Triglycerides_in_medium_HDL	MS severity	rs12692745	2	164740991	G	A	-0.690235	0.34452	0.0110958	0.344519
filtered_GCST90451206_Triglycerides_in_medium_HDL	MS severity	rs2892805	2	169076465	C	T	-0.502777	0.673309	-0.0052873	0.673309
filtered_GCST90451206_Triglycerides_in_medium_HDL	MS severity	rs10199231	2	226036038	G	T	1.06013	0.24645	-0.015885	0.246453
filtered_GCST90451206_Triglycerides_in_medium_HDL	MS severity	rs1024137	2	226231160	T	G	0.595993	0.218903	0.0147898	0.218903	,IRS1
filtered_GCST90451206_Triglycerides_in_medium_HDL	MS severity	rs2972147	2	226235138	C	T	0.601828	0.210067	0.0149284	0.210067
filtered_GCST90451206_Triglycerides_in_medium_HDL	MS severity	rs2943655	2	226253134	C	T	-0.379792	0.652133	-0.0055154	0.652132
filtered_GCST90451206_Triglycerides_in_medium_HDL	MS severity	rs2713552	2	226316967	T	G	0.541779	0.277534	0.0131	0.277535
filtered_GCST90451206_Triglycerides_in_medium_HDL	MS severity	rs7590201	2	226327727	T	G	-0.0193931	0.976681	-0.0003418	0.976681	LOC646736,MIR5702
filtered_GCST90451206_Triglycerides_in_medium_HDL	MS severity	rs12475332	2	226367331	G	T	-1.78506	0.115234	0.0206462	0.115234
filtered_GCST90451206_Triglycerides_in_medium_HDL	MS severity	rs11563251	2	233770738	T	C	-1.22549	0.264789	-0.0207215	0.264789	UGT1A1,UGT1A10,UGT1A3,UGT1A4,UGT1A5,UGT1A6,UGT1A7,UGT1A8,UGT1A9,UGT1A1,
filtered_GCST90451206_Triglycerides_in_medium_HDL	MS severity	rs7645905	3	4716560	G	T	-0.129868	0.868965	0.00190728	0.868964	EGOT
filtered_GCST90451206_Triglycerides_in_medium_HDL	MS severity	rs3828436	3	4741157	G	T	0.614184	0.603656	0.00611029	0.603656
filtered_GCST90451206_Triglycerides_in_medium_HDL	MS severity	rs11128603	3	12344329	G	A	-0.0466935	0.967032	0.00073899	0.967032	PPARG,
filtered_GCST90451206_Triglycerides_in_medium_HDL	MS severity	rs6792725	3	24478792	G	A	-0.0587452	0.944653	0.00090778	0.944653	,THRB
filtered_GCST90451206_Triglycerides_in_medium_HDL	MS severity	rs3172297	3	36990879	C	T	-2.48875	0.0303138	0.0252792	0.030313
filtered_GCST90451206_Triglycerides_in_medium_HDL	MS severity	rs11917563	3	37166147	C	T	-2.72964	0.0225091	0.0268746	0.022509
filtered_GCST90451206_Triglycerides_in_medium_HDL	MS severity	rs811970	3	39155061	G	A	-1.61065	0.0894103	0.0238983	0.0894113
filtered_GCST90451206_Triglycerides_in_medium_HDL	MS severity	rs17052058	3	52310664	G	A	-0.594117	0.436792	0.0118802	0.436792	,PHF7
filtered_GCST90451206_Triglycerides_in_medium_HDL	MS severity	rs13066793	3	86988393	G	A	-3.09986	0.0160893	0.0515032	0.0160895	,VGLL3
filtered_GCST90451206_Triglycerides_in_medium_HDL	MS severity	rs3732357	3	119812011	A	G	-1.23811	0.298337	0.013292	0.298335	NR1I2
filtered_GCST90451206_Triglycerides_in_medium_HDL	MS severity	rs13082532	3	136127989	T	G	-0.736905	0.558712	-0.0078977	0.558711
filtered_GCST90451206_Triglycerides_in_medium_HDL	MS severity	rs684773	3	136237463	C	A	0.221997	0.676605	0.00578289	0.676606	,PCCB
filtered_GCST90451206_Triglycerides_in_medium_HDL	MS severity	rs7642634	3	142391976	C	T	-0.271962	0.803262	0.00423092	0.803262
filtered_GCST90451206_Triglycerides_in_medium_HDL	MS severity	rs9817452	3	157077625	T	G	1.38317	0.120351	-0.0185309	0.120352	,LEKR1,RP11-6F2.5,LINC00880,intergenic
filtered_GCST90451206_Triglycerides_in_medium_HDL	MS severity	rs61792978	3	170875609	A	G	-0.176906	0.864358	-0.0023071	0.864357
filtered_GCST90451206_Triglycerides_in_medium_HDL	MS severity	rs11928798	3	171009619	G	A	0.28692	0.54237	0.0103198	0.542367
filtered_GCST90451206_Triglycerides_in_medium_HDL	MS severity	rs3129322	4	3251125	C	T	-0.850603	0.50208	0.00814553	0.502079
filtered_GCST90451206_Triglycerides_in_medium_HDL	MS severity	rs3752440	4	3445027	A	G	0.716135	0.318821	0.0203469	0.318821
filtered_GCST90451206_Triglycerides_in_medium_HDL	MS severity	rs13112545	4	18019199	T	C	0.720408	0.501087	0.011019	0.501085
filtered_GCST90451206_Triglycerides_in_medium_HDL	MS severity	rs71603401	4	18032840	G	A	0.799723	0.441279	0.0126653	0.44128	LCORL,
filtered_GCST90451206_Triglycerides_in_medium_HDL	MS severity	rs6846421	4	26027153	T	C	0.305042	0.72405	0.00549241	0.724051
filtered_GCST90451206_Triglycerides_in_medium_HDL	MS severity	rs4975028	4	39637000	T	G	1.36502	0.19372	-0.0154474	0.193721
filtered_GCST90451206_Triglycerides_in_medium_HDL	MS severity	rs293435	4	68722334	T	C	-0.209439	0.649621	-0.0058383	0.649622
filtered_GCST90451206_Triglycerides_in_medium_HDL	MS severity	rs188377	4	68727799	G	T	-0.359964	0.484009	-0.0091309	0.48401
filtered_GCST90451206_Triglycerides_in_medium_HDL	MS severity	rs11249523	4	69080625	T	G	-0.430595	0.707901	-0.0043286	0.7079
filtered_GCST90451206_Triglycerides_in_medium_HDL	MS severity	rs7439366	4	69098620	C	T	-0.417156	0.711998	-0.0042563	0.711997	UGT2B7,LOC114803476
filtered_GCST90451206_Triglycerides_in_medium_HDL	MS severity	rs6600884	4	69102348	G	T	-0.652109	0.552214	-0.0068576	0.552215
filtered_GCST90451206_Triglycerides_in_medium_HDL	MS severity	rs28687959	4	76500192	T	C	1.59241	0.145188	0.0169429	0.145188
filtered_GCST90451206_Triglycerides_in_medium_HDL	MS severity	rs4693770	4	86457643	T	C	0.185947	0.832359	-0.0039332	0.832359
filtered_GCST90451206_Triglycerides_in_medium_HDL	MS severity	rs10015508	4	86873149	C	T	0.652961	0.379867	0.0127731	0.379866
filtered_GCST90451206_Triglycerides_in_medium_HDL	MS severity	rs3775228	4	87064014	T	C	0.257532	0.445303	0.0090339	0.445304	SLC10A6,AFF1,,AFF1
filtered_GCST90451206_Triglycerides_in_medium_HDL	MS severity	rs62306544	4	87165864	T	C	1.99347	0.0629537	-0.0488198	0.0629534
filtered_GCST90451206_Triglycerides_in_medium_HDL	MS severity	rs13118477	4	88783216	A	G	0.534711	0.54743	0.00713492	0.54743
filtered_GCST90451206_Triglycerides_in_medium_HDL	MS severity	rs2035816	4	99587399	G	A	-0.234265	0.676458	0.00850002	0.676457	,MTTP
filtered_GCST90451206_Triglycerides_in_medium_HDL	MS severity	rs6533181	4	105153669	G	T	0.630585	0.578752	-0.0067475	0.578753	,TET2
filtered_GCST90451206_Triglycerides_in_medium_HDL	MS severity	rs2285720	4	105162619	T	C	-0.800549	0.433675	0.00929982	0.433676
filtered_GCST90451206_Triglycerides_in_medium_HDL	MS severity	rs55798529	4	127855635	T	C	1.70848	0.0903933	0.0210704	0.0903926
filtered_GCST90451206_Triglycerides_in_medium_HDL	MS severity	rs40566	5	56532751	A	G	0.0980461	0.912028	0.00160773	0.912028
filtered_GCST90451206_Triglycerides_in_medium_HDL	MS severity	rs9687846	5	56566067	A	G	-0.272166	0.548536	-0.0087516	0.548536	,MAP3K1,ANKRD55,SETD9,MIER3,MAP3K1
filtered_GCST90451206_Triglycerides_in_medium_HDL	MS severity	rs37537	5	58318195	C	T	-0.45728	0.635136	0.00559519	0.635135
filtered_GCST90451206_Triglycerides_in_medium_HDL	MS severity	rs10066799	5	68412563	T	G	0.152981	0.889335	0.00181542	0.889335
filtered_GCST90451206_Triglycerides_in_medium_HDL	MS severity	rs10075612	5	68417378	T	G	0.165314	0.882723	0.00192531	0.882722
filtered_GCST90451206_Triglycerides_in_medium_HDL	MS severity	rs4976033	5	68418419	G	A	0.343989	0.674126	0.00490824	0.674125	,PIK3R1,MARVELD2
filtered_GCST90451206_Triglycerides_in_medium_HDL	MS severity	rs2307111	5	75707853	C	T	0.466518	0.688134	-0.00469	0.688133	,POC5,C5orf37,POC5,ANKRD31,GCNT4
filtered_GCST90451206_Triglycerides_in_medium_HDL	MS severity	rs12189248	5	79221320	T	C	-1.47223	0.167303	0.0162014	0.167302
filtered_GCST90451206_Triglycerides_in_medium_HDL	MS severity	rs1045241	5	119393591	T	C	-1.4814	0.0580858	0.0242898	0.0580869	,TNFAIP8,TNFAIP8,HSD17B4,TNFAIP8,DTWD2,MIR1244-1,MIR1244-3,MIR1244-2,DMXL1,HSD17B4,FAM170A
filtered_GCST90451206_Triglycerides_in_medium_HDL	MS severity	rs17689595	5	132397082	A	G	0.123875	0.876005	0.00232238	0.876004	SLC22A5,
filtered_GCST90451206_Triglycerides_in_medium_HDL	MS severity	rs10866739	5	156488815	G	T	0.680775	0.574589	-0.0073588	0.574591
filtered_GCST90451206_Triglycerides_in_medium_HDL	MS severity	rs2914221	5	158562972	C	T	-1.19954	0.194099	-0.0182681	0.1941
filtered_GCST90451206_Triglycerides_in_medium_HDL	MS severity	rs6931514	6	20703721	G	A	0.586495	0.478768	0.00905607	0.478767	CDKAL1,
filtered_GCST90451206_Triglycerides_in_medium_HDL	MS severity	rs6456701	6	25773902	T	C	0.0324123	0.974179	0.00065756	0.974179
filtered_GCST90451206_Triglycerides_in_medium_HDL	MS severity	rs9467658	6	26010653	G	T	0.251383	0.824964	0.00257346	0.824964
filtered_GCST90451206_Triglycerides_in_medium_HDL	MS severity	rs72834630	6	26024958	T	C	-0.807239	0.420485	-0.0147037	0.420484
filtered_GCST90451206_Triglycerides_in_medium_HDL	MS severity	rs2032444	6	26046516	G	T	0.317182	0.749837	0.0039002	0.749837
filtered_GCST90451206_Triglycerides_in_medium_HDL	MS severity	rs16891261	6	26062403	G	A	-0.547484	0.533794	0.0119881	0.533793
filtered_GCST90451206_Triglycerides_in_medium_HDL	MS severity	rs1061482	6	26086471	T	G	0.183316	0.855139	0.00214108	0.855138
filtered_GCST90451206_Triglycerides_in_medium_HDL	MS severity	rs9379980	6	27338739	T	C	-0.0448211	0.970073	0.00043957	0.970073
filtered_GCST90451206_Triglycerides_in_medium_HDL	MS severity	rs2064093	6	27474468	G	A	0.0490162	0.965264	0.00050912	0.965264
filtered_GCST90451206_Triglycerides_in_medium_HDL	MS severity	rs67652222	6	27618441	T	C	0.00990404	0.988041	-0.0003054	0.988041
filtered_GCST90451206_Triglycerides_in_medium_HDL	MS severity	rs200971	6	27891126	T	C	-1.48338	0.137605	0.0195002	0.137607
filtered_GCST90451206_Triglycerides_in_medium_HDL	MS severity	rs66886492	6	28121953	T	C	0.0701495	0.910131	-0.0022946	0.910131	ZSCAN16-AS1,
filtered_GCST90451206_Triglycerides_in_medium_HDL	MS severity	rs3130887	6	28976309	T	G	0.0587011	0.919712	-0.0019976	0.919712
filtered_GCST90451206_Triglycerides_in_medium_HDL	MS severity	rs1234844	6	29484359	G	T	0.130404	0.815986	-0.0045418	0.815986
filtered_GCST90451206_Triglycerides_in_medium_HDL	MS severity	rs9263565	6	31101712	T	G	0.117922	0.890481	-0.0016245	0.890481
filtered_GCST90451206_Triglycerides_in_medium_HDL	MS severity	rs2535280	6	31104104	C	T	0.118923	0.889704	-0.0016253	0.889704
filtered_GCST90451206_Triglycerides_in_medium_HDL	MS severity	rs6937752	6	31180829	T	C	-1.28077	0.146419	-0.0172989	0.146416
filtered_GCST90451206_Triglycerides_in_medium_HDL	MS severity	rs6930438	6	31206109	G	T	-1.13399	0.120878	-0.0224554	0.120879
filtered_GCST90451206_Triglycerides_in_medium_HDL	MS severity	rs3132500	6	31220834	G	T	-1.3591	0.150764	-0.020606	0.150765
filtered_GCST90451206_Triglycerides_in_medium_HDL	MS severity	rs17192190	6	31262498	G	A	-0.534032	0.432929	-0.0139763	0.432928
filtered_GCST90451206_Triglycerides_in_medium_HDL	MS severity	rs9264749	6	31277843	T	C	-1.42927	0.131518	-0.021534	0.131518
filtered_GCST90451206_Triglycerides_in_medium_HDL	MS severity	rs62396276	6	31360985	G	A	-1.24152	0.138654	-0.038595	0.138653
filtered_GCST90451206_Triglycerides_in_medium_HDL	MS severity	rs9266371	6	31365327	T	C	0.286829	0.631531	0.00675556	0.63153
filtered_GCST90451206_Triglycerides_in_medium_HDL	MS severity	rs9267970	6	32249383	G	A	-1.60135	0.0605595	-0.0219082	0.06056
filtered_GCST90451206_Triglycerides_in_medium_HDL	MS severity	rs17202252	6	32387947	G	T	-0.971787	0.381522	-0.0158379	0.381524
filtered_GCST90451206_Triglycerides_in_medium_HDL	MS severity	rs3135345	6	32426808	T	C	0.752584	0.52829	-0.0100713	0.52829
filtered_GCST90451206_Triglycerides_in_medium_HDL	MS severity	rs9391877	6	32471090	T	G	-1.24051	0.101297	-0.0229302	0.101297
filtered_GCST90451206_Triglycerides_in_medium_HDL	MS severity	rs28383314	6	32619436	C	T	-0.926789	0.00254029	-0.0340339	0.00254032	,intergenic,HLA-DQA1,LINC00336
filtered_GCST90451206_Triglycerides_in_medium_HDL	MS severity	rs3130186	6	33088430	T	C	0.276275	0.758799	0.00400217	0.758798
filtered_GCST90451206_Triglycerides_in_medium_HDL	MS severity	rs9296402	6	42907912	A	G	-0.0163617	0.985044	-0.0002404	0.985044
filtered_GCST90451206_Triglycerides_in_medium_HDL	MS severity	rs6905288	6	43791136	A	G	-0.512958	0.247634	-0.0133306	0.247636	,VEGFA,NA
filtered_GCST90451206_Triglycerides_in_medium_HDL	MS severity	rs9367176	6	43826121	T	C	-0.402864	0.707441	0.00471794	0.707441
filtered_GCST90451206_Triglycerides_in_medium_HDL	MS severity	rs9462935	6	43860836	T	C	-1.29488	0.240326	0.0160837	0.240325	RP11-344J7.2
filtered_GCST90451206_Triglycerides_in_medium_HDL	MS severity	rs4715359	6	52876817	A	G	0.265831	0.811854	-0.0029448	0.811854
filtered_GCST90451206_Triglycerides_in_medium_HDL	MS severity	rs9374046	6	108806173	A	G	-0.777462	0.465436	0.00861786	0.465436
filtered_GCST90451206_Triglycerides_in_medium_HDL	MS severity	rs9374591	6	116089451	C	T	-0.823596	0.455682	-0.0087772	0.455681
filtered_GCST90451206_Triglycerides_in_medium_HDL	MS severity	rs9375454	6	126797842	T	G	0.657299	0.450156	-0.0087726	0.450158
filtered_GCST90451206_Triglycerides_in_medium_HDL	MS severity	rs62426324	6	126821313	T	C	1.25974	0.18114	-0.0156821	0.181141
filtered_GCST90451206_Triglycerides_in_medium_HDL	MS severity	rs9385407	6	126839921	G	A	1.48996	0.121964	-0.018104	0.121963
filtered_GCST90451206_Triglycerides_in_medium_HDL	MS severity	rs72959041	6	127133748	A	G	0.270813	0.609032	0.0134426	0.609033	,RSPO3,NA
filtered_GCST90451206_Triglycerides_in_medium_HDL	MS severity	rs672457	6	139515425	A	G	1.14968	0.0525121	-0.0227223	0.052513
filtered_GCST90451206_Triglycerides_in_medium_HDL	MS severity	rs9389763	6	140197793	G	A	-0.199683	0.832972	0.00304405	0.832971
filtered_GCST90451206_Triglycerides_in_medium_HDL	MS severity	rs315428	6	153193876	C	T	-0.277255	0.810494	-0.0033343	0.810495
filtered_GCST90451206_Triglycerides_in_medium_HDL	MS severity	rs609207	6	160044721	G	T	-0.018222	0.986739	0.00020654	0.986739
filtered_GCST90451206_Triglycerides_in_medium_HDL	MS severity	rs12208357	6	160122116	T	C	-0.259639	0.631709	-0.0106608	0.631709	,SLC22A1,LPA
filtered_GCST90451206_Triglycerides_in_medium_HDL	MS severity	rs41272086	6	160587614	A	G	-0.141555	0.698922	-0.007565	0.698921	,LPA
filtered_GCST90451206_Triglycerides_in_medium_HDL	MS severity	rs2363286	7	1051989	G	A	-0.354377	0.575532	-0.0086514	0.575532
filtered_GCST90451206_Triglycerides_in_medium_HDL	MS severity	rs1432198	7	7166837	A	C	-2.0098	0.0897909	-0.0197371	0.0897909
filtered_GCST90451206_Triglycerides_in_medium_HDL	MS severity	rs38205	7	15873963	C	A	0.769243	0.497555	-0.0082042	0.497555
filtered_GCST90451206_Triglycerides_in_medium_HDL	MS severity	rs4410790	7	17244953	C	T	0.0150765	0.980345	0.00028948	0.980345	,AHR,AGR3,AHR
filtered_GCST90451206_Triglycerides_in_medium_HDL	MS severity	rs1404414	7	17826764	T	C	0.59859	0.613053	0.00581179	0.613054
filtered_GCST90451206_Triglycerides_in_medium_HDL	MS severity	rs10242866	7	17880990	T	C	0.637837	0.563793	0.00671164	0.563792	,SNX13
filtered_GCST90451206_Triglycerides_in_medium_HDL	MS severity	rs4722551	7	25952206	C	T	-0.303784	0.430673	0.0122932	0.430673	,RPL7AP38,MIR148A,NFE2L3,NFE2L3,intergenic,MIR148A
filtered_GCST90451206_Triglycerides_in_medium_HDL	MS severity	rs2699805	7	26354677	A	G	-1.26962	0.0998616	0.0194297	0.0998606	SNX10,
filtered_GCST90451206_Triglycerides_in_medium_HDL	MS severity	rs2070971	7	44157984	T	G	-0.43692	0.570611	-0.0094471	0.57061	GCK,
filtered_GCST90451206_Triglycerides_in_medium_HDL	MS severity	rs17832252	7	44160500	T	G	1.31823	0.282592	-0.0186022	0.282592
filtered_GCST90451206_Triglycerides_in_medium_HDL	MS severity	rs10951777	7	44925311	A	G	1.55789	0.142974	0.02045	0.142973	MRPS23P1,MYO1G
filtered_GCST90451206_Triglycerides_in_medium_HDL	MS severity	rs13229300	7	71921629	T	C	2.3782	0.0573352	-0.0253476	0.0573346
filtered_GCST90451206_Triglycerides_in_medium_HDL	MS severity	rs2573	7	73569890	C	T	-1.42647	0.0372094	0.0466826	0.0372095
filtered_GCST90451206_Triglycerides_in_medium_HDL	MS severity	rs13234131	7	73611645	G	A	-0.0218336	0.906691	0.00208497	0.906691	,MLXIPL
filtered_GCST90451206_Triglycerides_in_medium_HDL	MS severity	rs13239670	7	73644689	C	T	-0.664152	0.0913717	0.0199421	0.0913709	MLXIPL
filtered_GCST90451206_Triglycerides_in_medium_HDL	MS severity	rs41301394	7	75983485	T	C	0.495953	0.470064	0.00930622	0.470065	LOC126860075,POR,,Intergenic,POR
filtered_GCST90451206_Triglycerides_in_medium_HDL	MS severity	rs579435	7	80380125	C	T	-0.613657	0.71067	0.0107066	0.71067
filtered_GCST90451206_Triglycerides_in_medium_HDL	MS severity	rs7790080	7	107390877	A	G	0.216923	0.818907	-0.0031214	0.818906
filtered_GCST90451206_Triglycerides_in_medium_HDL	MS severity	rs4730245	7	107446849	T	C	0.659679	0.553467	-0.0075867	0.553468
filtered_GCST90451206_Triglycerides_in_medium_HDL	MS severity	rs41789	7	116851937	C	T	-1.51507	0.154834	0.0169021	0.154832
filtered_GCST90451206_Triglycerides_in_medium_HDL	MS severity	rs17862366	7	127363623	T	C	0.982881	0.450356	0.0183843	0.450356
filtered_GCST90451206_Triglycerides_in_medium_HDL	MS severity	rs6974400	7	130739314	A	G	0.13069	0.789776	-0.0031823	0.789776
filtered_GCST90451206_Triglycerides_in_medium_HDL	MS severity	rs2921071	8	8450534	C	A	-0.499554	0.413934	0.00962871	0.413934	,intergenic
filtered_GCST90451206_Triglycerides_in_medium_HDL	MS severity	rs4500083	8	8513610	T	C	-1.83671	0.106269	0.0210518	0.106268
filtered_GCST90451206_Triglycerides_in_medium_HDL	MS severity	rs11785268	8	8951185	T	C	-0.111577	0.905728	-0.0015057	0.905728
filtered_GCST90451206_Triglycerides_in_medium_HDL	MS severity	rs2929291	8	9212492	C	T	0.0082988	0.993828	9.47723e-05	0.993828
filtered_GCST90451206_Triglycerides_in_medium_HDL	MS severity	rs10107887	8	9507154	C	T	-1.61734	0.100239	0.0200797	0.100241
filtered_GCST90451206_Triglycerides_in_medium_HDL	MS severity	rs35316422	8	9717619	T	G	-0.474202	0.557147	-0.0071221	0.557146
filtered_GCST90451206_Triglycerides_in_medium_HDL	MS severity	rs2048655	8	9788052	T	G	-0.955901	0.304563	0.0130642	0.304561
filtered_GCST90451206_Triglycerides_in_medium_HDL	MS severity	rs59099085	8	9816757	T	G	-1.59795	0.163011	0.0206172	0.163013
filtered_GCST90451206_Triglycerides_in_medium_HDL	MS severity	rs11778570	8	9970768	T	C	-1.71319	0.0715193	0.0220659	0.0715195
filtered_GCST90451206_Triglycerides_in_medium_HDL	MS severity	rs12545775	8	10128398	G	T	-1.58119	0.176789	0.0198858	0.17679	MSRA
filtered_GCST90451206_Triglycerides_in_medium_HDL	MS severity	rs28660563	8	10204717	G	A	-1.24756	0.258928	0.0133515	0.258931
filtered_GCST90451206_Triglycerides_in_medium_HDL	MS severity	rs9329221	8	10382692	T	G	-1.00874	0.121016	0.0179521	0.121016	intergenic
filtered_GCST90451206_Triglycerides_in_medium_HDL	MS severity	rs9650650	8	10390466	T	C	-1.46269	0.0497596	0.0235492	0.0497588	MSRA
filtered_GCST90451206_Triglycerides_in_medium_HDL	MS severity	rs12541491	8	10392538	T	C	-1.61773	0.0312091	0.0258478	0.0312084
filtered_GCST90451206_Triglycerides_in_medium_HDL	MS severity	rs718742	8	10756765	G	T	0.270007	0.641158	0.00601756	0.641159
filtered_GCST90451206_Triglycerides_in_medium_HDL	MS severity	rs6601534	8	10834483	G	A	-0.88276	0.372927	-0.0102959	0.372927	PINX1
filtered_GCST90451206_Triglycerides_in_medium_HDL	MS severity	rs4840519	8	10835603	C	T	-0.939092	0.341365	-0.0109916	0.341364	SOX7,PINX1
filtered_GCST90451206_Triglycerides_in_medium_HDL	MS severity	rs11781155	8	11060050	T	C	-1.28799	0.0775057	-0.020612	0.0775059
filtered_GCST90451206_Triglycerides_in_medium_HDL	MS severity	rs2409691	8	11085766	T	C	-1.43668	0.0504542	-0.0226097	0.050455	,XKR6
filtered_GCST90451206_Triglycerides_in_medium_HDL	MS severity	rs10093053	8	11179678	C	T	-1.23889	0.0838482	-0.0201569	0.0838492
filtered_GCST90451206_Triglycerides_in_medium_HDL	MS severity	rs4549730	8	11381569	G	T	-0.737443	0.332902	-0.0112137	0.3329
filtered_GCST90451206_Triglycerides_in_medium_HDL	MS severity	rs2409781	8	11502048	C	T	-1.51403	0.13338	0.0200188	0.13338	BLK
filtered_GCST90451206_Triglycerides_in_medium_HDL	MS severity	rs9650661	8	11569624	T	G	-0.350253	0.596005	-0.0061123	0.596005
filtered_GCST90451206_Triglycerides_in_medium_HDL	MS severity	rs35373084	8	11599739	C	T	-0.614726	0.352441	0.0108	0.352439	LINC00208
filtered_GCST90451206_Triglycerides_in_medium_HDL	MS severity	rs6601637	8	11958011	C	T	-1.10409	0.27585	-0.0137047	0.27585
filtered_GCST90451206_Triglycerides_in_medium_HDL	MS severity	rs424172	8	17780817	C	T	0.810322	0.460738	-0.0115761	0.460737
filtered_GCST90451206_Triglycerides_in_medium_HDL	MS severity	rs12549697	8	17784523	G	A	0.56489	0.637533	0.00747909	0.637534
filtered_GCST90451206_Triglycerides_in_medium_HDL	MS severity	rs62493027	8	18417168	C	T	-0.220573	0.679111	-0.0086254	0.679111
filtered_GCST90451206_Triglycerides_in_medium_HDL	MS severity	rs7816847	8	18417679	C	A	-0.115451	0.738108	-0.0052405	0.738108
filtered_GCST90451206_Triglycerides_in_medium_HDL	MS severity	rs10085966	8	19718937	T	C	0.691608	0.279396	-0.0126051	0.279398
filtered_GCST90451206_Triglycerides_in_medium_HDL	MS severity	rs4921677	8	19790880	T	C	1.23236	0.0865724	-0.0199266	0.086574
filtered_GCST90451206_Triglycerides_in_medium_HDL	MS severity	rs4518684	8	19871304	G	T	-0.324488	0.703118	0.00546065	0.703119
filtered_GCST90451206_Triglycerides_in_medium_HDL	MS severity	rs287	8	19958045	G	A	0.0993558	0.555019	-0.007855	0.55502	,LPL
filtered_GCST90451206_Triglycerides_in_medium_HDL	MS severity	rs13273454	8	20082547	T	C	-0.270649	0.334333	0.0111933	0.334337	AC100802.3
filtered_GCST90451206_Triglycerides_in_medium_HDL	MS severity	rs6586895	8	20115952	C	T	0.20798	0.829793	0.00386071	0.829793
filtered_GCST90451206_Triglycerides_in_medium_HDL	MS severity	rs7815496	8	38464089	T	C	0.513565	0.646098	0.00542679	0.646099
filtered_GCST90451206_Triglycerides_in_medium_HDL	MS severity	rs2081687	8	58476006	C	T	0.0697745	0.886188	-0.0017175	0.886187	,CYP7A1
filtered_GCST90451206_Triglycerides_in_medium_HDL	MS severity	rs1549442	8	63890731	T	C	1.02061	0.385011	-0.0101135	0.385013
filtered_GCST90451206_Triglycerides_in_medium_HDL	MS severity	rs7000496	8	71520671	T	C	0.186254	0.863554	0.00401393	0.863554
filtered_GCST90451206_Triglycerides_in_medium_HDL	MS severity	rs17320616	8	125444134	G	A	-0.137095	0.733624	-0.0050444	0.733624
filtered_GCST90451206_Triglycerides_in_medium_HDL	MS severity	rs6999569	8	125463528	G	A	-0.190379	0.222617	0.014267	0.222619	,TRIB1
filtered_GCST90451206_Triglycerides_in_medium_HDL	MS severity	rs2124037	8	125556113	T	C	-0.885793	0.214396	0.0146294	0.214397
filtered_GCST90451206_Triglycerides_in_medium_HDL	MS severity	rs3887251	8	125621310	C	A	0.432978	0.536904	0.00921659	0.536903
filtered_GCST90451206_Triglycerides_in_medium_HDL	MS severity	rs12676568	8	143210070	T	C	0.225883	0.77026	-0.003486	0.770259
filtered_GCST90451206_Triglycerides_in_medium_HDL	MS severity	rs1759416	9	6677167	G	A	-1.10629	0.38427	-0.0144457	0.384268	,GLDC,KDM4C
filtered_GCST90451206_Triglycerides_in_medium_HDL	MS severity	rs10868070	9	83916260	A	G	-0.478116	0.476202	0.00907742	0.4762
filtered_GCST90451206_Triglycerides_in_medium_HDL	MS severity	rs2780103	9	83959653	T	C	-0.287897	0.676734	0.00538212	0.676733
filtered_GCST90451206_Triglycerides_in_medium_HDL	MS severity	rs7042552	9	89571543	T	C	0.136276	0.868106	0.00195103	0.868106
filtered_GCST90451206_Triglycerides_in_medium_HDL	MS severity	rs1571535	9	89600819	C	T	0.136011	0.867413	0.00194001	0.867412
filtered_GCST90451206_Triglycerides_in_medium_HDL	MS severity	rs10752652	9	89609636	C	T	0.0427289	0.957616	0.00062091	0.957616
filtered_GCST90451206_Triglycerides_in_medium_HDL	MS severity	rs12351480	9	104833697	A	C	0.240832	0.836361	0.00351142	0.836361
filtered_GCST90451206_Triglycerides_in_medium_HDL	MS severity	rs11789603	9	104884738	T	C	0.365485	0.712512	0.00690189	0.712512	,ABCA1
filtered_GCST90451206_Triglycerides_in_medium_HDL	MS severity	rs2740488	9	104899461	C	A	0.54475	0.260605	-0.0146875	0.260606	,ABCA1
filtered_GCST90451206_Triglycerides_in_medium_HDL	MS severity	rs8176672	9	133266772	T	C	-0.980532	0.28103	-0.0228916	0.281031	,ABO
filtered_GCST90451206_Triglycerides_in_medium_HDL	MS severity	rs10904437	10	5186350	G	A	-1.07372	0.340387	0.0111077	0.340389
filtered_GCST90451206_Triglycerides_in_medium_HDL	MS severity	rs6601924	10	5205339	C	T	-0.45474	0.341346	-0.0153759	0.341347
filtered_GCST90451206_Triglycerides_in_medium_HDL	MS severity	rs17307911	10	5272389	C	T	-1.39441	0.107771	0.0206759	0.107771
filtered_GCST90451206_Triglycerides_in_medium_HDL	MS severity	rs56387672	10	61833813	C	T	-0.156254	0.898114	0.00309991	0.898115
filtered_GCST90451206_Triglycerides_in_medium_HDL	MS severity	rs10995477	10	63250912	C	T	-0.416627	0.537331	0.00714348	0.53733	,JMJD1C
filtered_GCST90451206_Triglycerides_in_medium_HDL	MS severity	rs10822160	10	63353036	G	T	-0.350617	0.60438	0.00598114	0.604381
filtered_GCST90451206_Triglycerides_in_medium_HDL	MS severity	rs7924036	10	63431885	T	G	-0.313069	0.639221	0.00541352	0.63922	,JMJD1C,Intergenic,LINC01415
filtered_GCST90451206_Triglycerides_in_medium_HDL	MS severity	rs7077812	10	79336314	C	T	0.057729	0.948148	0.00091492	0.948148	PPIF,
filtered_GCST90451206_Triglycerides_in_medium_HDL	MS severity	rs10786029	10	92159363	T	C	0.0661219	0.951717	0.00090401	0.951717
filtered_GCST90451206_Triglycerides_in_medium_HDL	MS severity	rs10882109	10	92771075	A	C	0.0272156	0.975189	-0.000356	0.975189
filtered_GCST90451206_Triglycerides_in_medium_HDL	MS severity	rs17466747	10	93135896	A	G	-0.605465	0.510439	-0.0080047	0.510438
filtered_GCST90451206_Triglycerides_in_medium_HDL	MS severity	rs7893845	10	100133539	T	G	-0.369826	0.619846	-0.005791	0.619846
filtered_GCST90451206_Triglycerides_in_medium_HDL	MS severity	rs10883451	10	100164661	C	T	-0.288854	0.570452	-0.0066849	0.570452	,Intergenic,ERLIN1
filtered_GCST90451206_Triglycerides_in_medium_HDL	MS severity	rs17779355	10	102168617	A	G	-0.855585	0.156549	0.0378249	0.156549	intergenic
filtered_GCST90451206_Triglycerides_in_medium_HDL	MS severity	rs61872332	10	112363398	C	T	-0.365284	0.738029	0.00619974	0.738029
filtered_GCST90451206_Triglycerides_in_medium_HDL	MS severity	rs7076938	10	114029616	T	C	0.471022	0.586129	-0.0069421	0.586129	ADRB1,
filtered_GCST90451206_Triglycerides_in_medium_HDL	MS severity	rs12571521	10	116652799	T	G	-1.01966	0.352614	-0.0107291	0.352615
filtered_GCST90451206_Triglycerides_in_medium_HDL	MS severity	rs10840457	11	10654191	G	A	0.189932	0.868193	0.00202129	0.868193	,MRVI1
filtered_GCST90451206_Triglycerides_in_medium_HDL	MS severity	rs6486122	11	13339977	T	C	-0.730547	0.217535	-0.0151517	0.217536	ARNTL,
filtered_GCST90451206_Triglycerides_in_medium_HDL	MS severity	rs11600815	11	14775681	A	G	-1.06611	0.35169	0.0263164	0.35169
filtered_GCST90451206_Triglycerides_in_medium_HDL	MS severity	rs11030107	11	27673288	G	A	-0.385857	0.738819	-0.0044704	0.73882	,LIN7C,BDNF
filtered_GCST90451206_Triglycerides_in_medium_HDL	MS severity	rs10838681	11	47253513	A	G	0.0432488	0.94197	-0.0009482	0.94197	,NR1H3
filtered_GCST90451206_Triglycerides_in_medium_HDL	MS severity	rs10769255	11	47345820	T	C	0.847346	0.2334	-0.0180327	0.2334	,MYBPC3,Intergenic
filtered_GCST90451206_Triglycerides_in_medium_HDL	MS severity	rs174567	11	61825533	G	A	0.6699	0.00778695	0.0325698	0.00778725	,FADS2,FADS1,FADS2
filtered_GCST90451206_Triglycerides_in_medium_HDL	MS severity	rs2701541	11	64098200	G	A	-0.548432	0.55135	0.0144604	0.551352
filtered_GCST90451206_Triglycerides_in_medium_HDL	MS severity	rs10750766	11	65706327	A	C	0.0125346	0.991497	0.00013584	0.991497	,intergenic,KAT5,EHBP1L1
filtered_GCST90451206_Triglycerides_in_medium_HDL	MS severity	rs613084	11	68835689	A	C	-0.288895	0.608829	-0.006181	0.608828
filtered_GCST90451206_Triglycerides_in_medium_HDL	MS severity	rs72997616	11	75763150	A	C	1.15324	0.0572649	-0.0360413	0.0572653	,CTD-2530H12.1,DGAT2,CTD-2530H12.1
filtered_GCST90451206_Triglycerides_in_medium_HDL	MS severity	rs61270867	11	116628783	G	A	-0.0866961	0.857291	0.00289531	0.85729
filtered_GCST90451206_Triglycerides_in_medium_HDL	MS severity	rs4938294	11	116644703	T	C	-0.0710045	0.885754	0.002148	0.885755
filtered_GCST90451206_Triglycerides_in_medium_HDL	MS severity	rs567599	11	116651848	T	G	-0.226045	0.15875	-0.0267228	0.15875
filtered_GCST90451206_Triglycerides_in_medium_HDL	MS severity	rs11824135	11	116688837	T	G	0.179689	0.180281	0.0307254	0.18028
filtered_GCST90451206_Triglycerides_in_medium_HDL	MS severity	rs61905066	11	116700892	G	A	0.0802342	0.578923	0.0130777	0.578924
filtered_GCST90451206_Triglycerides_in_medium_HDL	MS severity	rs6589574	11	116859922	G	A	0.0971487	0.496133	-0.0137582	0.496132
filtered_GCST90451206_Triglycerides_in_medium_HDL	MS severity	rs573455	11	117397168	G	A	-0.237011	0.729051	-0.0040333	0.729051	,CEP164
filtered_GCST90451206_Triglycerides_in_medium_HDL	MS severity	rs11216435	11	117518217	T	C	-0.672148	0.564878	-0.0081662	0.564877	CEP164,DSCAML1,ACKR3,POU3F3
filtered_GCST90451206_Triglycerides_in_medium_HDL	MS severity	rs12815523	12	11628101	G	A	1.54659	0.220578	0.0147701	0.220579
filtered_GCST90451206_Triglycerides_in_medium_HDL	MS severity	rs7134375	12	20320824	A	C	-2.14105	0.00746484	0.0309898	0.0074648	,RP11-284H19.1,PDE3A
filtered_GCST90451206_Triglycerides_in_medium_HDL	MS severity	rs4149056	12	21178615	C	T	1.23536	0.0553088	0.0300479	0.0553094	SLCO1B1,,LST-3TM12,LST-3TM12,SLCO1B1,SLCO1A2
filtered_GCST90451206_Triglycerides_in_medium_HDL	MS severity	rs7970129	12	46011267	T	C	-0.531911	0.651317	-0.0052708	0.651316	SCAF11,SLC38A1
filtered_GCST90451206_Triglycerides_in_medium_HDL	MS severity	rs7315229	12	56894884	T	C	-0.539393	0.637697	0.00606947	0.637697
filtered_GCST90451206_Triglycerides_in_medium_HDL	MS severity	rs7964492	12	57429802	C	A	-0.0159226	0.98345	0.00028529	0.98345
filtered_GCST90451206_Triglycerides_in_medium_HDL	MS severity	rs28778648	12	69378131	A	C	-0.162272	0.894263	0.00158502	0.894263
filtered_GCST90451206_Triglycerides_in_medium_HDL	MS severity	rs6220	12	102400737	A	G	-1.34912	0.254016	-0.0147398	0.254017	IGF1,LINC02456
filtered_GCST90451206_Triglycerides_in_medium_HDL	MS severity	rs3914817	12	103100685	T	G	-1.23674	0.0946891	0.0192077	0.0946901
filtered_GCST90451206_Triglycerides_in_medium_HDL	MS severity	rs4764939	12	103129174	T	C	-1.31494	0.0591613	0.0216806	0.0591603
filtered_GCST90451206_Triglycerides_in_medium_HDL	MS severity	rs10467029	12	106684670	T	C	-0.680226	0.440885	-0.0092659	0.440884
filtered_GCST90451206_Triglycerides_in_medium_HDL	MS severity	rs10444533	12	106835927	T	C	-0.46898	0.541903	-0.0084706	0.541902	RIC8B,
filtered_GCST90451206_Triglycerides_in_medium_HDL	MS severity	rs2393775	12	120986771	A	G	-0.271634	0.630092	0.00570119	0.630093	,HNF1A
filtered_GCST90451206_Triglycerides_in_medium_HDL	MS severity	rs1169313	12	121004867	C	T	-0.29162	0.626187	-0.0058123	0.626188	,C12orf43,C12orf27,HNF1A
filtered_GCST90451206_Triglycerides_in_medium_HDL	MS severity	rs4930724	12	123939270	C	T	0.0147165	0.983099	-0.0002579	0.983099	,CCDC92
filtered_GCST90451206_Triglycerides_in_medium_HDL	MS severity	rs825452	12	124024630	A	G	-0.164586	0.768993	-0.003471	0.768994	FAM101A,,ZNF664
filtered_GCST90451206_Triglycerides_in_medium_HDL	MS severity	rs11057600	12	124366596	T	C	-1.03017	0.370882	0.0106781	0.370883
filtered_GCST90451206_Triglycerides_in_medium_HDL	MS severity	rs11610045	12	132487182	A	G	0.851609	0.385621	0.00997881	0.385619	FBRSL1,
filtered_GCST90451206_Triglycerides_in_medium_HDL	MS severity	rs1928496	13	30438767	T	C	1.52963	0.178082	0.018297	0.178083	,HMGB1
filtered_GCST90451206_Triglycerides_in_medium_HDL	MS severity	rs1198314	13	49795224	C	T	1.47338	0.177138	0.0262068	0.177138
filtered_GCST90451206_Triglycerides_in_medium_HDL	MS severity	rs6492721	13	94606690	C	T	-0.592607	0.306104	0.0128454	0.306105	,GPR180
filtered_GCST90451206_Triglycerides_in_medium_HDL	MS severity	rs7140110	13	113841051	C	T	0.854243	0.344596	0.0121557	0.344596	,GAS6,GAS6-AS1
filtered_GCST90451206_Triglycerides_in_medium_HDL	MS severity	rs35873738	14	38982054	T	G	1.53734	0.210614	-0.0155248	0.210614
filtered_GCST90451206_Triglycerides_in_medium_HDL	MS severity	rs35412542	14	39083493	G	T	1.66878	0.174746	-0.0170456	0.174746
filtered_GCST90451206_Triglycerides_in_medium_HDL	MS severity	rs66488055	14	39134332	T	C	1.45688	0.198085	-0.0157056	0.198087
filtered_GCST90451206_Triglycerides_in_medium_HDL	MS severity	rs35305286	14	39218616	T	C	0.774183	0.419349	-0.0095293	0.419349
filtered_GCST90451206_Triglycerides_in_medium_HDL	MS severity	rs35530272	14	39335600	G	A	1.37086	0.150446	-0.0173596	0.150447
filtered_GCST90451206_Triglycerides_in_medium_HDL	MS severity	rs4393482	14	39349228	T	G	0.542225	0.62871	-0.0064729	0.62871
filtered_GCST90451206_Triglycerides_in_medium_HDL	MS severity	rs74055634	14	58361359	G	A	-0.629944	0.531413	-0.0077133	0.531412
filtered_GCST90451206_Triglycerides_in_medium_HDL	MS severity	rs104495	14	60224994	T	C	1.33666	0.227871	0.0143928	0.227871
filtered_GCST90451206_Triglycerides_in_medium_HDL	MS severity	rs11070374	15	42559266	T	C	-1.18685	0.302474	0.0138	0.302471
filtered_GCST90451206_Triglycerides_in_medium_HDL	MS severity	rs2733208	15	44145494	T	G	-0.143344	0.713943	-0.0084612	0.713943
filtered_GCST90451206_Triglycerides_in_medium_HDL	MS severity	rs4646611	15	57972885	C	T	0.0718674	0.939644	-0.0008847	0.939644
filtered_GCST90451206_Triglycerides_in_medium_HDL	MS severity	rs2077737	15	58186751	C	T	-0.585148	0.355769	-0.0116833	0.355769
filtered_GCST90451206_Triglycerides_in_medium_HDL	MS severity	rs2899620	15	58233200	G	A	-0.38988	0.54291	0.00737482	0.54291
filtered_GCST90451206_Triglycerides_in_medium_HDL	MS severity	rs7182541	15	58254819	T	C	-0.0353116	0.913722	0.00126922	0.913722
filtered_GCST90451206_Triglycerides_in_medium_HDL	MS severity	rs28690720	15	58281634	G	T	0.124949	0.432581	-0.0130201	0.432579
filtered_GCST90451206_Triglycerides_in_medium_HDL	MS severity	rs11853674	15	58391858	G	A	0.102394	0.300369	0.0142494	0.300368
filtered_GCST90451206_Triglycerides_in_medium_HDL	MS severity	rs11858164	15	58450532	G	T	0.00498265	0.97553	-0.0003582	0.97553
filtered_GCST90451206_Triglycerides_in_medium_HDL	MS severity	rs4775075	15	58545565	G	A	0.00882174	0.989233	0.00029491	0.989233	LIPC
filtered_GCST90451206_Triglycerides_in_medium_HDL	MS severity	rs16940923	15	58962209	C	T	-0.1108	0.925649	0.00219295	0.925649
filtered_GCST90451206_Triglycerides_in_medium_HDL	MS severity	rs11852815	15	63595914	T	C	0.726993	0.550184	0.00761423	0.550185
filtered_GCST90451206_Triglycerides_in_medium_HDL	MS severity	rs12898585	15	72181587	C	T	2.37155	0.0176957	-0.0327347	0.0176958
filtered_GCST90451206_Triglycerides_in_medium_HDL	MS severity	rs11247280	15	101344102	G	T	1.92156	0.0589321	-0.0292382	0.0589327
filtered_GCST90451206_Triglycerides_in_medium_HDL	MS severity	rs10152756	15	101350656	C	T	-0.659521	0.290891	0.0123763	0.290892
filtered_GCST90451206_Triglycerides_in_medium_HDL	MS severity	rs2020951	15	101370756	C	T	-0.734784	0.309437	-0.0121509	0.309439
filtered_GCST90451206_Triglycerides_in_medium_HDL	MS severity	rs8025505	15	101527638	T	C	0.458971	0.272137	0.0144436	0.272138	,PCSK6
filtered_GCST90451206_Triglycerides_in_medium_HDL	MS severity	rs6500619	16	4593451	A	G	-1.87792	0.0904555	0.0241029	0.0904549
filtered_GCST90451206_Triglycerides_in_medium_HDL	MS severity	rs11644601	16	15078261	C	T	-0.835844	0.274142	0.0138944	0.27414	,RRN3,PDXDC1
filtered_GCST90451206_Triglycerides_in_medium_HDL	MS severity	rs1436424	16	56861122	T	G	-1.47299	0.0942197	0.0195815	0.094219
filtered_GCST90451206_Triglycerides_in_medium_HDL	MS severity	rs17231506	16	56960616	T	C	0.0229146	0.893699	-0.0016556	0.893699	,CETP
filtered_GCST90451206_Triglycerides_in_medium_HDL	MS severity	rs12720926	16	56965006	G	A	-0.163644	0.40409	0.0097152	0.404091	,CETP
filtered_GCST90451206_Triglycerides_in_medium_HDL	MS severity	rs12444313	16	68220501	C	A	-0.461858	0.667725	0.00742769	0.667725
filtered_GCST90451206_Triglycerides_in_medium_HDL	MS severity	rs862320	16	69617963	T	C	-0.043062	0.962394	0.00055252	0.962395	,NFAT5
filtered_GCST90451206_Triglycerides_in_medium_HDL	MS severity	rs217181	16	72080103	T	C	-0.850494	0.463735	0.0106879	0.463737	,HPR,HP,DHX38,HPR
filtered_GCST90451206_Triglycerides_in_medium_HDL	MS severity	rs58722186	16	79717694	T	C	-0.313115	0.631223	-0.0059731	0.631224	,MAF,MAFTRR
filtered_GCST90451206_Triglycerides_in_medium_HDL	MS severity	rs35207980	16	85238080	A	G	0.0604002	0.953007	-0.0008036	0.953007
filtered_GCST90451206_Triglycerides_in_medium_HDL	MS severity	rs11078597	17	1715069	C	T	-0.391664	0.655319	-0.0065721	0.65532	MIR22,,SERPINF2,WDR81,TLCD2,WDR81,WDR81,C17orf91,MIR22HG,MIR22HG
filtered_GCST90451206_Triglycerides_in_medium_HDL	MS severity	rs4790875	17	2091917	T	C	-2.32619	0.0620353	0.0221755	0.0620363
filtered_GCST90451206_Triglycerides_in_medium_HDL	MS severity	rs62059835	17	7621683	G	A	-1.20749	0.250168	0.0155471	0.250168
filtered_GCST90451206_Triglycerides_in_medium_HDL	MS severity	rs13342397	17	17557612	C	T	-0.268369	0.771936	-0.0073099	0.771936
filtered_GCST90451206_Triglycerides_in_medium_HDL	MS severity	rs4794828	17	28390249	A	G	-0.0877097	0.830289	0.00253132	0.830288
filtered_GCST90451206_Triglycerides_in_medium_HDL	MS severity	rs231492	17	43901388	T	G	-0.158089	0.84143	-0.0042961	0.84143
filtered_GCST90451206_Triglycerides_in_medium_HDL	MS severity	rs58554000	17	48018066	T	C	-0.518048	0.672513	0.0078691	0.672512
filtered_GCST90451206_Triglycerides_in_medium_HDL	MS severity	rs12185242	17	49329709	C	A	-1.90269	0.0940358	-0.0195536	0.0940366	,ZNF652
filtered_GCST90451206_Triglycerides_in_medium_HDL	MS severity	rs4366770	17	57126830	C	T	1.21557	0.316358	0.0124632	0.316358
filtered_GCST90451206_Triglycerides_in_medium_HDL	MS severity	rs4790908	17	67856791	G	T	0.402987	0.582407	0.00793659	0.582406
filtered_GCST90451206_Triglycerides_in_medium_HDL	MS severity	rs12600941	17	67922691	G	A	0.374093	0.607784	0.00741646	0.607784
filtered_GCST90451206_Triglycerides_in_medium_HDL	MS severity	rs62086045	17	67977615	A	G	0.393009	0.577889	0.00793061	0.577889
filtered_GCST90451206_Triglycerides_in_medium_HDL	MS severity	rs34931250	17	68883786	T	C	0.0987395	0.915265	0.00260625	0.915265	,ABCA8
filtered_GCST90451206_Triglycerides_in_medium_HDL	MS severity	rs1373068	17	68905074	G	T	-0.59027	0.604649	-0.0064698	0.604648
filtered_GCST90451206_Triglycerides_in_medium_HDL	MS severity	rs661767	18	2990702	G	A	0.0664217	0.958559	-0.0007001	0.958559
filtered_GCST90451206_Triglycerides_in_medium_HDL	MS severity	rs4800488	18	23537607	A	C	0.242594	0.845563	-0.0022429	0.845563
filtered_GCST90451206_Triglycerides_in_medium_HDL	MS severity	rs7238442	18	48935416	C	T	0.394266	0.734281	0.00394798	0.734281
filtered_GCST90451206_Triglycerides_in_medium_HDL	MS severity	rs4939883	18	49640844	C	T	-0.150416	0.545121	-0.0091915	0.545121	,LIPG
filtered_GCST90451206_Triglycerides_in_medium_HDL	MS severity	rs7233487	18	49754570	T	C	-0.945993	0.0817081	-0.0213889	0.0817069
filtered_GCST90451206_Triglycerides_in_medium_HDL	MS severity	rs17728018	18	49910528	C	T	-1.39433	0.0604158	-0.0312628	0.0604164
filtered_GCST90451206_Triglycerides_in_medium_HDL	MS severity	rs1787286	18	49952491	T	G	1.58668	0.0769618	0.0208648	0.0769613
filtered_GCST90451206_Triglycerides_in_medium_HDL	MS severity	rs72912001	18	50001759	T	G	-1.30163	0.308304	-0.021762	0.308305
filtered_GCST90451206_Triglycerides_in_medium_HDL	MS severity	rs11660069	18	60218180	G	A	2.26419	0.0541585	0.0249228	0.0541595
filtered_GCST90451206_Triglycerides_in_medium_HDL	MS severity	rs752720	18	60248736	C	T	0.0006523	0.999582	6.23099e-06	0.999582
filtered_GCST90451206_Triglycerides_in_medium_HDL	MS severity	rs10503034	18	60310508	C	T	0.469431	0.612394	0.00642247	0.612395
filtered_GCST90451206_Triglycerides_in_medium_HDL	MS severity	rs4804311	19	8550705	G	A	0.165007	0.756283	-0.0066108	0.756283	MYO1F,
filtered_GCST90451206_Triglycerides_in_medium_HDL	MS severity	rs55997232	19	11077441	T	C	-0.298858	0.69645	-0.0070889	0.69645
filtered_GCST90451206_Triglycerides_in_medium_HDL	MS severity	rs17242381	19	11096053	C	T	-0.717756	0.485628	-0.0126773	0.485628
filtered_GCST90451206_Triglycerides_in_medium_HDL	MS severity	rs7252293	19	11253819	T	C	0.140657	0.866355	-0.0025588	0.866356	DOCK6
filtered_GCST90451206_Triglycerides_in_medium_HDL	MS severity	rs3761077	19	19215154	T	G	0.591176	0.30905	-0.0192435	0.30905
filtered_GCST90451206_Triglycerides_in_medium_HDL	MS severity	rs58542926	19	19268740	T	C	0.820132	0.019658	-0.052028	0.019658	,TM6SF2,CILP2,SUGP1,AC138430.4,TM6SF2
filtered_GCST90451206_Triglycerides_in_medium_HDL	MS severity	rs2082421	19	19495455	T	C	0.558932	0.456504	-0.0089741	0.456506
filtered_GCST90451206_Triglycerides_in_medium_HDL	MS severity	rs2081048	19	33262260	C	T	0.932408	0.327867	-0.0119738	0.327869
filtered_GCST90451206_Triglycerides_in_medium_HDL	MS severity	rs2239942	19	35539546	C	T	0.167623	0.876324	0.002221	0.876323
filtered_GCST90451206_Triglycerides_in_medium_HDL	MS severity	rs62116889	19	44518526	C	T	-0.519744	0.464827	-0.0155367	0.464826	ZNF180
filtered_GCST90451206_Triglycerides_in_medium_HDL	MS severity	rs1531517	19	44738916	A	G	0.0762795	0.684997	0.00945286	0.684997	,CEACAM16,BCL3
filtered_GCST90451206_Triglycerides_in_medium_HDL	MS severity	rs2927477	19	44810458	C	T	0.587517	0.207407	0.0219097	0.207407
filtered_GCST90451206_Triglycerides_in_medium_HDL	MS severity	rs283810	19	44884984	G	T	-0.0751775	0.616123	-0.0107258	0.616121	,APOE
filtered_GCST90451206_Triglycerides_in_medium_HDL	MS severity	rs34878901	19	44899220	T	C	1.3169	0.0480671	-0.0232277	0.0480668
filtered_GCST90451206_Triglycerides_in_medium_HDL	MS severity	rs7256200	19	44912678	T	G	-0.673714	0.0283003	0.0406164	0.0283006	,APOE,APOC1
filtered_GCST90451206_Triglycerides_in_medium_HDL	MS severity	rs430989	19	48617517	G	T	-0.352076	0.72031	0.00467437	0.720309	RPL18
filtered_GCST90451206_Triglycerides_in_medium_HDL	MS severity	rs838133	19	48756272	G	A	-0.192252	0.694296	0.00454879	0.694295	,FGF21,FUT2,FUT2,IZUMO1,FUT1,FGF21,RASIP1,MLIP
filtered_GCST90451206_Triglycerides_in_medium_HDL	MS severity	rs2161456	19	55605549	T	C	-0.304236	0.806458	-0.0038803	0.806459
filtered_GCST90451206_Triglycerides_in_medium_HDL	MS severity	rs1321940	20	12979237	G	A	0.119919	0.919713	-0.0012032	0.919713	,BTBD3,SPTLC3
filtered_GCST90451206_Triglycerides_in_medium_HDL	MS severity	rs73106353	20	17856649	T	C	0.802922	0.463402	-0.0096324	0.463401
filtered_GCST90451206_Triglycerides_in_medium_HDL	MS severity	rs4243971	20	32261714	G	T	-0.288074	0.777258	-0.0033388	0.777257	,intergenic
filtered_GCST90451206_Triglycerides_in_medium_HDL	MS severity	rs17092148	20	34847358	T	G	0.723896	0.54579	-0.0097023	0.54579	intergenic
filtered_GCST90451206_Triglycerides_in_medium_HDL	MS severity	rs6129630	20	40560768	G	A	-0.541992	0.420085	0.010287	0.420087
filtered_GCST90451206_Triglycerides_in_medium_HDL	MS severity	rs719996	20	45572129	G	A	-0.470039	0.469673	0.00842207	0.469674
filtered_GCST90451206_Triglycerides_in_medium_HDL	MS severity	rs3843763	20	45919554	T	C	-0.14358	0.815065	0.00297522	0.815065	,PLTP
filtered_GCST90451206_Triglycerides_in_medium_HDL	MS severity	rs1057208	20	45934368	T	C	0.0961393	0.650196	0.0068154	0.650196
filtered_GCST90451206_Triglycerides_in_medium_HDL	MS severity	rs6032655	20	46096280	G	T	0.199913	0.797478	-0.0029601	0.797478
filtered_GCST90451206_Triglycerides_in_medium_HDL	MS severity	rs17411842	20	57551906	C	A	1.08111	0.358439	0.0146518	0.358438
filtered_GCST90451206_Triglycerides_in_medium_HDL	MS severity	rs5751771	22	23916590	T	C	-0.740042	0.373863	0.0105453	0.373864
filtered_GCST90451206_Triglycerides_in_medium_HDL	MS severity	rs136538	22	26850873	G	A	0.59154	0.635953	-0.0058532	0.635954
filtered_GCST90451206_Triglycerides_in_medium_HDL	MS severity	rs2899297	22	38198661	A	G	0.523656	0.535267	0.0073924	0.535267	,MAFF
filtered_GCST90451206_Triglycerides_in_medium_HDL	MS severity	rs132526	22	38906778	C	T	-0.193975	0.871378	-0.0024755	0.871378
filtered_GCST90451206_Triglycerides_in_medium_HDL	MS severity	rs4253776	22	46233582	G	A	0.864446	0.403516	0.0151112	0.403514
filtered_GCST90451207_Cholesteryl_esters_to_total_lipids_ratio_in_medium_LDL	MS severity	rs57217461	1	26701425	T	G	0.974949	0.306862	0.0214406	0.306862
filtered_GCST90451207_Cholesteryl_esters_to_total_lipids_ratio_in_medium_LDL	MS severity	rs56932185	1	26730152	A	G	0.949949	0.319253	0.0209116	0.319252	ARID1A
filtered_GCST90451207_Cholesteryl_esters_to_total_lipids_ratio_in_medium_LDL	MS severity	rs61783378	1	39311487	A	G	-0.378096	0.668345	-0.006016	0.668344
filtered_GCST90451207_Cholesteryl_esters_to_total_lipids_ratio_in_medium_LDL	MS severity	rs7530090	1	54428789	C	T	-0.431663	0.695704	-0.004584	0.695704
filtered_GCST90451207_Cholesteryl_esters_to_total_lipids_ratio_in_medium_LDL	MS severity	rs1167996	1	62462126	G	T	-0.217813	0.21958	-0.0152648	0.219581
filtered_GCST90451207_Cholesteryl_esters_to_total_lipids_ratio_in_medium_LDL	MS severity	rs12038768	1	62575057	T	G	-0.198482	0.260416	0.0139599	0.260413
filtered_GCST90451207_Cholesteryl_esters_to_total_lipids_ratio_in_medium_LDL	MS severity	rs7542798	1	156254513	C	T	0.552685	0.572274	-0.0066446	0.572274
filtered_GCST90451207_Cholesteryl_esters_to_total_lipids_ratio_in_medium_LDL	MS severity	rs9425299	1	172389960	T	C	1.182	0.255326	-0.0133242	0.255328
filtered_GCST90451207_Cholesteryl_esters_to_total_lipids_ratio_in_medium_LDL	MS severity	rs2227198	1	172391024	G	A	1.17066	0.255704	-0.0133135	0.255703	,DNM3
filtered_GCST90451207_Cholesteryl_esters_to_total_lipids_ratio_in_medium_LDL	MS severity	rs6676155	1	178539225	A	C	-0.766392	0.471643	0.00876093	0.471641
filtered_GCST90451207_Cholesteryl_esters_to_total_lipids_ratio_in_medium_LDL	MS severity	rs17020993	1	207115047	G	A	-0.372866	0.721158	-0.0056532	0.721157
filtered_GCST90451207_Cholesteryl_esters_to_total_lipids_ratio_in_medium_LDL	MS severity	rs12027371	1	219463199	T	G	-0.23429	0.798765	-0.0029094	0.798766
filtered_GCST90451207_Cholesteryl_esters_to_total_lipids_ratio_in_medium_LDL	MS severity	rs11118309	1	219464212	T	C	0.0473442	0.96095	0.0005748	0.96095
filtered_GCST90451207_Cholesteryl_esters_to_total_lipids_ratio_in_medium_LDL	MS severity	rs10864726	1	230160406	T	C	0.646241	0.29519	-0.0122966	0.29519	,GALNT2
filtered_GCST90451207_Cholesteryl_esters_to_total_lipids_ratio_in_medium_LDL	MS severity	rs582233	1	230185105	T	G	-0.164786	0.837416	-0.0024869	0.837416
filtered_GCST90451207_Cholesteryl_esters_to_total_lipids_ratio_in_medium_LDL	MS severity	rs2479132	1	230684275	G	A	-1.47128	0.209214	-0.0145023	0.209216
filtered_GCST90451207_Cholesteryl_esters_to_total_lipids_ratio_in_medium_LDL	MS severity	rs11553746	2	272203	T	C	1.6549	0.135897	-0.0182044	0.135897	,ACP1
filtered_GCST90451207_Cholesteryl_esters_to_total_lipids_ratio_in_medium_LDL	MS severity	rs1473886	2	20168758	T	G	0.200487	0.747764	-0.0036855	0.747763
filtered_GCST90451207_Cholesteryl_esters_to_total_lipids_ratio_in_medium_LDL	MS severity	rs11687133	2	20173611	T	C	0.534435	0.519409	-0.0079173	0.51941
filtered_GCST90451207_Cholesteryl_esters_to_total_lipids_ratio_in_medium_LDL	MS severity	rs6711016	2	20923592	A	C	0.162887	0.313212	-0.0137902	0.313213	,APOB
filtered_GCST90451207_Cholesteryl_esters_to_total_lipids_ratio_in_medium_LDL	MS severity	rs11903024	2	20938980	T	G	0.196928	0.516087	0.00748511	0.516088
filtered_GCST90451207_Cholesteryl_esters_to_total_lipids_ratio_in_medium_LDL	MS severity	rs589566	2	21046937	G	A	0.162298	0.569915	-0.0065785	0.569913
filtered_GCST90451207_Cholesteryl_esters_to_total_lipids_ratio_in_medium_LDL	MS severity	rs17398765	2	21047879	G	A	1.69827	0.143523	0.0367491	0.143523
filtered_GCST90451207_Cholesteryl_esters_to_total_lipids_ratio_in_medium_LDL	MS severity	rs733760	2	21311426	T	G	-0.168504	0.853033	0.00215592	0.853032
filtered_GCST90451207_Cholesteryl_esters_to_total_lipids_ratio_in_medium_LDL	MS severity	rs4665972	2	27375230	C	T	-0.194415	0.233145	0.0138645	0.233145	SNX17,,SLC4A1AP,GCKR,GCKR
filtered_GCST90451207_Cholesteryl_esters_to_total_lipids_ratio_in_medium_LDL	MS severity	rs72784767	2	28262055	T	C	-1.86938	0.108495	-0.0417682	0.108496
filtered_GCST90451207_Cholesteryl_esters_to_total_lipids_ratio_in_medium_LDL	MS severity	rs17326656	2	48735152	T	G	-0.0325792	0.976288	-0.0004018	0.976288	STON1-GTF2A1L,LHCGR,,STON1-GTF2A1L,LHCGR,STON1-GTF2A1L,NA
filtered_GCST90451207_Cholesteryl_esters_to_total_lipids_ratio_in_medium_LDL	MS severity	rs1009360	2	65048915	C	T	-1.5749	0.101406	0.0191884	0.101405	,CEP68
filtered_GCST90451207_Cholesteryl_esters_to_total_lipids_ratio_in_medium_LDL	MS severity	rs72946301	2	111104261	A	G	-0.321665	0.789528	0.00530117	0.789528	BCL2L11
filtered_GCST90451207_Cholesteryl_esters_to_total_lipids_ratio_in_medium_LDL	MS severity	rs6754311	2	135950412	C	T	-0.88513	0.4768	0.00999763	0.476801	,DARS
filtered_GCST90451207_Cholesteryl_esters_to_total_lipids_ratio_in_medium_LDL	MS severity	rs13389219	2	164672366	T	C	-1.08498	0.0105775	0.0297823	0.0105776	,COBLL1,GRB14
filtered_GCST90451207_Cholesteryl_esters_to_total_lipids_ratio_in_medium_LDL	MS severity	rs12692745	2	164740991	G	A	-0.634223	0.34452	0.0110958	0.344519
filtered_GCST90451207_Cholesteryl_esters_to_total_lipids_ratio_in_medium_LDL	MS severity	rs10199231	2	226036038	G	T	0.938536	0.24645	-0.015885	0.246453
filtered_GCST90451207_Cholesteryl_esters_to_total_lipids_ratio_in_medium_LDL	MS severity	rs1024137	2	226231160	T	G	0.616918	0.218903	0.0147898	0.218903	,IRS1
filtered_GCST90451207_Cholesteryl_esters_to_total_lipids_ratio_in_medium_LDL	MS severity	rs2972144	2	226236695	G	A	0.604963	0.224281	0.0146314	0.22428	,IRS1,MIR5702
filtered_GCST90451207_Cholesteryl_esters_to_total_lipids_ratio_in_medium_LDL	MS severity	rs2943655	2	226253134	C	T	-0.373924	0.652133	-0.0055154	0.652132
filtered_GCST90451207_Cholesteryl_esters_to_total_lipids_ratio_in_medium_LDL	MS severity	rs2713552	2	226316967	T	G	0.574735	0.277534	0.0131	0.277535
filtered_GCST90451207_Cholesteryl_esters_to_total_lipids_ratio_in_medium_LDL	MS severity	rs7590201	2	226327727	T	G	-0.021012	0.976681	-0.0003418	0.976681	LOC646736,MIR5702
filtered_GCST90451207_Cholesteryl_esters_to_total_lipids_ratio_in_medium_LDL	MS severity	rs7596814	2	229263488	T	G	0.303852	0.781487	-0.003511	0.781488	PID1,
filtered_GCST90451207_Cholesteryl_esters_to_total_lipids_ratio_in_medium_LDL	MS severity	rs2067819	3	12317550	A	G	-0.953296	0.350796	0.013051	0.350795
filtered_GCST90451207_Cholesteryl_esters_to_total_lipids_ratio_in_medium_LDL	MS severity	rs6792725	3	24478792	G	A	-0.073661	0.944653	0.00090778	0.944653	,THRB
filtered_GCST90451207_Cholesteryl_esters_to_total_lipids_ratio_in_medium_LDL	MS severity	rs3172297	3	36990879	C	T	-2.56221	0.0303138	0.0252792	0.030313
filtered_GCST90451207_Cholesteryl_esters_to_total_lipids_ratio_in_medium_LDL	MS severity	rs6550451	3	37081759	A	G	-2.4474	0.0301286	0.0253247	0.030128
filtered_GCST90451207_Cholesteryl_esters_to_total_lipids_ratio_in_medium_LDL	MS severity	rs17052058	3	52310664	G	A	-0.574156	0.436792	0.0118802	0.436792	,PHF7
filtered_GCST90451207_Cholesteryl_esters_to_total_lipids_ratio_in_medium_LDL	MS severity	rs6791589	3	57878922	A	G	-0.623861	0.626691	-0.0100509	0.62669
filtered_GCST90451207_Cholesteryl_esters_to_total_lipids_ratio_in_medium_LDL	MS severity	rs13066793	3	86988393	G	A	-3.06974	0.0160893	0.0515032	0.0160895	,VGLL3
filtered_GCST90451207_Cholesteryl_esters_to_total_lipids_ratio_in_medium_LDL	MS severity	rs13082532	3	136127989	T	G	-0.610564	0.558712	-0.0078977	0.558711
filtered_GCST90451207_Cholesteryl_esters_to_total_lipids_ratio_in_medium_LDL	MS severity	rs13081352	3	136222574	A	C	-0.681343	0.448287	0.0139796	0.448287
filtered_GCST90451207_Cholesteryl_esters_to_total_lipids_ratio_in_medium_LDL	MS severity	rs9817452	3	157077625	T	G	1.13765	0.120351	-0.0185309	0.120352	,LEKR1,RP11-6F2.5,LINC00880,intergenic
filtered_GCST90451207_Cholesteryl_esters_to_total_lipids_ratio_in_medium_LDL	MS severity	rs61791107	3	171011763	A	C	0.597433	0.534477	0.010526	0.534477
filtered_GCST90451207_Cholesteryl_esters_to_total_lipids_ratio_in_medium_LDL	MS severity	rs6788635	3	186610332	G	A	0.879905	0.383227	0.0114715	0.383228
filtered_GCST90451207_Cholesteryl_esters_to_total_lipids_ratio_in_medium_LDL	MS severity	rs3129322	4	3251125	C	T	-0.676741	0.50208	0.00814553	0.502079
filtered_GCST90451207_Cholesteryl_esters_to_total_lipids_ratio_in_medium_LDL	MS severity	rs16844249	4	3385421	T	C	-0.285058	0.736414	-0.006002	0.736414
filtered_GCST90451207_Cholesteryl_esters_to_total_lipids_ratio_in_medium_LDL	MS severity	rs10029034	4	15095056	T	C	1.22731	0.303857	0.0123325	0.303858
filtered_GCST90451207_Cholesteryl_esters_to_total_lipids_ratio_in_medium_LDL	MS severity	rs73243877	4	26045994	G	A	0.191918	0.850413	0.00295723	0.850413	,SMIM20
filtered_GCST90451207_Cholesteryl_esters_to_total_lipids_ratio_in_medium_LDL	MS severity	rs10015508	4	86873149	C	T	0.890291	0.379867	0.0127731	0.379866
filtered_GCST90451207_Cholesteryl_esters_to_total_lipids_ratio_in_medium_LDL	MS severity	rs151450	4	87095362	A	G	0.423451	0.378994	0.010315	0.378998	,AFF1
filtered_GCST90451207_Cholesteryl_esters_to_total_lipids_ratio_in_medium_LDL	MS severity	rs13118477	4	88783216	A	G	0.581266	0.54743	0.00713492	0.54743
filtered_GCST90451207_Cholesteryl_esters_to_total_lipids_ratio_in_medium_LDL	MS severity	rs2035816	4	99587399	G	A	-0.288349	0.676458	0.00850002	0.676457	,MTTP
filtered_GCST90451207_Cholesteryl_esters_to_total_lipids_ratio_in_medium_LDL	MS severity	rs58530613	4	123806369	C	T	2.00571	0.0799314	0.0320184	0.0799316	LINC01091
filtered_GCST90451207_Cholesteryl_esters_to_total_lipids_ratio_in_medium_LDL	MS severity	rs10517653	4	156812838	T	G	-2.85924	0.0158628	0.0385326	0.0158629
filtered_GCST90451207_Cholesteryl_esters_to_total_lipids_ratio_in_medium_LDL	MS severity	rs30366	5	56532566	A	G	0.0371728	0.96462	0.00065537	0.96462
filtered_GCST90451207_Cholesteryl_esters_to_total_lipids_ratio_in_medium_LDL	MS severity	rs9687846	5	56566067	A	G	-0.279324	0.548536	-0.0087516	0.548536	,MAP3K1,ANKRD55,SETD9,MIER3,MAP3K1
filtered_GCST90451207_Cholesteryl_esters_to_total_lipids_ratio_in_medium_LDL	MS severity	rs37537	5	58318195	C	T	-0.562023	0.635136	0.00559519	0.635135
filtered_GCST90451207_Cholesteryl_esters_to_total_lipids_ratio_in_medium_LDL	MS severity	rs10038770	5	68400450	C	T	1.05279	0.361243	0.0115435	0.361245
filtered_GCST90451207_Cholesteryl_esters_to_total_lipids_ratio_in_medium_LDL	MS severity	rs10075612	5	68417378	T	G	0.178372	0.882723	0.00192531	0.882722
filtered_GCST90451207_Cholesteryl_esters_to_total_lipids_ratio_in_medium_LDL	MS severity	rs4976033	5	68418419	G	A	0.415801	0.674126	0.00490824	0.674125	,PIK3R1,MARVELD2
filtered_GCST90451207_Cholesteryl_esters_to_total_lipids_ratio_in_medium_LDL	MS severity	rs10070119	5	75308130	T	C	-0.829666	0.298802	-0.0121678	0.298804
filtered_GCST90451207_Cholesteryl_esters_to_total_lipids_ratio_in_medium_LDL	MS severity	rs12916	5	75360714	C	T	-1.02401	0.169497	-0.0159652	0.169499	,HMGCR
filtered_GCST90451207_Cholesteryl_esters_to_total_lipids_ratio_in_medium_LDL	MS severity	rs10434710	5	96890434	T	C	0.689337	0.56201	-0.011944	0.562011
filtered_GCST90451207_Cholesteryl_esters_to_total_lipids_ratio_in_medium_LDL	MS severity	rs7720409	5	119392561	A	G	-1.34721	0.113295	0.0203403	0.113295
filtered_GCST90451207_Cholesteryl_esters_to_total_lipids_ratio_in_medium_LDL	MS severity	rs59702395	5	132949738	T	C	-1.53849	0.166106	0.0173671	0.166106
filtered_GCST90451207_Cholesteryl_esters_to_total_lipids_ratio_in_medium_LDL	MS severity	rs2088917	5	157005204	G	A	0.39586	0.688325	0.00625942	0.688324
filtered_GCST90451207_Cholesteryl_esters_to_total_lipids_ratio_in_medium_LDL	MS severity	rs72812817	5	173929745	G	A	-0.761423	0.500695	-0.0085276	0.500694
filtered_GCST90451207_Cholesteryl_esters_to_total_lipids_ratio_in_medium_LDL	MS severity	rs7748382	6	20665318	A	G	0.759222	0.494366	0.00840922	0.494367
filtered_GCST90451207_Cholesteryl_esters_to_total_lipids_ratio_in_medium_LDL	MS severity	rs3132500	6	31220834	G	T	-1.19581	0.150764	-0.020606	0.150765
filtered_GCST90451207_Cholesteryl_esters_to_total_lipids_ratio_in_medium_LDL	MS severity	rs9264749	6	31277843	T	C	-1.2648	0.131518	-0.021534	0.131518
filtered_GCST90451207_Cholesteryl_esters_to_total_lipids_ratio_in_medium_LDL	MS severity	rs62396276	6	31360985	G	A	-1.53344	0.138654	-0.038595	0.138653
filtered_GCST90451207_Cholesteryl_esters_to_total_lipids_ratio_in_medium_LDL	MS severity	rs17202252	6	32387947	G	T	-0.699971	0.381522	-0.0158379	0.381524
filtered_GCST90451207_Cholesteryl_esters_to_total_lipids_ratio_in_medium_LDL	MS severity	rs28383314	6	32619436	C	T	-1.27827	0.00254029	-0.0340339	0.00254032	,intergenic,HLA-DQA1,LINC00336
filtered_GCST90451207_Cholesteryl_esters_to_total_lipids_ratio_in_medium_LDL	MS severity	rs9275968	6	32725789	G	T	-1.32719	0.213325	-0.0152371	0.213325
filtered_GCST90451207_Cholesteryl_esters_to_total_lipids_ratio_in_medium_LDL	MS severity	rs9276278	6	32734693	T	C	-1.31303	0.219488	-0.0150532	0.219491
filtered_GCST90451207_Cholesteryl_esters_to_total_lipids_ratio_in_medium_LDL	MS severity	rs6905288	6	43791136	A	G	-0.528202	0.247634	-0.0133306	0.247636	,VEGFA,NA
filtered_GCST90451207_Cholesteryl_esters_to_total_lipids_ratio_in_medium_LDL	MS severity	rs9367176	6	43826121	T	C	-0.438784	0.707441	0.00471794	0.707441
filtered_GCST90451207_Cholesteryl_esters_to_total_lipids_ratio_in_medium_LDL	MS severity	rs4946713	6	105926140	A	C	0.933085	0.350985	-0.0109895	0.350986	,C6orf203
filtered_GCST90451207_Cholesteryl_esters_to_total_lipids_ratio_in_medium_LDL	MS severity	rs34774766	6	109194479	A	C	0.881836	0.475368	-0.0090386	0.475368
filtered_GCST90451207_Cholesteryl_esters_to_total_lipids_ratio_in_medium_LDL	MS severity	rs9375454	6	126797842	T	G	0.699941	0.450156	-0.0087726	0.450158
filtered_GCST90451207_Cholesteryl_esters_to_total_lipids_ratio_in_medium_LDL	MS severity	rs9385407	6	126839921	G	A	1.64894	0.121964	-0.018104	0.121963
filtered_GCST90451207_Cholesteryl_esters_to_total_lipids_ratio_in_medium_LDL	MS severity	rs35205221	6	126891015	A	G	0.591527	0.553405	-0.0070521	0.553406
filtered_GCST90451207_Cholesteryl_esters_to_total_lipids_ratio_in_medium_LDL	MS severity	rs72959041	6	127133748	A	G	0.268292	0.609032	0.0134426	0.609033	,RSPO3,NA
filtered_GCST90451207_Cholesteryl_esters_to_total_lipids_ratio_in_medium_LDL	MS severity	rs672457	6	139515425	A	G	1.04812	0.0525121	-0.0227223	0.052513
filtered_GCST90451207_Cholesteryl_esters_to_total_lipids_ratio_in_medium_LDL	MS severity	rs609207	6	160044721	G	T	-0.014658	0.986739	0.00020654	0.986739
filtered_GCST90451207_Cholesteryl_esters_to_total_lipids_ratio_in_medium_LDL	MS severity	rs12208357	6	160122116	T	C	-0.271813	0.631709	-0.0106608	0.631709	,SLC22A1,LPA
filtered_GCST90451207_Cholesteryl_esters_to_total_lipids_ratio_in_medium_LDL	MS severity	rs10455872	6	160589086	G	A	-0.191426	0.416494	0.0189272	0.416493	,LPA,SLC22A3,LPAL2,LPA,SLC22A3,LPAL2,LPA,PLG
filtered_GCST90451207_Cholesteryl_esters_to_total_lipids_ratio_in_medium_LDL	MS severity	rs6930342	6	160604410	G	T	-0.00651	0.993091	-0.0001071	0.993091
filtered_GCST90451207_Cholesteryl_esters_to_total_lipids_ratio_in_medium_LDL	MS severity	rs12055389	6	160670920	T	C	-0.15713	0.886022	-0.0035738	0.886022
filtered_GCST90451207_Cholesteryl_esters_to_total_lipids_ratio_in_medium_LDL	MS severity	rs2489967	6	160841845	T	G	-1.16127	0.322622	0.0115809	0.322621
filtered_GCST90451207_Cholesteryl_esters_to_total_lipids_ratio_in_medium_LDL	MS severity	rs1321850	6	161273147	G	T	-0.105853	0.901934	-0.0017387	0.901934
filtered_GCST90451207_Cholesteryl_esters_to_total_lipids_ratio_in_medium_LDL	MS severity	rs4410790	7	17244953	C	T	0.0171186	0.980345	0.00028948	0.980345	,AHR,AGR3,AHR
filtered_GCST90451207_Cholesteryl_esters_to_total_lipids_ratio_in_medium_LDL	MS severity	rs1404414	7	17826764	T	C	0.581782	0.613053	0.00581179	0.613054
filtered_GCST90451207_Cholesteryl_esters_to_total_lipids_ratio_in_medium_LDL	MS severity	rs1917368	7	17872129	T	G	0.562012	0.534978	0.00722523	0.534978	,SNX13
filtered_GCST90451207_Cholesteryl_esters_to_total_lipids_ratio_in_medium_LDL	MS severity	rs4722551	7	25952206	C	T	-0.357454	0.430673	0.0122932	0.430673	,RPL7AP38,MIR148A,NFE2L3,NFE2L3,intergenic,MIR148A
filtered_GCST90451207_Cholesteryl_esters_to_total_lipids_ratio_in_medium_LDL	MS severity	rs2699805	7	26354677	A	G	-1.27129	0.0998616	0.0194297	0.0998606	SNX10,
filtered_GCST90451207_Cholesteryl_esters_to_total_lipids_ratio_in_medium_LDL	MS severity	rs10264306	7	28199847	G	A	0.237081	0.763227	0.00412113	0.763227
filtered_GCST90451207_Cholesteryl_esters_to_total_lipids_ratio_in_medium_LDL	MS severity	rs2070971	7	44157984	T	G	-0.48653	0.570611	-0.0094471	0.57061	GCK,
filtered_GCST90451207_Cholesteryl_esters_to_total_lipids_ratio_in_medium_LDL	MS severity	rs2573	7	73569890	C	T	-1.90509	0.0372094	0.0466826	0.0372095
filtered_GCST90451207_Cholesteryl_esters_to_total_lipids_ratio_in_medium_LDL	MS severity	rs13234131	7	73611645	G	A	-0.024838	0.906691	0.00208497	0.906691	,MLXIPL
filtered_GCST90451207_Cholesteryl_esters_to_total_lipids_ratio_in_medium_LDL	MS severity	rs13239670	7	73644689	C	T	-0.825432	0.0913717	0.0199421	0.0913709	MLXIPL
filtered_GCST90451207_Cholesteryl_esters_to_total_lipids_ratio_in_medium_LDL	MS severity	rs41301394	7	75983485	T	C	0.614848	0.470064	0.00930622	0.470065	LOC126860075,POR,,Intergenic,POR
filtered_GCST90451207_Cholesteryl_esters_to_total_lipids_ratio_in_medium_LDL	MS severity	rs4730235	7	107382061	C	T	0.305959	0.751861	-0.0043127	0.751861
filtered_GCST90451207_Cholesteryl_esters_to_total_lipids_ratio_in_medium_LDL	MS severity	rs4730245	7	107446849	T	C	0.611132	0.553467	-0.0075867	0.553468
filtered_GCST90451207_Cholesteryl_esters_to_total_lipids_ratio_in_medium_LDL	MS severity	rs41749	7	116806828	A	C	-0.636022	0.554814	0.00697004	0.554814
filtered_GCST90451207_Cholesteryl_esters_to_total_lipids_ratio_in_medium_LDL	MS severity	rs4731702	7	130748625	T	C	0.225676	0.613997	-0.005776	0.613997	,KLF14
filtered_GCST90451207_Cholesteryl_esters_to_total_lipids_ratio_in_medium_LDL	MS severity	rs73165540	7	150841791	A	G	-0.176722	0.871383	-0.0030632	0.871383
filtered_GCST90451207_Cholesteryl_esters_to_total_lipids_ratio_in_medium_LDL	MS severity	rs2980769	8	8462781	A	G	-0.251775	0.637952	0.00553685	0.637952	CNTN2,TMEM81,RBBP5,DSTYK,TMCC2,NUAK2,NCKAP5,
filtered_GCST90451207_Cholesteryl_esters_to_total_lipids_ratio_in_medium_LDL	MS severity	rs4500083	8	8513610	T	C	-1.70452	0.106269	0.0210518	0.106268
filtered_GCST90451207_Cholesteryl_esters_to_total_lipids_ratio_in_medium_LDL	MS severity	rs11785268	8	8951185	T	C	-0.101594	0.905728	-0.0015057	0.905728
filtered_GCST90451207_Cholesteryl_esters_to_total_lipids_ratio_in_medium_LDL	MS severity	rs2929291	8	9212492	C	T	0.00708721	0.993828	9.47723e-05	0.993828
filtered_GCST90451207_Cholesteryl_esters_to_total_lipids_ratio_in_medium_LDL	MS severity	rs10107887	8	9507154	C	T	-1.60065	0.100239	0.0200797	0.100241
filtered_GCST90451207_Cholesteryl_esters_to_total_lipids_ratio_in_medium_LDL	MS severity	rs4496970	8	9634916	G	T	-0.328771	0.782575	0.00414524	0.782575
filtered_GCST90451207_Cholesteryl_esters_to_total_lipids_ratio_in_medium_LDL	MS severity	rs35316422	8	9717619	T	G	-0.412887	0.557147	-0.0071221	0.557146
filtered_GCST90451207_Cholesteryl_esters_to_total_lipids_ratio_in_medium_LDL	MS severity	rs2048655	8	9788052	T	G	-0.914009	0.304563	0.0130642	0.304561
filtered_GCST90451207_Cholesteryl_esters_to_total_lipids_ratio_in_medium_LDL	MS severity	rs62489423	8	9807582	G	A	-1.46499	0.132167	0.0226921	0.132169
filtered_GCST90451207_Cholesteryl_esters_to_total_lipids_ratio_in_medium_LDL	MS severity	rs59099085	8	9816757	T	G	-1.29498	0.163011	0.0206172	0.163013
filtered_GCST90451207_Cholesteryl_esters_to_total_lipids_ratio_in_medium_LDL	MS severity	rs11778570	8	9970768	T	C	-1.58265	0.0715193	0.0220659	0.0715195
filtered_GCST90451207_Cholesteryl_esters_to_total_lipids_ratio_in_medium_LDL	MS severity	rs12545775	8	10128398	G	T	-1.28818	0.176789	0.0198858	0.17679	MSRA
filtered_GCST90451207_Cholesteryl_esters_to_total_lipids_ratio_in_medium_LDL	MS severity	rs9329221	8	10382692	T	G	-0.922233	0.121016	0.0179521	0.121016	intergenic
filtered_GCST90451207_Cholesteryl_esters_to_total_lipids_ratio_in_medium_LDL	MS severity	rs9650650	8	10390466	T	C	-1.39948	0.0497596	0.0235492	0.0497588	MSRA
filtered_GCST90451207_Cholesteryl_esters_to_total_lipids_ratio_in_medium_LDL	MS severity	rs12541491	8	10392538	T	C	-1.53848	0.0312091	0.0258478	0.0312084
filtered_GCST90451207_Cholesteryl_esters_to_total_lipids_ratio_in_medium_LDL	MS severity	rs718742	8	10756765	G	T	0.255842	0.641158	0.00601756	0.641159
filtered_GCST90451207_Cholesteryl_esters_to_total_lipids_ratio_in_medium_LDL	MS severity	rs6601534	8	10834483	G	A	-0.782143	0.372927	-0.0102959	0.372927	PINX1
filtered_GCST90451207_Cholesteryl_esters_to_total_lipids_ratio_in_medium_LDL	MS severity	rs4840519	8	10835603	C	T	-0.834366	0.341365	-0.0109916	0.341364	SOX7,PINX1
filtered_GCST90451207_Cholesteryl_esters_to_total_lipids_ratio_in_medium_LDL	MS severity	rs11781155	8	11060050	T	C	-1.15678	0.0775057	-0.020612	0.0775059
filtered_GCST90451207_Cholesteryl_esters_to_total_lipids_ratio_in_medium_LDL	MS severity	rs2409691	8	11085766	T	C	-1.15799	0.0504542	-0.0226097	0.050455	,XKR6
filtered_GCST90451207_Cholesteryl_esters_to_total_lipids_ratio_in_medium_LDL	MS severity	rs10093053	8	11179678	C	T	-1.07168	0.0838482	-0.0201569	0.0838492
filtered_GCST90451207_Cholesteryl_esters_to_total_lipids_ratio_in_medium_LDL	MS severity	rs4549730	8	11381569	G	T	-0.612533	0.332902	-0.0112137	0.3329
filtered_GCST90451207_Cholesteryl_esters_to_total_lipids_ratio_in_medium_LDL	MS severity	rs2409781	8	11502048	C	T	-1.26076	0.13338	0.0200188	0.13338	BLK
filtered_GCST90451207_Cholesteryl_esters_to_total_lipids_ratio_in_medium_LDL	MS severity	rs9650661	8	11569624	T	G	-0.319841	0.596005	-0.0061123	0.596005
filtered_GCST90451207_Cholesteryl_esters_to_total_lipids_ratio_in_medium_LDL	MS severity	rs35373084	8	11599739	C	T	-0.560995	0.352441	0.0108	0.352439	LINC00208
filtered_GCST90451207_Cholesteryl_esters_to_total_lipids_ratio_in_medium_LDL	MS severity	rs6601637	8	11958011	C	T	-1.08208	0.27585	-0.0137047	0.27585
filtered_GCST90451207_Cholesteryl_esters_to_total_lipids_ratio_in_medium_LDL	MS severity	rs62493027	8	18417168	C	T	-0.347008	0.679111	-0.0086254	0.679111
filtered_GCST90451207_Cholesteryl_esters_to_total_lipids_ratio_in_medium_LDL	MS severity	rs7816847	8	18417679	C	A	-0.19154	0.738108	-0.0052405	0.738108
filtered_GCST90451207_Cholesteryl_esters_to_total_lipids_ratio_in_medium_LDL	MS severity	rs10085966	8	19718937	T	C	0.71438	0.279396	-0.0126051	0.279398
filtered_GCST90451207_Cholesteryl_esters_to_total_lipids_ratio_in_medium_LDL	MS severity	rs4921677	8	19790880	T	C	1.18297	0.0865724	-0.0199266	0.086574
filtered_GCST90451207_Cholesteryl_esters_to_total_lipids_ratio_in_medium_LDL	MS severity	rs4518684	8	19871304	G	T	-0.333224	0.703118	0.00546065	0.703119
filtered_GCST90451207_Cholesteryl_esters_to_total_lipids_ratio_in_medium_LDL	MS severity	rs287	8	19958045	G	A	0.0954767	0.555019	-0.007855	0.55502	,LPL
filtered_GCST90451207_Cholesteryl_esters_to_total_lipids_ratio_in_medium_LDL	MS severity	rs13273454	8	20082547	T	C	-0.275697	0.334333	0.0111933	0.334337	AC100802.3
filtered_GCST90451207_Cholesteryl_esters_to_total_lipids_ratio_in_medium_LDL	MS severity	rs1039122	8	20114857	T	C	0.206467	0.820976	0.00401927	0.820977
filtered_GCST90451207_Cholesteryl_esters_to_total_lipids_ratio_in_medium_LDL	MS severity	rs2081687	8	58476006	C	T	0.0957481	0.886188	-0.0017175	0.886187	,CYP7A1
filtered_GCST90451207_Cholesteryl_esters_to_total_lipids_ratio_in_medium_LDL	MS severity	rs7830710	8	60393598	A	G	1.07821	0.37938	0.0105243	0.37938
filtered_GCST90451207_Cholesteryl_esters_to_total_lipids_ratio_in_medium_LDL	MS severity	rs4737184	8	63808157	A	C	1.00532	0.346012	-0.0109199	0.34601
filtered_GCST90451207_Cholesteryl_esters_to_total_lipids_ratio_in_medium_LDL	MS severity	rs12682245	8	71590648	T	C	0.446981	0.639458	0.0106946	0.639458
filtered_GCST90451207_Cholesteryl_esters_to_total_lipids_ratio_in_medium_LDL	MS severity	rs17320616	8	125444134	G	A	-0.173092	0.733624	-0.0050444	0.733624
filtered_GCST90451207_Cholesteryl_esters_to_total_lipids_ratio_in_medium_LDL	MS severity	rs2954021	8	125469835	G	A	-0.268647	0.190779	0.0152158	0.19078	,RP11-136O12.2,TRIB1,TRIB1,LINC00861,NA,TRIB1,POU5F1B
filtered_GCST90451207_Cholesteryl_esters_to_total_lipids_ratio_in_medium_LDL	MS severity	rs2124037	8	125556113	T	C	-1.3436	0.214396	0.0146294	0.214397
filtered_GCST90451207_Cholesteryl_esters_to_total_lipids_ratio_in_medium_LDL	MS severity	rs12546096	8	125616597	G	A	1.05291	0.115936	0.0215673	0.115937	TRIB1
filtered_GCST90451207_Cholesteryl_esters_to_total_lipids_ratio_in_medium_LDL	MS severity	rs35297056	8	143220830	C	T	0.605062	0.58228	-0.0064477	0.582279
filtered_GCST90451207_Cholesteryl_esters_to_total_lipids_ratio_in_medium_LDL	MS severity	rs13300853	9	16901230	T	C	0.458713	0.704619	0.0045128	0.704619	,intergenic
filtered_GCST90451207_Cholesteryl_esters_to_total_lipids_ratio_in_medium_LDL	MS severity	rs10868070	9	83916260	A	G	-0.570157	0.476202	0.00907742	0.4762
filtered_GCST90451207_Cholesteryl_esters_to_total_lipids_ratio_in_medium_LDL	MS severity	rs2780103	9	83959653	T	C	-0.350821	0.676734	0.00538212	0.676733
filtered_GCST90451207_Cholesteryl_esters_to_total_lipids_ratio_in_medium_LDL	MS severity	rs10908896	9	89565398	C	T	-0.184015	0.837924	-0.0025809	0.837925
filtered_GCST90451207_Cholesteryl_esters_to_total_lipids_ratio_in_medium_LDL	MS severity	rs7042552	9	89571543	T	C	0.153331	0.868106	0.00195103	0.868106
filtered_GCST90451207_Cholesteryl_esters_to_total_lipids_ratio_in_medium_LDL	MS severity	rs1571535	9	89600819	C	T	0.160917	0.867413	0.00194001	0.867412
filtered_GCST90451207_Cholesteryl_esters_to_total_lipids_ratio_in_medium_LDL	MS severity	rs12551906	9	99356808	A	G	0.420114	0.727846	-0.0045311	0.727846	,SEC61B,ALG2,TGFBR1,NA
filtered_GCST90451207_Cholesteryl_esters_to_total_lipids_ratio_in_medium_LDL	MS severity	rs10870139	9	136408817	A	G	1.25939	0.29785	0.0136347	0.297847
filtered_GCST90451207_Cholesteryl_esters_to_total_lipids_ratio_in_medium_LDL	MS severity	rs12413671	10	5313589	T	C	-1.24878	0.262265	0.0169713	0.262264
filtered_GCST90451207_Cholesteryl_esters_to_total_lipids_ratio_in_medium_LDL	MS severity	rs56387672	10	61833813	C	T	-0.159723	0.898114	0.00309991	0.898115
filtered_GCST90451207_Cholesteryl_esters_to_total_lipids_ratio_in_medium_LDL	MS severity	rs10995477	10	63250912	C	T	-0.349814	0.537331	0.00714348	0.53733	,JMJD1C
filtered_GCST90451207_Cholesteryl_esters_to_total_lipids_ratio_in_medium_LDL	MS severity	rs10822160	10	63353036	G	T	-0.293523	0.60438	0.00598114	0.604381
filtered_GCST90451207_Cholesteryl_esters_to_total_lipids_ratio_in_medium_LDL	MS severity	rs7924036	10	63431885	T	G	-0.262539	0.639221	0.00541352	0.63922	,JMJD1C,Intergenic,LINC01415
filtered_GCST90451207_Cholesteryl_esters_to_total_lipids_ratio_in_medium_LDL	MS severity	rs10882096	10	92641629	T	G	0.687913	0.571385	-0.0070265	0.571386
filtered_GCST90451207_Cholesteryl_esters_to_total_lipids_ratio_in_medium_LDL	MS severity	rs12263369	10	93063586	T	C	0.123308	0.841781	0.00240964	0.841781	,CYP26C1
filtered_GCST90451207_Cholesteryl_esters_to_total_lipids_ratio_in_medium_LDL	MS severity	rs10882157	10	93152892	G	A	-0.365784	0.742787	-0.0039567	0.742786
filtered_GCST90451207_Cholesteryl_esters_to_total_lipids_ratio_in_medium_LDL	MS severity	rs9888058	10	100099448	A	G	0.197674	0.833636	0.00254092	0.833636
filtered_GCST90451207_Cholesteryl_esters_to_total_lipids_ratio_in_medium_LDL	MS severity	rs7893845	10	100133539	T	G	-0.584082	0.619846	-0.005791	0.619846
filtered_GCST90451207_Cholesteryl_esters_to_total_lipids_ratio_in_medium_LDL	MS severity	rs17779355	10	102168617	A	G	-0.996173	0.156549	0.0378249	0.156549	intergenic
filtered_GCST90451207_Cholesteryl_esters_to_total_lipids_ratio_in_medium_LDL	MS severity	rs11195952	10	112413796	A	G	-0.2679	0.778547	0.00522869	0.778546
filtered_GCST90451207_Cholesteryl_esters_to_total_lipids_ratio_in_medium_LDL	MS severity	rs7076938	10	114029616	T	C	0.553381	0.586129	-0.0069421	0.586129	ADRB1,
filtered_GCST90451207_Cholesteryl_esters_to_total_lipids_ratio_in_medium_LDL	MS severity	rs6486122	11	13339977	T	C	-0.913094	0.217535	-0.0151517	0.217536	ARNTL,
filtered_GCST90451207_Cholesteryl_esters_to_total_lipids_ratio_in_medium_LDL	MS severity	rs11600815	11	14775681	A	G	-1.19311	0.35169	0.0263164	0.35169
filtered_GCST90451207_Cholesteryl_esters_to_total_lipids_ratio_in_medium_LDL	MS severity	rs7395581	11	47224846	A	G	0.190889	0.783653	0.00346181	0.783652	,DDB2,MADD
filtered_GCST90451207_Cholesteryl_esters_to_total_lipids_ratio_in_medium_LDL	MS severity	rs10769255	11	47345820	T	C	1.02427	0.2334	-0.0180327	0.2334	,MYBPC3,Intergenic
filtered_GCST90451207_Cholesteryl_esters_to_total_lipids_ratio_in_medium_LDL	MS severity	rs174567	11	61825533	G	A	1.25397	0.00778695	0.0325698	0.00778725	,FADS2,FADS1,FADS2
filtered_GCST90451207_Cholesteryl_esters_to_total_lipids_ratio_in_medium_LDL	MS severity	rs71490392	11	62564538	A	G	0.00462897	0.996626	5.28897e-05	0.996626
filtered_GCST90451207_Cholesteryl_esters_to_total_lipids_ratio_in_medium_LDL	MS severity	rs613084	11	68835689	A	C	-0.348175	0.608829	-0.006181	0.608828
filtered_GCST90451207_Cholesteryl_esters_to_total_lipids_ratio_in_medium_LDL	MS severity	rs4945270	11	78357170	G	A	0.525602	0.599108	-0.0078316	0.599109
filtered_GCST90451207_Cholesteryl_esters_to_total_lipids_ratio_in_medium_LDL	MS severity	rs7107833	11	116525471	C	T	-0.137777	0.870509	0.00204401	0.870509
filtered_GCST90451207_Cholesteryl_esters_to_total_lipids_ratio_in_medium_LDL	MS severity	rs4938294	11	116644703	T	C	-0.101877	0.885754	0.002148	0.885755
filtered_GCST90451207_Cholesteryl_esters_to_total_lipids_ratio_in_medium_LDL	MS severity	rs567599	11	116651848	T	G	-0.278264	0.15875	-0.0267228	0.15875
filtered_GCST90451207_Cholesteryl_esters_to_total_lipids_ratio_in_medium_LDL	MS severity	rs61905066	11	116700892	G	A	0.105487	0.578923	0.0130777	0.578924
filtered_GCST90451207_Cholesteryl_esters_to_total_lipids_ratio_in_medium_LDL	MS severity	rs1268353	11	116768976	T	C	0.129274	0.591017	-0.0064898	0.591019
filtered_GCST90451207_Cholesteryl_esters_to_total_lipids_ratio_in_medium_LDL	MS severity	rs7118999	11	116774559	T	C	-0.124236	0.383358	0.0115047	0.383356
filtered_GCST90451207_Cholesteryl_esters_to_total_lipids_ratio_in_medium_LDL	MS severity	rs477036	11	117313198	C	T	-0.674332	0.409632	0.0096215	0.409631	NRxNR
filtered_GCST90451207_Cholesteryl_esters_to_total_lipids_ratio_in_medium_LDL	MS severity	rs11045171	12	20317265	G	A	-2.58866	0.00256868	0.0443179	0.00256868	,PDE3A,intergenic
filtered_GCST90451207_Cholesteryl_esters_to_total_lipids_ratio_in_medium_LDL	MS severity	rs11045182	12	20342724	T	G	-1.49682	0.204714	0.015719	0.204716
filtered_GCST90451207_Cholesteryl_esters_to_total_lipids_ratio_in_medium_LDL	MS severity	rs34072608	12	45795501	T	G	1.08734	0.407967	0.0129515	0.407966
filtered_GCST90451207_Cholesteryl_esters_to_total_lipids_ratio_in_medium_LDL	MS severity	rs10783790	12	56537494	T	C	1.12531	0.358185	0.0109055	0.358184
filtered_GCST90451207_Cholesteryl_esters_to_total_lipids_ratio_in_medium_LDL	MS severity	rs2122982	12	57388110	A	G	-0.0078977	0.991606	0.00014549	0.991606	,R3HDM2
filtered_GCST90451207_Cholesteryl_esters_to_total_lipids_ratio_in_medium_LDL	MS severity	rs10784774	12	69344099	G	A	-0.921522	0.44345	0.00897393	0.443451
filtered_GCST90451207_Cholesteryl_esters_to_total_lipids_ratio_in_medium_LDL	MS severity	rs10467029	12	106684670	T	C	-0.824897	0.440885	-0.0092659	0.440884
filtered_GCST90451207_Cholesteryl_esters_to_total_lipids_ratio_in_medium_LDL	MS severity	rs11113118	12	106805364	A	G	-0.26618	0.761749	-0.0040866	0.761749	,RIC8B
filtered_GCST90451207_Cholesteryl_esters_to_total_lipids_ratio_in_medium_LDL	MS severity	rs10746077	12	107047774	G	A	0.526958	0.649037	0.00539863	0.649037
filtered_GCST90451207_Cholesteryl_esters_to_total_lipids_ratio_in_medium_LDL	MS severity	rs12820906	12	123008576	G	A	0.273529	0.809425	-0.0031274	0.809424	,PITPNM2
filtered_GCST90451207_Cholesteryl_esters_to_total_lipids_ratio_in_medium_LDL	MS severity	rs7133378	12	123924955	A	G	0.0616595	0.902789	-0.0015003	0.902789	,DNAH10,CCDC92,CCDC92,DNAH10,DNAH10,CCDC92-DNAH10,NA,CCDC92
filtered_GCST90451207_Cholesteryl_esters_to_total_lipids_ratio_in_medium_LDL	MS severity	rs825490	12	124106839	G	A	-0.20309	0.818948	-0.002772	0.818949
filtered_GCST90451207_Cholesteryl_esters_to_total_lipids_ratio_in_medium_LDL	MS severity	rs9535251	13	49489738	A	G	-0.819089	0.475626	-0.008407	0.475626
filtered_GCST90451207_Cholesteryl_esters_to_total_lipids_ratio_in_medium_LDL	MS severity	rs6492721	13	94606690	C	T	-0.648361	0.306104	0.0128454	0.306105	,GPR180
filtered_GCST90451207_Cholesteryl_esters_to_total_lipids_ratio_in_medium_LDL	MS severity	rs12868614	13	113838876	T	C	0.337833	0.536334	0.00821846	0.536334
filtered_GCST90451207_Cholesteryl_esters_to_total_lipids_ratio_in_medium_LDL	MS severity	rs17105232	14	77051959	A	G	-3.15135	0.00806	-0.0347276	0.00805981	C14orf4,KIAA1737,
filtered_GCST90451207_Cholesteryl_esters_to_total_lipids_ratio_in_medium_LDL	MS severity	rs2696089	15	44234486	A	G	-0.0509748	0.932259	-0.0018655	0.932259
filtered_GCST90451207_Cholesteryl_esters_to_total_lipids_ratio_in_medium_LDL	MS severity	rs7182541	15	58254819	T	C	0.113928	0.913722	0.00126922	0.913722
filtered_GCST90451207_Cholesteryl_esters_to_total_lipids_ratio_in_medium_LDL	MS severity	rs2043085	15	58388755	C	T	-0.248559	0.30231	-0.0120763	0.30231	,LIPC
filtered_GCST90451207_Cholesteryl_esters_to_total_lipids_ratio_in_medium_LDL	MS severity	rs2070895	15	58431740	A	G	0.138878	0.505329	-0.0092627	0.50533	,LIPC,ALDH1A2,LIPC,AQP9,LIPC,ALDH1A2
filtered_GCST90451207_Cholesteryl_esters_to_total_lipids_ratio_in_medium_LDL	MS severity	rs17184382	15	63500287	C	A	-1.06581	0.188239	0.0156731	0.188241	,USP3
filtered_GCST90451207_Cholesteryl_esters_to_total_lipids_ratio_in_medium_LDL	MS severity	rs10152756	15	101350656	C	T	-1.28261	0.290891	0.0123763	0.290892
filtered_GCST90451207_Cholesteryl_esters_to_total_lipids_ratio_in_medium_LDL	MS severity	rs1037117	15	101528455	A	G	0.819002	0.412192	0.0107182	0.412193	PCSK6,,TM2D3
filtered_GCST90451207_Cholesteryl_esters_to_total_lipids_ratio_in_medium_LDL	MS severity	rs12928099	16	15056648	A	C	-0.728065	0.322532	0.0124526	0.322535	,PDXDC1,intergenic
filtered_GCST90451207_Cholesteryl_esters_to_total_lipids_ratio_in_medium_LDL	MS severity	rs9925964	16	31118574	G	A	-0.643128	0.553846	0.00697704	0.553847	MYST1,,KAT8
filtered_GCST90451207_Cholesteryl_esters_to_total_lipids_ratio_in_medium_LDL	MS severity	rs1561139	16	56818910	T	G	-1.64312	0.05078	0.0229257	0.0507813	,NUP93
filtered_GCST90451207_Cholesteryl_esters_to_total_lipids_ratio_in_medium_LDL	MS severity	rs17231506	16	56960616	T	C	0.0208508	0.893699	-0.0016556	0.893699	,CETP
filtered_GCST90451207_Cholesteryl_esters_to_total_lipids_ratio_in_medium_LDL	MS severity	rs12720926	16	56965006	G	A	-0.15341	0.40409	0.0097152	0.404091	,CETP
filtered_GCST90451207_Cholesteryl_esters_to_total_lipids_ratio_in_medium_LDL	MS severity	rs291040	16	57027277	C	T	-2.47516	0.00816805	-0.0331781	0.00816831
filtered_GCST90451207_Cholesteryl_esters_to_total_lipids_ratio_in_medium_LDL	MS severity	rs2287997	16	72106654	A	G	0.313859	0.564251	0.00836563	0.564251	,DHX38
filtered_GCST90451207_Cholesteryl_esters_to_total_lipids_ratio_in_medium_LDL	MS severity	rs7202323	16	72183214	G	T	0.340929	0.64428	-0.0063459	0.64428	,PMFBP1,PMFBP1,ZFHX3
filtered_GCST90451207_Cholesteryl_esters_to_total_lipids_ratio_in_medium_LDL	MS severity	rs11149612	16	83947360	T	C	-0.393346	0.716775	0.00419692	0.716773
filtered_GCST90451207_Cholesteryl_esters_to_total_lipids_ratio_in_medium_LDL	MS severity	rs56078619	16	85215578	G	A	0.0209728	0.986088	-0.0002485	0.986088	CTC-786C10.1
filtered_GCST90451207_Cholesteryl_esters_to_total_lipids_ratio_in_medium_LDL	MS severity	rs1317708	17	1736671	A	G	-0.253514	0.780824	-0.0040812	0.780824
filtered_GCST90451207_Cholesteryl_esters_to_total_lipids_ratio_in_medium_LDL	MS severity	rs727428	17	7634474	C	T	1.16512	0.24401	-0.013355	0.24401	,SHBG,FXR2,SHBG,SAT2,ATP1B2,RUNX2,intergenic
filtered_GCST90451207_Cholesteryl_esters_to_total_lipids_ratio_in_medium_LDL	MS severity	rs12940675	17	17747900	T	C	0.392522	0.656593	-0.005296	0.656594
filtered_GCST90451207_Cholesteryl_esters_to_total_lipids_ratio_in_medium_LDL	MS severity	rs4795433	17	28389802	T	C	-0.169168	0.875123	0.00185743	0.875123
filtered_GCST90451207_Cholesteryl_esters_to_total_lipids_ratio_in_medium_LDL	MS severity	rs231492	17	43901388	T	G	-0.119149	0.84143	-0.0042961	0.84143
filtered_GCST90451207_Cholesteryl_esters_to_total_lipids_ratio_in_medium_LDL	MS severity	rs646876	17	49252003	A	C	-1.67352	0.123193	0.0180002	0.123194
filtered_GCST90451207_Cholesteryl_esters_to_total_lipids_ratio_in_medium_LDL	MS severity	rs8076470	17	50548467	T	C	-0.35819	0.748743	0.00376529	0.748744
filtered_GCST90451207_Cholesteryl_esters_to_total_lipids_ratio_in_medium_LDL	MS severity	rs7213041	17	66228498	T	C	0.104304	0.89468	-0.0029262	0.89468
filtered_GCST90451207_Cholesteryl_esters_to_total_lipids_ratio_in_medium_LDL	MS severity	rs4790908	17	67856791	G	T	0.51748	0.582407	0.00793659	0.582406
filtered_GCST90451207_Cholesteryl_esters_to_total_lipids_ratio_in_medium_LDL	MS severity	rs60856912	17	67896227	T	G	1.23615	0.189697	0.0205751	0.189699	,BPTF
filtered_GCST90451207_Cholesteryl_esters_to_total_lipids_ratio_in_medium_LDL	MS severity	rs12600941	17	67922691	G	A	0.489319	0.607784	0.00741646	0.607784
filtered_GCST90451207_Cholesteryl_esters_to_total_lipids_ratio_in_medium_LDL	MS severity	rs34931250	17	68883786	T	C	0.108244	0.915265	0.00260625	0.915265	,ABCA8
filtered_GCST90451207_Cholesteryl_esters_to_total_lipids_ratio_in_medium_LDL	MS severity	rs1373068	17	68905074	G	T	-0.604329	0.604649	-0.0064698	0.604648
filtered_GCST90451207_Cholesteryl_esters_to_total_lipids_ratio_in_medium_LDL	MS severity	rs1540037	18	49656294	G	A	-0.381062	0.61805	-0.0073274	0.618051
filtered_GCST90451207_Cholesteryl_esters_to_total_lipids_ratio_in_medium_LDL	MS severity	rs7233487	18	49754570	T	C	-1.9143	0.0817081	-0.0213889	0.0817069
filtered_GCST90451207_Cholesteryl_esters_to_total_lipids_ratio_in_medium_LDL	MS severity	rs11663816	18	60208994	C	T	1.95048	0.0504038	0.0253438	0.0504028	,MC4R
filtered_GCST90451207_Cholesteryl_esters_to_total_lipids_ratio_in_medium_LDL	MS severity	rs11660069	18	60218180	G	A	1.93252	0.0541585	0.0249228	0.0541595
filtered_GCST90451207_Cholesteryl_esters_to_total_lipids_ratio_in_medium_LDL	MS severity	rs477181	18	60228805	T	G	2.48553	0.0334172	0.0258875	0.0334181	,RPS3AP49,MC4R
filtered_GCST90451207_Cholesteryl_esters_to_total_lipids_ratio_in_medium_LDL	MS severity	rs17175643	18	60229509	T	C	1.9595	0.0529592	0.0250985	0.0529591	,ENSG00000267620
filtered_GCST90451207_Cholesteryl_esters_to_total_lipids_ratio_in_medium_LDL	MS severity	rs4804311	19	8550705	G	A	0.186672	0.756283	-0.0066108	0.756283	MYO1F,
filtered_GCST90451207_Cholesteryl_esters_to_total_lipids_ratio_in_medium_LDL	MS severity	rs8112975	19	18230100	G	A	-1.00322	0.260504	-0.0152936	0.260503	PDE4C
filtered_GCST90451207_Cholesteryl_esters_to_total_lipids_ratio_in_medium_LDL	MS severity	rs3761077	19	19215154	T	G	0.432802	0.30905	-0.0192435	0.30905
filtered_GCST90451207_Cholesteryl_esters_to_total_lipids_ratio_in_medium_LDL	MS severity	rs58542926	19	19268740	T	C	0.591907	0.019658	-0.052028	0.019658	,TM6SF2,CILP2,SUGP1,AC138430.4,TM6SF2
filtered_GCST90451207_Cholesteryl_esters_to_total_lipids_ratio_in_medium_LDL	MS severity	rs2082421	19	19495455	T	C	0.371257	0.456504	-0.0089741	0.456506
filtered_GCST90451207_Cholesteryl_esters_to_total_lipids_ratio_in_medium_LDL	MS severity	rs7258863	19	33395739	G	A	0.991486	0.337998	-0.0183308	0.337997
filtered_GCST90451207_Cholesteryl_esters_to_total_lipids_ratio_in_medium_LDL	MS severity	rs12610008	19	33609521	T	G	-0.78494	0.503526	-0.0085019	0.503526
filtered_GCST90451207_Cholesteryl_esters_to_total_lipids_ratio_in_medium_LDL	MS severity	rs7507960	19	44422326	A	C	-0.616284	0.587689	-0.0105501	0.587689
filtered_GCST90451207_Cholesteryl_esters_to_total_lipids_ratio_in_medium_LDL	MS severity	rs2927477	19	44810458	C	T	1.35048	0.207407	0.0219097	0.207407
filtered_GCST90451207_Cholesteryl_esters_to_total_lipids_ratio_in_medium_LDL	MS severity	rs157588	19	44895007	T	C	-0.953037	0.0356685	-0.0243438	0.0356679
filtered_GCST90451207_Cholesteryl_esters_to_total_lipids_ratio_in_medium_LDL	MS severity	rs7412	19	44908822	T	C	0.0681183	0.654013	0.00923146	0.654013	,APOE,chr19mb45,APOC2,APOE,APOC1,APOC1,APOE,APOC2,APOE2,APOE,APOC1,APOC1,APOE,TOMM40,APOE,APOC1,APOC2,APOC1,APOC2,APOE
filtered_GCST90451207_Cholesteryl_esters_to_total_lipids_ratio_in_medium_LDL	MS severity	rs430989	19	48617517	G	T	-0.405814	0.72031	0.00467437	0.720309	RPL18
filtered_GCST90451207_Cholesteryl_esters_to_total_lipids_ratio_in_medium_LDL	MS severity	rs838133	19	48756272	G	A	-0.247041	0.694296	0.00454879	0.694295	,FGF21,FUT2,FUT2,IZUMO1,FUT1,FGF21,RASIP1,MLIP
filtered_GCST90451207_Cholesteryl_esters_to_total_lipids_ratio_in_medium_LDL	MS severity	rs2161456	19	55605549	T	C	-0.292563	0.806458	-0.0038803	0.806459
filtered_GCST90451207_Cholesteryl_esters_to_total_lipids_ratio_in_medium_LDL	MS severity	rs438568	20	12978039	G	A	-0.0547823	0.963195	-0.0005519	0.963195	,SPTLC3,LINC01722
filtered_GCST90451207_Cholesteryl_esters_to_total_lipids_ratio_in_medium_LDL	MS severity	rs34633531	20	33770982	T	C	-0.22797	0.82753	-0.0036199	0.82753	,ZNF341
filtered_GCST90451207_Cholesteryl_esters_to_total_lipids_ratio_in_medium_LDL	MS severity	rs6102040	20	40566452	A	C	-0.564919	0.470009	0.00947527	0.47001
filtered_GCST90451207_Cholesteryl_esters_to_total_lipids_ratio_in_medium_LDL	MS severity	rs3843763	20	45919554	T	C	-0.220655	0.815065	0.00297522	0.815065	,PLTP
filtered_GCST90451207_Cholesteryl_esters_to_total_lipids_ratio_in_medium_LDL	MS severity	rs58952297	20	45932181	T	C	0.192348	0.667659	0.00645162	0.667659
filtered_GCST90451207_Cholesteryl_esters_to_total_lipids_ratio_in_medium_LDL	MS severity	rs5754422	22	21625968	G	A	0.251155	0.820843	-0.0033049	0.820844	,YDJC,UBE2L3
filtered_GCST90451207_Cholesteryl_esters_to_total_lipids_ratio_in_medium_LDL	MS severity	rs4822457	22	23921287	T	C	-0.945173	0.374445	0.010428	0.374445
filtered_GCST90451207_Cholesteryl_esters_to_total_lipids_ratio_in_medium_LDL	MS severity	rs4608623	22	38201371	T	G	0.301602	0.770669	0.00343953	0.77067
filtered_GCST90451207_Cholesteryl_esters_to_total_lipids_ratio_in_medium_LDL	MS severity	rs738408	22	43928850	T	C	-1.41298	0.0987676	0.0230818	0.0987674	,PNPLA3
filtered_GCST90451207_Cholesteryl_esters_to_total_lipids_ratio_in_medium_LDL	MS severity	rs34879941	22	43936998	T	C	-1.79878	0.0768676	0.0269885	0.0768665
filtered_GCST90451208_Cholesteryl_esters_in_medium_LDL	MS severity	rs17035646	1	10736490	A	G	-2.4064	0.00851604	0.0322795	0.00851611	CASZ1,
filtered_GCST90451208_Cholesteryl_esters_in_medium_LDL	MS severity	rs1497407	1	16173110	C	T	-0.898534	0.292779	-0.0123774	0.29278
filtered_GCST90451208_Cholesteryl_esters_in_medium_LDL	MS severity	rs3091240	1	25350444	T	G	0.270207	0.633129	0.00553098	0.633129
filtered_GCST90451208_Cholesteryl_esters_in_medium_LDL	MS severity	rs11802413	1	25434429	T	C	0.168402	0.74544	0.00375522	0.74544	,LDLRAP1
filtered_GCST90451208_Cholesteryl_esters_in_medium_LDL	MS severity	rs61776651	1	26198029	A	G	-0.1543	0.900329	0.00225286	0.90033
filtered_GCST90451208_Cholesteryl_esters_in_medium_LDL	MS severity	rs4659442	1	26497089	G	T	1.8902	0.10293	-0.0227699	0.10293
filtered_GCST90451208_Cholesteryl_esters_in_medium_LDL	MS severity	rs57217461	1	26701425	T	G	0.651156	0.306862	0.0214406	0.306862
filtered_GCST90451208_Cholesteryl_esters_in_medium_LDL	MS severity	rs34460334	1	26888588	C	T	0.585154	0.351176	0.0196604	0.351176
filtered_GCST90451208_Cholesteryl_esters_in_medium_LDL	MS severity	rs72674023	1	44765777	T	C	-1.13315	0.349974	-0.0134647	0.349974
filtered_GCST90451208_Cholesteryl_esters_in_medium_LDL	MS severity	rs213481	1	54395867	T	C	-0.337338	0.744948	0.00384403	0.744948
filtered_GCST90451208_Cholesteryl_esters_in_medium_LDL	MS severity	rs11206510	1	55030366	C	T	0.386897	0.361997	-0.0132458	0.361995	,PCSK9,BSND,PCSK9
filtered_GCST90451208_Cholesteryl_esters_in_medium_LDL	MS severity	rs639750	1	55053342	T	G	-0.22661	0.529817	-0.0078252	0.529815
filtered_GCST90451208_Cholesteryl_esters_in_medium_LDL	MS severity	rs60374119	1	61278751	G	A	-0.451526	0.697006	0.00763549	0.697006
filtered_GCST90451208_Cholesteryl_esters_in_medium_LDL	MS severity	rs2029763	1	62547463	G	A	-0.265189	0.262319	0.0139126	0.262321
filtered_GCST90451208_Cholesteryl_esters_in_medium_LDL	MS severity	rs12038768	1	62575057	T	G	-0.266265	0.260416	0.0139599	0.260413
filtered_GCST90451208_Cholesteryl_esters_in_medium_LDL	MS severity	rs6664626	1	65662556	T	G	1.34732	0.229408	-0.0213051	0.229407
filtered_GCST90451208_Cholesteryl_esters_in_medium_LDL	MS severity	rs165316	1	91067740	G	A	1.13713	0.311551	-0.0149358	0.311553
filtered_GCST90451208_Cholesteryl_esters_in_medium_LDL	MS severity	rs7539757	1	92458500	G	A	-0.649902	0.560708	-0.0068208	0.560707
filtered_GCST90451208_Cholesteryl_esters_in_medium_LDL	MS severity	rs682288	1	109181018	T	C	0.637321	0.56022	0.00704686	0.560219
filtered_GCST90451208_Cholesteryl_esters_in_medium_LDL	MS severity	rs583104	1	109278685	T	G	0.0162745	0.917188	0.00142753	0.917188	,PSRC1
filtered_GCST90451208_Cholesteryl_esters_in_medium_LDL	MS severity	rs320369	1	117600895	G	A	-1.62731	0.207809	0.0159753	0.207807	FAM46C,
filtered_GCST90451208_Cholesteryl_esters_in_medium_LDL	MS severity	rs6656535	1	150967881	T	G	-0.509137	0.657281	-0.0054416	0.657282
filtered_GCST90451208_Cholesteryl_esters_in_medium_LDL	MS severity	rs72714996	1	161404814	A	G	0.0279186	0.980138	0.00055854	0.980138
filtered_GCST90451208_Cholesteryl_esters_in_medium_LDL	MS severity	rs9425299	1	172389960	T	C	1.2208	0.255326	-0.0133242	0.255328
filtered_GCST90451208_Cholesteryl_esters_in_medium_LDL	MS severity	rs4916259	1	172461886	G	A	0.704513	0.530427	-0.0098451	0.530426
filtered_GCST90451208_Cholesteryl_esters_in_medium_LDL	MS severity	rs4650994	1	178546177	A	G	-0.925211	0.381919	-0.0099757	0.381921	,TEX35,ANGPTL1
filtered_GCST90451208_Cholesteryl_esters_in_medium_LDL	MS severity	rs1779824	1	182202298	T	C	-0.603424	0.502	-0.0081991	0.501999
filtered_GCST90451208_Cholesteryl_esters_in_medium_LDL	MS severity	rs1434282	1	199041592	T	C	-0.159264	0.888252	-0.0017972	0.888251	RP11-16L9.4,
filtered_GCST90451208_Cholesteryl_esters_in_medium_LDL	MS severity	rs1339321	1	205121305	A	G	2.81344	0.0247352	0.0322386	0.0247357
filtered_GCST90451208_Cholesteryl_esters_in_medium_LDL	MS severity	rs11118309	1	219464212	T	C	0.0519679	0.96095	0.0005748	0.96095
filtered_GCST90451208_Cholesteryl_esters_in_medium_LDL	MS severity	rs2066152	1	219490688	G	A	-0.31059	0.758209	-0.0036378	0.758209	,intergenic
filtered_GCST90451208_Cholesteryl_esters_in_medium_LDL	MS severity	rs61830291	1	220827800	C	A	-0.370942	0.613168	-0.0102848	0.613166	RP11-295M18.2,,LINC01352,MARC1,HLX,RP11-295M18.6
filtered_GCST90451208_Cholesteryl_esters_in_medium_LDL	MS severity	rs10864726	1	230160406	T	C	0.542126	0.29519	-0.0122966	0.29519	,GALNT2
filtered_GCST90451208_Cholesteryl_esters_in_medium_LDL	MS severity	rs582233	1	230185105	T	G	-0.137015	0.837416	-0.0024869	0.837416
filtered_GCST90451208_Cholesteryl_esters_in_medium_LDL	MS severity	rs600511	1	234653368	A	G	-0.0628634	0.93408	-0.0009477	0.93408
filtered_GCST90451208_Cholesteryl_esters_in_medium_LDL	MS severity	rs60305243	1	234968481	G	A	-2.35518	0.0624562	0.0323387	0.0624554
filtered_GCST90451208_Cholesteryl_esters_in_medium_LDL	MS severity	rs6426328	1	246727958	T	G	0.619173	0.61912	0.00571871	0.61912	SCCPDH
filtered_GCST90451208_Cholesteryl_esters_in_medium_LDL	MS severity	rs10157379	1	247442297	T	C	-1.96781	0.0696956	0.0214051	0.0696948	NLRP3,
filtered_GCST90451208_Cholesteryl_esters_in_medium_LDL	MS severity	rs11895352	2	20167374	T	C	0.276947	0.682411	-0.0047438	0.682412
filtered_GCST90451208_Cholesteryl_esters_in_medium_LDL	MS severity	rs11687133	2	20173611	T	C	0.541013	0.519409	-0.0079173	0.51941
filtered_GCST90451208_Cholesteryl_esters_in_medium_LDL	MS severity	rs1367117	2	21041028	A	G	0.217134	0.199825	0.0160655	0.199827	,APOB
filtered_GCST90451208_Cholesteryl_esters_in_medium_LDL	MS severity	rs589566	2	21046937	G	A	0.233508	0.569915	-0.0065785	0.569913
filtered_GCST90451208_Cholesteryl_esters_in_medium_LDL	MS severity	rs72793212	2	24301736	A	C	1.64246	0.154387	0.0203586	0.154388
filtered_GCST90451208_Cholesteryl_esters_in_medium_LDL	MS severity	rs4665972	2	27375230	C	T	-0.201887	0.233145	0.0138645	0.233145	SNX17,,SLC4A1AP,GCKR,GCKR
filtered_GCST90451208_Cholesteryl_esters_in_medium_LDL	MS severity	rs13417665	2	43411749	C	T	1.06147	0.245317	0.0211566	0.245317
filtered_GCST90451208_Cholesteryl_esters_in_medium_LDL	MS severity	rs3792016	2	43790610	T	G	0.69691	0.368386	-0.0195107	0.368386
filtered_GCST90451208_Cholesteryl_esters_in_medium_LDL	MS severity	rs4299376	2	43845437	T	G	-0.353679	0.220898	0.015138	0.220899	,ABCG8,ABCG8,ABCG5,ABCG5,ABCG58,ABCG5,ABCG8
filtered_GCST90451208_Cholesteryl_esters_in_medium_LDL	MS severity	rs6709904	2	43853185	G	A	-0.629926	0.10257	0.030032	0.10257	,ABCG8
filtered_GCST90451208_Cholesteryl_esters_in_medium_LDL	MS severity	rs360804	2	62712262	A	G	-0.520228	0.428671	0.00987617	0.428671	,EHBP1
filtered_GCST90451208_Cholesteryl_esters_in_medium_LDL	MS severity	rs360801	2	62728252	G	A	0.117996	0.87122	-0.0019583	0.87122	,EHBP1
filtered_GCST90451208_Cholesteryl_esters_in_medium_LDL	MS severity	rs1861399	2	64679653	T	C	0.736317	0.46859	0.00961233	0.468589
filtered_GCST90451208_Cholesteryl_esters_in_medium_LDL	MS severity	rs6753848	2	64723661	T	C	0.90909	0.439816	0.00960408	0.439814	SERTAD2
filtered_GCST90451208_Cholesteryl_esters_in_medium_LDL	MS severity	rs56908113	2	108393637	C	T	-1.15428	0.329992	-0.0163614	0.329991
filtered_GCST90451208_Cholesteryl_esters_in_medium_LDL	MS severity	rs2718751	2	108452032	T	C	-1.14485	0.309849	-0.0151563	0.309851
filtered_GCST90451208_Cholesteryl_esters_in_medium_LDL	MS severity	rs55709272	2	113109711	C	T	0.177567	0.80513	-0.0028721	0.80513	,IL1RN
filtered_GCST90451208_Cholesteryl_esters_in_medium_LDL	MS severity	rs1156656	2	117771119	G	A	-0.365358	0.735442	-0.0039509	0.735441
filtered_GCST90451208_Cholesteryl_esters_in_medium_LDL	MS severity	rs55938402	2	118085582	A	G	-0.216556	0.75421	0.00635318	0.754211
filtered_GCST90451208_Cholesteryl_esters_in_medium_LDL	MS severity	rs4849902	2	120546972	C	T	0.304977	0.747832	0.00399331	0.747832	AC073257.2,
filtered_GCST90451208_Cholesteryl_esters_in_medium_LDL	MS severity	rs10496731	2	134840058	G	T	-1.23577	0.277694	-0.0132676	0.277694	ACMSD,
filtered_GCST90451208_Cholesteryl_esters_in_medium_LDL	MS severity	rs13389219	2	164672366	T	C	-1.45595	0.0105775	0.0297823	0.0105776	,COBLL1,GRB14
filtered_GCST90451208_Cholesteryl_esters_in_medium_LDL	MS severity	rs12692745	2	164740991	G	A	-0.803147	0.34452	0.0110958	0.344519
filtered_GCST90451208_Cholesteryl_esters_in_medium_LDL	MS severity	rs10184673	2	168971286	A	G	1.90576	0.00892544	-0.0311782	0.0089255
filtered_GCST90451208_Cholesteryl_esters_in_medium_LDL	MS severity	rs2110691	2	201320439	T	C	0.678869	0.587094	0.00634394	0.587095
filtered_GCST90451208_Cholesteryl_esters_in_medium_LDL	MS severity	rs6738541	2	202488724	C	T	-0.458478	0.469478	-0.0097151	0.469477
filtered_GCST90451208_Cholesteryl_esters_in_medium_LDL	MS severity	rs62182810	2	203522759	A	G	0.251456	0.797686	0.00305609	0.797686
filtered_GCST90451208_Cholesteryl_esters_in_medium_LDL	MS severity	rs1024137	2	226231160	T	G	1.02736	0.218903	0.0147898	0.218903	,IRS1
filtered_GCST90451208_Cholesteryl_esters_in_medium_LDL	MS severity	rs2972146	2	226235982	T	G	1.01327	0.213709	0.0148166	0.213708	,intergenic,IRS1,Intergenic,LOC646736
filtered_GCST90451208_Cholesteryl_esters_in_medium_LDL	MS severity	rs2943655	2	226253134	C	T	-0.502914	0.652133	-0.0055154	0.652132
filtered_GCST90451208_Cholesteryl_esters_in_medium_LDL	MS severity	rs2713552	2	226316967	T	G	0.978203	0.277534	0.0131	0.277535
filtered_GCST90451208_Cholesteryl_esters_in_medium_LDL	MS severity	rs7590201	2	226327727	T	G	-0.0363889	0.976681	-0.0003418	0.976681	LOC646736,MIR5702
filtered_GCST90451208_Cholesteryl_esters_in_medium_LDL	MS severity	rs73004354	2	241416824	T	G	-0.714778	0.560312	0.00949475	0.560312
filtered_GCST90451208_Cholesteryl_esters_in_medium_LDL	MS severity	rs3771570	2	241443449	T	C	-0.615687	0.606553	0.00833203	0.606552	,BOK-AS1,DTYMK,FARP2,HDLBP,SEP2,STK25,THAP4,ANO7,ATG4B,BOK
filtered_GCST90451208_Cholesteryl_esters_in_medium_LDL	MS severity	rs9875338	3	12254970	A	G	1.52626	0.0383743	-0.024604	0.0383742	GSTM5P1,
filtered_GCST90451208_Cholesteryl_esters_in_medium_LDL	MS severity	rs299633	3	12529391	G	A	-1.47189	0.22682	0.0140958	0.226822
filtered_GCST90451208_Cholesteryl_esters_in_medium_LDL	MS severity	rs2307032	3	27391504	C	T	-0.14329	0.909689	-0.0014061	0.909689
filtered_GCST90451208_Cholesteryl_esters_in_medium_LDL	MS severity	rs9834932	3	32493890	G	A	0.809277	0.376903	-0.0180447	0.376905	CMTM6
filtered_GCST90451208_Cholesteryl_esters_in_medium_LDL	MS severity	rs11712872	3	52801498	A	G	-0.962845	0.365742	0.0163649	0.365743
filtered_GCST90451208_Cholesteryl_esters_in_medium_LDL	MS severity	rs7643185	3	58325431	T	G	0.343435	0.723414	-0.0073068	0.723414
filtered_GCST90451208_Cholesteryl_esters_in_medium_LDL	MS severity	rs9869276	3	58415349	A	G	-0.209061	0.811131	0.00501056	0.811131
filtered_GCST90451208_Cholesteryl_esters_in_medium_LDL	MS severity	rs4605553	3	69753751	A	G	1.00736	0.257836	0.0139409	0.257836
filtered_GCST90451208_Cholesteryl_esters_in_medium_LDL	MS severity	rs12493830	3	98687950	C	T	0.524013	0.46562	0.00837441	0.465619	,ST3GAL6-AS1
filtered_GCST90451208_Cholesteryl_esters_in_medium_LDL	MS severity	rs1961957	3	122385275	G	A	-2.44652	0.0364488	-0.0246196	0.0364496
filtered_GCST90451208_Cholesteryl_esters_in_medium_LDL	MS severity	rs2877601	3	122398719	T	C	-2.27243	0.0464528	-0.0233867	0.0464517
filtered_GCST90451208_Cholesteryl_esters_in_medium_LDL	MS severity	rs13314128	3	122816351	G	T	-0.59089	0.570473	-0.0069443	0.570473
filtered_GCST90451208_Cholesteryl_esters_in_medium_LDL	MS severity	rs66819767	3	129397798	A	G	1.23123	0.288401	0.0207087	0.288403
filtered_GCST90451208_Cholesteryl_esters_in_medium_LDL	MS severity	rs11915472	3	132532097	G	A	0.479324	0.622249	-0.0101829	0.622248
filtered_GCST90451208_Cholesteryl_esters_in_medium_LDL	MS severity	rs7642634	3	142391976	C	T	-0.270647	0.803262	0.00423092	0.803262
filtered_GCST90451208_Cholesteryl_esters_in_medium_LDL	MS severity	rs59737186	3	152379913	A	G	1.22607	0.285243	0.0138873	0.285244
filtered_GCST90451208_Cholesteryl_esters_in_medium_LDL	MS severity	rs73169739	3	171032229	C	T	0.449782	0.643046	0.00944903	0.643046
filtered_GCST90451208_Cholesteryl_esters_in_medium_LDL	MS severity	rs3129322	4	3251125	C	T	-0.681458	0.50208	0.00814553	0.502079
filtered_GCST90451208_Cholesteryl_esters_in_medium_LDL	MS severity	rs16844249	4	3385421	T	C	-0.232228	0.736414	-0.006002	0.736414
filtered_GCST90451208_Cholesteryl_esters_in_medium_LDL	MS severity	rs13112545	4	18019199	T	C	0.786425	0.501087	0.011019	0.501085
filtered_GCST90451208_Cholesteryl_esters_in_medium_LDL	MS severity	rs71603401	4	18032840	G	A	0.884547	0.441279	0.0126653	0.44128	LCORL,
filtered_GCST90451208_Cholesteryl_esters_in_medium_LDL	MS severity	rs73243877	4	26045994	G	A	0.216063	0.850413	0.00295723	0.850413	,SMIM20
filtered_GCST90451208_Cholesteryl_esters_in_medium_LDL	MS severity	rs293435	4	68722334	T	C	-0.439207	0.649621	-0.0058383	0.649622
filtered_GCST90451208_Cholesteryl_esters_in_medium_LDL	MS severity	rs188377	4	68727799	G	T	-0.754147	0.484009	-0.0091309	0.48401
filtered_GCST90451208_Cholesteryl_esters_in_medium_LDL	MS severity	rs11249523	4	69080625	T	G	-0.39052	0.707901	-0.0043286	0.7079
filtered_GCST90451208_Cholesteryl_esters_in_medium_LDL	MS severity	rs7439366	4	69098620	C	T	-0.374986	0.711998	-0.0042563	0.711997	UGT2B7,LOC114803476
filtered_GCST90451208_Cholesteryl_esters_in_medium_LDL	MS severity	rs6600884	4	69102348	G	T	-0.622087	0.552214	-0.0068576	0.552215
filtered_GCST90451208_Cholesteryl_esters_in_medium_LDL	MS severity	rs3775228	4	87064014	T	C	0.562667	0.445303	0.0090339	0.445304	SLC10A6,AFF1,,AFF1
filtered_GCST90451208_Cholesteryl_esters_in_medium_LDL	MS severity	rs13118477	4	88783216	A	G	0.701779	0.54743	0.00713492	0.54743
filtered_GCST90451208_Cholesteryl_esters_in_medium_LDL	MS severity	rs1126673	4	99124465	T	C	0.698944	0.600931	0.00690703	0.60093	,ADH4
filtered_GCST90451208_Cholesteryl_esters_in_medium_LDL	MS severity	rs2035816	4	99587399	G	A	-0.383646	0.676458	0.00850002	0.676457	,MTTP
filtered_GCST90451208_Cholesteryl_esters_in_medium_LDL	MS severity	rs10518305	4	123873691	G	T	1.93838	0.0364821	0.0378085	0.0364819
filtered_GCST90451208_Cholesteryl_esters_in_medium_LDL	MS severity	rs3936510	5	56565039	T	G	-0.17071	0.750988	-0.0046454	0.750989	,LOC101928448,AC022431.2,MAP3K1,NA
filtered_GCST90451208_Cholesteryl_esters_in_medium_LDL	MS severity	rs2964197	5	58239379	T	C	-1.78502	0.150802	0.0166445	0.150803
filtered_GCST90451208_Cholesteryl_esters_in_medium_LDL	MS severity	rs71636057	5	72636103	G	A	1.30634	0.231755	-0.0307967	0.231756
filtered_GCST90451208_Cholesteryl_esters_in_medium_LDL	MS severity	rs61616736	5	75018287	T	G	-0.508225	0.480181	-0.0090927	0.48018
filtered_GCST90451208_Cholesteryl_esters_in_medium_LDL	MS severity	rs12656840	5	75037328	G	T	-0.257566	0.69573	-0.0078706	0.695729
filtered_GCST90451208_Cholesteryl_esters_in_medium_LDL	MS severity	rs6867272	5	75102824	G	T	-0.263438	0.464931	-0.0087436	0.46493
filtered_GCST90451208_Cholesteryl_esters_in_medium_LDL	MS severity	rs10070119	5	75308130	T	C	-0.253742	0.298802	-0.0121678	0.298804
filtered_GCST90451208_Cholesteryl_esters_in_medium_LDL	MS severity	rs12916	5	75360714	C	T	-0.314425	0.169497	-0.0159652	0.169499	,HMGCR
filtered_GCST90451208_Cholesteryl_esters_in_medium_LDL	MS severity	rs73763102	5	75438071	C	T	-0.950665	0.373971	-0.0182195	0.373972
filtered_GCST90451208_Cholesteryl_esters_in_medium_LDL	MS severity	rs258511	5	75758777	G	A	-0.0189938	0.98545	0.000216	0.98545
filtered_GCST90451208_Cholesteryl_esters_in_medium_LDL	MS severity	rs10055091	5	75820596	T	C	0.336914	0.684342	0.0111222	0.684341
filtered_GCST90451208_Cholesteryl_esters_in_medium_LDL	MS severity	rs7720409	5	119392561	A	G	-1.88273	0.113295	0.0203403	0.113295
filtered_GCST90451208_Cholesteryl_esters_in_medium_LDL	MS severity	rs1500188	5	123492259	G	A	-0.656918	0.353051	0.0108429	0.353051
filtered_GCST90451208_Cholesteryl_esters_in_medium_LDL	MS severity	rs17150738	5	123779874	T	C	-1.12866	0.303097	-0.0136156	0.303096
filtered_GCST90451208_Cholesteryl_esters_in_medium_LDL	MS severity	rs2706379	5	132470043	T	C	-0.506606	0.567873	0.00808897	0.567873
filtered_GCST90451208_Cholesteryl_esters_in_medium_LDL	MS severity	rs10077941	5	142531611	A	G	0.26757	0.80876	0.00447709	0.808761	,FGF1
filtered_GCST90451208_Cholesteryl_esters_in_medium_LDL	MS severity	rs284440	5	156743204	G	T	0.222865	0.76359	0.00475255	0.763591
filtered_GCST90451208_Cholesteryl_esters_in_medium_LDL	MS severity	rs17053988	5	156864792	T	G	-0.6414	0.616868	-0.0109097	0.616869
filtered_GCST90451208_Cholesteryl_esters_in_medium_LDL	MS severity	rs2088917	5	157005204	G	A	0.206651	0.688325	0.00625942	0.688324
filtered_GCST90451208_Cholesteryl_esters_in_medium_LDL	MS severity	rs163313	5	157190803	T	C	-0.959914	0.402177	0.013671	0.402178
filtered_GCST90451208_Cholesteryl_esters_in_medium_LDL	MS severity	rs6920309	6	16134016	T	C	-0.291281	0.647525	0.00531416	0.647525
filtered_GCST90451208_Cholesteryl_esters_in_medium_LDL	MS severity	rs9358891	6	25902786	T	C	-1.25484	0.225708	0.0143296	0.225706
filtered_GCST90451208_Cholesteryl_esters_in_medium_LDL	MS severity	rs9467658	6	26010653	G	T	-0.273254	0.824964	0.00257346	0.824964
filtered_GCST90451208_Cholesteryl_esters_in_medium_LDL	MS severity	rs2032444	6	26046516	G	T	-0.273125	0.749837	0.0039002	0.749837
filtered_GCST90451208_Cholesteryl_esters_in_medium_LDL	MS severity	rs1061482	6	26086471	T	G	-0.191279	0.855139	0.00214108	0.855138
filtered_GCST90451208_Cholesteryl_esters_in_medium_LDL	MS severity	rs1800562	6	26092913	A	G	-0.0760587	0.887418	0.0034072	0.887418	,HFE,HFE,HIST1H4C,intergenic
filtered_GCST90451208_Cholesteryl_esters_in_medium_LDL	MS severity	rs9468470	6	29034811	G	T	0.42921	0.661306	0.0100493	0.661305
filtered_GCST90451208_Cholesteryl_esters_in_medium_LDL	MS severity	rs999266	6	29073978	G	A	1.28382	0.269095	0.017174	0.269097
filtered_GCST90451208_Cholesteryl_esters_in_medium_LDL	MS severity	rs3130390	6	30221792	G	A	-0.173513	0.845502	-0.002927	0.845502
filtered_GCST90451208_Cholesteryl_esters_in_medium_LDL	MS severity	rs746646	6	31146163	C	T	0.525942	0.600387	0.00639556	0.600388
filtered_GCST90451208_Cholesteryl_esters_in_medium_LDL	MS severity	rs3132500	6	31220834	G	T	-0.983491	0.150764	-0.020606	0.150765
filtered_GCST90451208_Cholesteryl_esters_in_medium_LDL	MS severity	rs9264749	6	31277843	T	C	-1.03445	0.131518	-0.021534	0.131518
filtered_GCST90451208_Cholesteryl_esters_in_medium_LDL	MS severity	rs7758790	6	31585073	C	T	-0.0482684	0.947173	-0.0008823	0.947173
filtered_GCST90451208_Cholesteryl_esters_in_medium_LDL	MS severity	rs17208000	6	32142161	T	G	-0.742564	0.547411	-0.0110247	0.547409
filtered_GCST90451208_Cholesteryl_esters_in_medium_LDL	MS severity	rs17202252	6	32387947	G	T	-0.47079	0.381522	-0.0158379	0.381524
filtered_GCST90451208_Cholesteryl_esters_in_medium_LDL	MS severity	rs983561	6	32435878	G	T	-0.936077	0.268229	-0.0150187	0.268231
filtered_GCST90451208_Cholesteryl_esters_in_medium_LDL	MS severity	rs35062987	6	32622958	T	C	-0.136579	0.719766	-0.0055294	0.719765	,intergenic
filtered_GCST90451208_Cholesteryl_esters_in_medium_LDL	MS severity	rs9275968	6	32725789	G	T	-0.792534	0.213325	-0.0152371	0.213325
filtered_GCST90451208_Cholesteryl_esters_in_medium_LDL	MS severity	rs9276278	6	32734693	T	C	-0.783185	0.219488	-0.0150532	0.219491
filtered_GCST90451208_Cholesteryl_esters_in_medium_LDL	MS severity	rs6905288	6	43791136	A	G	-0.605309	0.247634	-0.0133306	0.247636	,VEGFA,NA
filtered_GCST90451208_Cholesteryl_esters_in_medium_LDL	MS severity	rs9367176	6	43826121	T	C	-0.467058	0.707441	0.00471794	0.707441
filtered_GCST90451208_Cholesteryl_esters_in_medium_LDL	MS severity	rs67228890	6	53647016	G	A	1.01436	0.361961	0.011336	0.36196
filtered_GCST90451208_Cholesteryl_esters_in_medium_LDL	MS severity	rs4587178	6	97974115	C	T	2.38766	0.0601582	0.0225336	0.0601586	RP11-436D23.1,
filtered_GCST90451208_Cholesteryl_esters_in_medium_LDL	MS severity	rs4946713	6	105926140	A	C	0.913736	0.350985	-0.0109895	0.350986	,C6orf203
filtered_GCST90451208_Cholesteryl_esters_in_medium_LDL	MS severity	rs3798233	6	115995929	C	A	-0.570551	0.465695	-0.0085427	0.465696	,FRK
filtered_GCST90451208_Cholesteryl_esters_in_medium_LDL	MS severity	rs9375454	6	126797842	T	G	0.50396	0.450156	-0.0087726	0.450158
filtered_GCST90451208_Cholesteryl_esters_in_medium_LDL	MS severity	rs62426324	6	126821313	T	C	0.902323	0.18114	-0.0156821	0.181141
filtered_GCST90451208_Cholesteryl_esters_in_medium_LDL	MS severity	rs9385407	6	126839921	G	A	1.05264	0.121964	-0.018104	0.121963
filtered_GCST90451208_Cholesteryl_esters_in_medium_LDL	MS severity	rs72959041	6	127133748	A	G	0.298092	0.609032	0.0134426	0.609033	,RSPO3,NA
filtered_GCST90451208_Cholesteryl_esters_in_medium_LDL	MS severity	rs672457	6	139515425	A	G	1.35067	0.0525121	-0.0227223	0.052513
filtered_GCST90451208_Cholesteryl_esters_in_medium_LDL	MS severity	rs609207	6	160044721	G	T	-0.0184194	0.986739	0.00020654	0.986739
filtered_GCST90451208_Cholesteryl_esters_in_medium_LDL	MS severity	rs12208357	6	160122116	T	C	-0.179785	0.631709	-0.0106608	0.631709	,SLC22A1,LPA
filtered_GCST90451208_Cholesteryl_esters_in_medium_LDL	MS severity	rs11753995	6	160154334	A	G	-0.0039211	0.994757	-0.0001041	0.994757	,SLC22A1
filtered_GCST90451208_Cholesteryl_esters_in_medium_LDL	MS severity	rs9457938	6	160556343	G	A	-1.82949	0.0505163	0.0300549	0.0505161
filtered_GCST90451208_Cholesteryl_esters_in_medium_LDL	MS severity	rs2489967	6	160841845	T	G	-0.932267	0.322622	0.0115809	0.322621
filtered_GCST90451208_Cholesteryl_esters_in_medium_LDL	MS severity	rs1892347	6	160860326	G	A	-0.761499	0.502176	0.00793238	0.502175
filtered_GCST90451208_Cholesteryl_esters_in_medium_LDL	MS severity	rs1321851	6	161273220	C	T	0.906143	0.397419	0.0104761	0.397419
filtered_GCST90451208_Cholesteryl_esters_in_medium_LDL	MS severity	rs4410790	7	17244953	C	T	0.0227575	0.980345	0.00028948	0.980345	,AHR,AGR3,AHR
filtered_GCST90451208_Cholesteryl_esters_in_medium_LDL	MS severity	rs2282901	7	21501067	T	C	-0.646026	0.359079	-0.0111068	0.35908
filtered_GCST90451208_Cholesteryl_esters_in_medium_LDL	MS severity	rs55696093	7	21566355	G	A	-0.137463	0.779517	-0.0040235	0.779517	,DNAH11
filtered_GCST90451208_Cholesteryl_esters_in_medium_LDL	MS severity	rs12055996	7	28152174	C	T	0.248151	0.780329	0.0052145	0.780328
filtered_GCST90451208_Cholesteryl_esters_in_medium_LDL	MS severity	rs66486149	7	28205972	T	G	0.0817645	0.932972	0.00160067	0.932972
filtered_GCST90451208_Cholesteryl_esters_in_medium_LDL	MS severity	rs17832252	7	44160500	T	G	1.23652	0.282592	-0.0186022	0.282592
filtered_GCST90451208_Cholesteryl_esters_in_medium_LDL	MS severity	rs2331004	7	44210407	G	A	0.875113	0.340832	0.0201465	0.340833
filtered_GCST90451208_Cholesteryl_esters_in_medium_LDL	MS severity	rs41279633	7	44541277	T	G	0.555153	0.246058	0.0181757	0.246058	,NPC1L1
filtered_GCST90451208_Cholesteryl_esters_in_medium_LDL	MS severity	rs13246993	7	73608416	A	G	-0.0293564	0.922671	0.00172392	0.922672
filtered_GCST90451208_Cholesteryl_esters_in_medium_LDL	MS severity	rs13239670	7	73644689	C	T	-1.1919	0.0913717	0.0199421	0.0913709	MLXIPL
filtered_GCST90451208_Cholesteryl_esters_in_medium_LDL	MS severity	rs2158867	7	76185823	A	C	0.671375	0.542592	0.00782441	0.542592
filtered_GCST90451208_Cholesteryl_esters_in_medium_LDL	MS severity	rs1229492	7	81934806	C	T	0.138484	0.868803	-0.0020809	0.868803
filtered_GCST90451208_Cholesteryl_esters_in_medium_LDL	MS severity	rs17166879	7	95424103	G	A	2.45935	0.0364531	-0.0284925	0.0364526
filtered_GCST90451208_Cholesteryl_esters_in_medium_LDL	MS severity	rs10953298	7	100619150	T	C	0.00741589	0.993967	-0.0001043	0.993967	,MOSPD3,TFR2,POP7,TFR2
filtered_GCST90451208_Cholesteryl_esters_in_medium_LDL	MS severity	rs12669411	7	101111636	G	A	-1.23283	0.318051	0.0170462	0.31805
filtered_GCST90451208_Cholesteryl_esters_in_medium_LDL	MS severity	rs6978135	7	116790308	C	T	-0.418631	0.669478	-0.0049855	0.669477
filtered_GCST90451208_Cholesteryl_esters_in_medium_LDL	MS severity	rs13228906	7	130757125	A	G	0.394649	0.554081	-0.0069199	0.55408
filtered_GCST90451208_Cholesteryl_esters_in_medium_LDL	MS severity	rs4841132	8	9326086	G	A	0.116801	0.802057	0.00520752	0.802057	,RP11-115J16.1,PPP1R3B,TNKS,LOC157273,PPP1R3B,LOC157273,PP1R3B,RP-11-115J16.1
filtered_GCST90451208_Cholesteryl_esters_in_medium_LDL	MS severity	rs13255048	8	18419130	A	G	0.0107363	0.989154	0.00022168	0.989154
filtered_GCST90451208_Cholesteryl_esters_in_medium_LDL	MS severity	rs10085966	8	19718937	T	C	1.22349	0.279396	-0.0126051	0.279398
filtered_GCST90451208_Cholesteryl_esters_in_medium_LDL	MS severity	rs13702	8	19966981	C	T	0.112807	0.678107	-0.0051658	0.678108	,LPL
filtered_GCST90451208_Cholesteryl_esters_in_medium_LDL	MS severity	rs13273454	8	20082547	T	C	-0.475083	0.334333	0.0111933	0.334337	AC100802.3
filtered_GCST90451208_Cholesteryl_esters_in_medium_LDL	MS severity	rs73670334	8	22075810	T	C	-0.494946	0.684684	0.00763271	0.684684
filtered_GCST90451208_Cholesteryl_esters_in_medium_LDL	MS severity	rs58655040	8	22077093	A	C	-1.25524	0.20533	0.0218454	0.205331
filtered_GCST90451208_Cholesteryl_esters_in_medium_LDL	MS severity	rs28387039	8	54524077	A	C	0.0499588	0.938057	0.00123105	0.938057
filtered_GCST90451208_Cholesteryl_esters_in_medium_LDL	MS severity	rs9297994	8	58479765	A	G	0.202072	0.663669	-0.005278	0.663669	,intergenic,CYP7A1,SDCBP
filtered_GCST90451208_Cholesteryl_esters_in_medium_LDL	MS severity	rs2891335	8	71568932	G	A	-0.775	0.468251	-0.0096804	0.468252	,RP11-1102P16.1
filtered_GCST90451208_Cholesteryl_esters_in_medium_LDL	MS severity	rs2737252	8	115651671	A	G	0.00375884	0.995759	-7.02e-05	0.995759	,TRPS1
filtered_GCST90451208_Cholesteryl_esters_in_medium_LDL	MS severity	rs17320616	8	125444134	G	A	-0.128927	0.733624	-0.0050444	0.733624
filtered_GCST90451208_Cholesteryl_esters_in_medium_LDL	MS severity	rs2954021	8	125469835	G	A	-0.238793	0.190779	0.0152158	0.19078	,RP11-136O12.2,TRIB1,TRIB1,LINC00861,NA,TRIB1,POU5F1B
filtered_GCST90451208_Cholesteryl_esters_in_medium_LDL	MS severity	rs2124037	8	125556113	T	C	-1.39766	0.214396	0.0146294	0.214397
filtered_GCST90451208_Cholesteryl_esters_in_medium_LDL	MS severity	rs7004902	8	125617331	C	A	0.421741	0.609022	0.00751488	0.609023
filtered_GCST90451208_Cholesteryl_esters_in_medium_LDL	MS severity	rs10089107	8	140688352	C	T	-1.07402	0.368364	-0.0104472	0.368365
filtered_GCST90451208_Cholesteryl_esters_in_medium_LDL	MS severity	rs11167008	8	140932930	G	T	-2.30458	0.0547529	-0.0226541	0.0547529
filtered_GCST90451208_Cholesteryl_esters_in_medium_LDL	MS severity	rs11786859	8	140974782	T	C	-2.36676	0.0483879	-0.0231759	0.048387
filtered_GCST90451208_Cholesteryl_esters_in_medium_LDL	MS severity	rs9324540	8	140980322	G	T	-2.36399	0.0482304	-0.0231667	0.0482301
filtered_GCST90451208_Cholesteryl_esters_in_medium_LDL	MS severity	rs11784762	8	143935442	G	A	0.197262	0.846139	0.00228962	0.846138	,PLEC
filtered_GCST90451208_Cholesteryl_esters_in_medium_LDL	MS severity	rs3780181	9	2640759	G	A	0.931421	0.458432	-0.0175734	0.458431	VLDLR,
filtered_GCST90451208_Cholesteryl_esters_in_medium_LDL	MS severity	rs10810652	9	16876285	A	G	0.435053	0.618547	-0.0058701	0.618546
filtered_GCST90451208_Cholesteryl_esters_in_medium_LDL	MS severity	rs10757270	9	22072720	G	A	-3.36936	0.0049743	0.0328766	0.00497443
filtered_GCST90451208_Cholesteryl_esters_in_medium_LDL	MS severity	rs998974	9	75598852	C	T	0.55166	0.663739	0.00516248	0.663738
filtered_GCST90451208_Cholesteryl_esters_in_medium_LDL	MS severity	rs34951991	9	76098330	A	G	-0.802849	0.53433	-0.0105007	0.53433
filtered_GCST90451208_Cholesteryl_esters_in_medium_LDL	MS severity	rs12351480	9	104833697	A	C	0.228611	0.836361	0.00351142	0.836361
filtered_GCST90451208_Cholesteryl_esters_in_medium_LDL	MS severity	rs11789603	9	104884738	T	C	0.289212	0.712512	0.00690189	0.712512	,ABCA1
filtered_GCST90451208_Cholesteryl_esters_in_medium_LDL	MS severity	rs2740488	9	104899461	C	A	0.622969	0.260605	-0.0146875	0.260606	,ABCA1
filtered_GCST90451208_Cholesteryl_esters_in_medium_LDL	MS severity	rs10124300	9	109515460	C	A	-0.0642758	0.951247	0.00069871	0.951247
filtered_GCST90451208_Cholesteryl_esters_in_medium_LDL	MS severity	rs4979506	9	115149763	A	C	0.51413	0.690182	-0.0054008	0.690182
filtered_GCST90451208_Cholesteryl_esters_in_medium_LDL	MS severity	rs11794775	9	129792997	C	T	1.21595	0.319465	-0.0133381	0.319463
filtered_GCST90451208_Cholesteryl_esters_in_medium_LDL	MS severity	rs2073870	9	133208193	G	T	0.50635	0.544232	0.00953513	0.544234
filtered_GCST90451208_Cholesteryl_esters_in_medium_LDL	MS severity	rs4489379	9	133209554	T	C	0.749527	0.277828	0.0131865	0.277828
filtered_GCST90451208_Cholesteryl_esters_in_medium_LDL	MS severity	rs558240	9	133281560	A	G	0.088273	0.834066	0.0024454	0.834066	ABO,LCN1L2,
filtered_GCST90451208_Cholesteryl_esters_in_medium_LDL	MS severity	rs7903402	10	17217773	T	C	-1.2167	0.195158	-0.0152171	0.195157
filtered_GCST90451208_Cholesteryl_esters_in_medium_LDL	MS severity	rs1332326	10	89251935	G	T	-1.01581	0.366519	0.0104764	0.366517
filtered_GCST90451208_Cholesteryl_esters_in_medium_LDL	MS severity	rs2246701	10	92842321	G	T	1.28814	0.28969	0.0139154	0.289691
filtered_GCST90451208_Cholesteryl_esters_in_medium_LDL	MS severity	rs55843714	10	93062929	T	C	0.101969	0.847435	0.00232269	0.847436
filtered_GCST90451208_Cholesteryl_esters_in_medium_LDL	MS severity	rs72815130	10	93123644	T	G	-0.627547	0.49351	-0.0084243	0.493511
filtered_GCST90451208_Cholesteryl_esters_in_medium_LDL	MS severity	rs9888058	10	100099448	A	G	0.193903	0.833636	0.00254092	0.833636
filtered_GCST90451208_Cholesteryl_esters_in_medium_LDL	MS severity	rs7893845	10	100133539	T	G	-0.516984	0.619846	-0.005791	0.619846
filtered_GCST90451208_Cholesteryl_esters_in_medium_LDL	MS severity	rs7910135	10	116638535	A	C	-1.30272	0.184103	-0.0154421	0.184103	,PNLIPRP2
filtered_GCST90451208_Cholesteryl_esters_in_medium_LDL	MS severity	rs12243832	10	122948883	T	G	1.43612	0.16841	0.0280995	0.168409
filtered_GCST90451208_Cholesteryl_esters_in_medium_LDL	MS severity	rs71490145	11	5670298	T	C	0.186242	0.876474	-0.0032585	0.876474	TRIM5
filtered_GCST90451208_Cholesteryl_esters_in_medium_LDL	MS severity	rs6416020	11	18595637	T	C	0.0449543	0.957203	0.00084018	0.957203
filtered_GCST90451208_Cholesteryl_esters_in_medium_LDL	MS severity	rs10128711	11	18611437	C	T	0.362297	0.614088	0.00653725	0.614088	,SPTY2D1
filtered_GCST90451208_Cholesteryl_esters_in_medium_LDL	MS severity	rs531603	11	32089872	G	A	-1.74652	0.168111	-0.0233332	0.168112
filtered_GCST90451208_Cholesteryl_esters_in_medium_LDL	MS severity	rs6485675	11	46318140	C	A	0.423755	0.707595	-0.0050348	0.707596
filtered_GCST90451208_Cholesteryl_esters_in_medium_LDL	MS severity	rs174546	11	61802358	T	C	-2.21301	0.00555223	0.0340217	0.00555231	,FADS1,FADS1,FADS2,FADS3,FADS1,FADS2,FADS1-2-3
filtered_GCST90451208_Cholesteryl_esters_in_medium_LDL	MS severity	rs1791936	11	73166919	A	G	0.193479	0.867517	0.00206293	0.867517
filtered_GCST90451208_Cholesteryl_esters_in_medium_LDL	MS severity	rs4945270	11	78357170	G	A	0.593022	0.599108	-0.0078316	0.599109
filtered_GCST90451208_Cholesteryl_esters_in_medium_LDL	MS severity	rs4938294	11	116644703	T	C	-0.118438	0.885754	0.002148	0.885755
filtered_GCST90451208_Cholesteryl_esters_in_medium_LDL	MS severity	rs567599	11	116651848	T	G	-0.369239	0.15875	-0.0267228	0.15875
filtered_GCST90451208_Cholesteryl_esters_in_medium_LDL	MS severity	rs61905066	11	116700892	G	A	0.137662	0.578923	0.0130777	0.578924
filtered_GCST90451208_Cholesteryl_esters_in_medium_LDL	MS severity	rs3741298	11	116786845	T	C	0.00434409	0.976463	-0.0004173	0.976463	,ZNF259,APOA5
filtered_GCST90451208_Cholesteryl_esters_in_medium_LDL	MS severity	rs12284696	11	117008803	G	A	0.379531	0.575985	-0.0115856	0.575985
filtered_GCST90451208_Cholesteryl_esters_in_medium_LDL	MS severity	rs522843	11	117305218	C	T	0.771821	0.5241	-0.0079865	0.524102
filtered_GCST90451208_Cholesteryl_esters_in_medium_LDL	MS severity	rs2242391	11	126265244	T	G	0.0225077	0.97672	0.00053873	0.97672
filtered_GCST90451208_Cholesteryl_esters_in_medium_LDL	MS severity	rs3967200	11	126362490	T	C	0.84246	0.0565052	0.0331482	0.0565045	,ST3GAL4
filtered_GCST90451208_Cholesteryl_esters_in_medium_LDL	MS severity	rs881376	12	9050157	G	A	1.47034	0.10153	0.0201441	0.10153	PZP
filtered_GCST90451208_Cholesteryl_esters_in_medium_LDL	MS severity	rs67981690	12	21190952	G	A	0.993342	0.306437	0.0171719	0.306435	,SLCO1B1
filtered_GCST90451208_Cholesteryl_esters_in_medium_LDL	MS severity	rs12320328	12	25255530	G	A	0.819661	0.42068	-0.0176241	0.42068	,KRAS,LMNTD1,intergenic
filtered_GCST90451208_Cholesteryl_esters_in_medium_LDL	MS severity	rs34072608	12	45795501	T	G	0.749651	0.407967	0.0129515	0.407966
filtered_GCST90451208_Cholesteryl_esters_in_medium_LDL	MS severity	rs10783790	12	56537494	T	C	1.08859	0.358185	0.0109055	0.358184
filtered_GCST90451208_Cholesteryl_esters_in_medium_LDL	MS severity	rs2122982	12	57388110	A	G	-0.0076275	0.991606	0.00014549	0.991606	,R3HDM2
filtered_GCST90451208_Cholesteryl_esters_in_medium_LDL	MS severity	rs7965284	12	89904501	C	A	0.350468	0.774074	-0.0045956	0.774074
filtered_GCST90451208_Cholesteryl_esters_in_medium_LDL	MS severity	rs2284684	12	109249140	G	A	-0.135092	0.903761	-0.0018185	0.903761
filtered_GCST90451208_Cholesteryl_esters_in_medium_LDL	MS severity	rs10774623	12	111395785	G	A	-1.31558	0.125261	-0.0225363	0.125262
filtered_GCST90451208_Cholesteryl_esters_in_medium_LDL	MS severity	rs7137828	12	111494996	T	C	-0.201761	0.73134	-0.0039821	0.73134	,SH2B3,ATXN2,ATXN2,SH2B3
filtered_GCST90451208_Cholesteryl_esters_in_medium_LDL	MS severity	rs11066044	12	111845742	T	C	-1.33414	0.154091	-0.0226278	0.154091
filtered_GCST90451208_Cholesteryl_esters_in_medium_LDL	MS severity	rs60661425	12	111851023	T	C	-1.33234	0.154091	-0.0226278	0.154091
filtered_GCST90451208_Cholesteryl_esters_in_medium_LDL	MS severity	rs2339941	12	112052960	T	G	-1.30006	0.15061	-0.0225114	0.150609
filtered_GCST90451208_Cholesteryl_esters_in_medium_LDL	MS severity	rs1169288	12	120978847	C	A	-0.120131	0.879639	-0.0018489	0.879639	,HNF1A,ACADS,HNF1A-AS1,HNF1A,HNF1A-AS1
filtered_GCST90451208_Cholesteryl_esters_in_medium_LDL	MS severity	rs1169313	12	121004867	C	T	-0.482327	0.626187	-0.0058123	0.626188	,C12orf43,C12orf27,HNF1A
filtered_GCST90451208_Cholesteryl_esters_in_medium_LDL	MS severity	rs11057397	12	123935181	T	C	0.133305	0.810212	-0.0029136	0.810213	,DNAH10
filtered_GCST90451208_Cholesteryl_esters_in_medium_LDL	MS severity	rs11057830	12	124822507	A	G	-0.15813	0.788905	-0.0042116	0.788905	SCARB1,
filtered_GCST90451208_Cholesteryl_esters_in_medium_LDL	MS severity	rs9534323	13	32376120	G	A	-0.0119517	0.986664	0.00019381	0.986664	BRCA2,
filtered_GCST90451208_Cholesteryl_esters_in_medium_LDL	MS severity	rs9562987	13	50521772	A	G	-0.761837	0.459232	-0.009032	0.459233
filtered_GCST90451208_Cholesteryl_esters_in_medium_LDL	MS severity	rs4586292	13	110397429	T	C	-0.985246	0.415892	0.0098764	0.415891
filtered_GCST90451208_Cholesteryl_esters_in_medium_LDL	MS severity	rs7140110	13	113841051	C	T	0.499433	0.344596	0.0121557	0.344596	,GAS6,GAS6-AS1
filtered_GCST90451208_Cholesteryl_esters_in_medium_LDL	MS severity	rs35759537	14	23279828	T	C	0.0526046	0.968219	-0.0006295	0.968219	HOMEZ,
filtered_GCST90451208_Cholesteryl_esters_in_medium_LDL	MS severity	rs11621792	14	24402720	T	C	-0.657095	0.233259	-0.0141826	0.233259	,NYNRIN,NYNRIN,CBLN3
filtered_GCST90451208_Cholesteryl_esters_in_medium_LDL	MS severity	rs8008068	14	63766999	G	A	0.881364	0.466016	0.0112239	0.466016	RP11-804M7.2,,SGPP1,SYNE2,SGPP1,SYNE2
filtered_GCST90451208_Cholesteryl_esters_in_medium_LDL	MS severity	rs34767236	14	70343852	A	G	-0.125782	0.898562	-0.0015572	0.898562	COX16
filtered_GCST90451208_Cholesteryl_esters_in_medium_LDL	MS severity	rs28607501	14	73207750	G	T	0.232656	0.833364	-0.0039868	0.833364
filtered_GCST90451208_Cholesteryl_esters_in_medium_LDL	MS severity	rs61986928	14	73216688	T	G	0.996399	0.409789	-0.0168221	0.409791
filtered_GCST90451208_Cholesteryl_esters_in_medium_LDL	MS severity	rs7154845	14	74781043	G	A	1.20626	0.324286	-0.0114404	0.324283
filtered_GCST90451208_Cholesteryl_esters_in_medium_LDL	MS severity	rs8040040	15	53446652	T	C	-1.12697	0.365469	0.0105829	0.365471
filtered_GCST90451208_Cholesteryl_esters_in_medium_LDL	MS severity	rs72747168	15	56859191	C	T	0.672846	0.40437	0.0176752	0.40437
filtered_GCST90451208_Cholesteryl_esters_in_medium_LDL	MS severity	rs2070895	15	58431740	A	G	0.453437	0.505329	-0.0092627	0.50533	,LIPC,ALDH1A2,LIPC,AQP9,LIPC,ALDH1A2
filtered_GCST90451208_Cholesteryl_esters_in_medium_LDL	MS severity	rs56369308	15	63500058	C	T	-0.165505	0.795885	-0.0031605	0.795886	USP3-AS1
filtered_GCST90451208_Cholesteryl_esters_in_medium_LDL	MS severity	rs6495122	15	74833304	C	A	-0.904501	0.269632	-0.0126528	0.269633	,LMAN1L,ULK3,MPI,CSK,CYP1A2,CYP1A1,CSK,ULK3,CPLX3,ULK3,CSK,ULK3,CYP1A2,LMAN1L,SCAMP2,CPLX3,MP1,CSK,ULK3,COX5A,C14orf17
filtered_GCST90451208_Cholesteryl_esters_in_medium_LDL	MS severity	rs12909335	15	74922448	G	T	-1.64251	0.0835486	-0.02016	0.083549
filtered_GCST90451208_Cholesteryl_esters_in_medium_LDL	MS severity	rs1561139	16	56818910	T	G	-2.15585	0.05078	0.0229257	0.0507813	,NUP93
filtered_GCST90451208_Cholesteryl_esters_in_medium_LDL	MS severity	rs3764261	16	56959412	A	C	0.0329989	0.893259	-0.0016613	0.893259	HERPUD1,CETP,,CETP,AC012181.1,HERPUD1,CETP,NUP93,SLC12A3,HERPU,HERPUD1,CETP,CET
filtered_GCST90451208_Cholesteryl_esters_in_medium_LDL	MS severity	rs12720926	16	56965006	G	A	-0.248873	0.40409	0.0097152	0.404091	,CETP
filtered_GCST90451208_Cholesteryl_esters_in_medium_LDL	MS severity	rs12444714	16	71418703	T	C	-0.50811	0.602822	0.00823184	0.602821
filtered_GCST90451208_Cholesteryl_esters_in_medium_LDL	MS severity	rs62053077	16	71609766	T	G	-1.34167	0.277573	-0.0132454	0.277571	,MARVELD3
filtered_GCST90451208_Cholesteryl_esters_in_medium_LDL	MS severity	rs11075893	16	71630493	G	T	-0.656869	0.495868	-0.0107086	0.495867
filtered_GCST90451208_Cholesteryl_esters_in_medium_LDL	MS severity	rs12932850	16	71634731	G	T	-1.30837	0.19667	-0.0158246	0.196669
filtered_GCST90451208_Cholesteryl_esters_in_medium_LDL	MS severity	rs1834034	16	71883781	C	T	-0.375192	0.624539	-0.0064344	0.624539
filtered_GCST90451208_Cholesteryl_esters_in_medium_LDL	MS severity	rs1549292	16	71949765	G	T	1.22282	0.230475	0.0201877	0.230475
filtered_GCST90451208_Cholesteryl_esters_in_medium_LDL	MS severity	rs2287997	16	72106654	A	G	0.187445	0.564251	0.00836563	0.564251	,DHX38
filtered_GCST90451208_Cholesteryl_esters_in_medium_LDL	MS severity	rs4782863	16	83948855	G	A	-0.538418	0.62313	0.00606382	0.623129
filtered_GCST90451208_Cholesteryl_esters_in_medium_LDL	MS severity	rs12933677	16	83950170	C	T	-0.351024	0.634227	0.00560951	0.634227
filtered_GCST90451208_Cholesteryl_esters_in_medium_LDL	MS severity	rs1728407	16	86388506	G	A	0.522455	0.563717	0.00669176	0.563716	FOXF1
filtered_GCST90451208_Cholesteryl_esters_in_medium_LDL	MS severity	rs2287322	17	1737741	G	A	-0.301936	0.696993	-0.0056883	0.696993	WDR81,
filtered_GCST90451208_Cholesteryl_esters_in_medium_LDL	MS severity	rs12945299	17	7176750	G	A	-0.194376	0.664461	0.00656789	0.664462
filtered_GCST90451208_Cholesteryl_esters_in_medium_LDL	MS severity	rs858519	17	7628647	C	T	1.02039	0.225125	-0.0140541	0.225122
filtered_GCST90451208_Cholesteryl_esters_in_medium_LDL	MS severity	rs62073603	17	18161002	T	C	0.657116	0.442415	0.0108319	0.442414	MYO15A
filtered_GCST90451208_Cholesteryl_esters_in_medium_LDL	MS severity	rs1013948	17	31203691	A	G	-0.429128	0.730677	-0.0054003	0.730676
filtered_GCST90451208_Cholesteryl_esters_in_medium_LDL	MS severity	rs9895297	17	42260147	T	G	1.61047	0.102307	0.0195685	0.102308
filtered_GCST90451208_Cholesteryl_esters_in_medium_LDL	MS severity	rs17689378	17	45804424	T	C	-1.36279	0.220891	-0.0170369	0.220891
filtered_GCST90451208_Cholesteryl_esters_in_medium_LDL	MS severity	rs62061734	17	45941122	C	T	-1.81568	0.122875	-0.0219094	0.122876
filtered_GCST90451208_Cholesteryl_esters_in_medium_LDL	MS severity	rs62062285	17	46018295	G	T	-1.4179	0.207949	-0.0175813	0.207949	MAPT
filtered_GCST90451208_Cholesteryl_esters_in_medium_LDL	MS severity	rs62060796	17	46065663	T	G	-1.40667	0.213612	-0.0174382	0.213613
filtered_GCST90451208_Cholesteryl_esters_in_medium_LDL	MS severity	rs12603290	17	47572830	C	T	-0.115639	0.82693	0.00256747	0.82693
filtered_GCST90451208_Cholesteryl_esters_in_medium_LDL	MS severity	rs6504135	17	48255303	G	T	-0.758178	0.439674	0.0107236	0.439675
filtered_GCST90451208_Cholesteryl_esters_in_medium_LDL	MS severity	rs663576	17	49254625	T	C	-1.73463	0.130623	0.0176473	0.130622	FLJ40194
filtered_GCST90451208_Cholesteryl_esters_in_medium_LDL	MS severity	rs4790908	17	67856791	G	T	0.5025	0.582407	0.00793659	0.582406
filtered_GCST90451208_Cholesteryl_esters_in_medium_LDL	MS severity	rs12600941	17	67922691	G	A	0.46775	0.607784	0.00741646	0.607784
filtered_GCST90451208_Cholesteryl_esters_in_medium_LDL	MS severity	rs62084669	17	68028054	G	A	0.202348	0.819678	0.00320898	0.819678
filtered_GCST90451208_Cholesteryl_esters_in_medium_LDL	MS severity	rs1373068	17	68905074	G	T	-0.623328	0.604649	-0.0064698	0.604648
filtered_GCST90451208_Cholesteryl_esters_in_medium_LDL	MS severity	rs9674908	17	75871432	G	A	0.265354	0.793873	-0.0031707	0.793872
filtered_GCST90451208_Cholesteryl_esters_in_medium_LDL	MS severity	rs12951460	17	78374476	T	C	0.256631	0.799914	0.00322698	0.799914
filtered_GCST90451208_Cholesteryl_esters_in_medium_LDL	MS severity	rs6507720	18	23539327	G	A	0.127941	0.908525	-0.001323	0.908525	NPC1,
filtered_GCST90451208_Cholesteryl_esters_in_medium_LDL	MS severity	rs12968116	18	57655270	T	C	0.941471	0.290067	0.0187251	0.290066	ATP8B1,,ATP8B1-AS1,ATP8B1
filtered_GCST90451208_Cholesteryl_esters_in_medium_LDL	MS severity	rs34170196	18	62498403	T	C	-0.448046	0.716925	-0.0047455	0.716924	ZCCHC2
filtered_GCST90451208_Cholesteryl_esters_in_medium_LDL	MS severity	rs8111329	19	799081	T	C	0.579304	0.626609	0.00788183	0.626608
filtered_GCST90451208_Cholesteryl_esters_in_medium_LDL	MS severity	rs55997232	19	11077441	T	C	0.0542902	0.69645	-0.0070889	0.69645
filtered_GCST90451208_Cholesteryl_esters_in_medium_LDL	MS severity	rs10412048	19	11083273	G	A	0.0505495	0.717428	-0.0065742	0.717427	,SMARCA4,LDLR,intergenic
filtered_GCST90451208_Cholesteryl_esters_in_medium_LDL	MS severity	rs2421206	19	11151801	G	T	0.650596	0.104507	0.0202772	0.104508	SPC24,
filtered_GCST90451208_Cholesteryl_esters_in_medium_LDL	MS severity	rs7260306	19	11160874	T	G	0.0432805	0.878736	-0.001794	0.878736	KANK2,
filtered_GCST90451208_Cholesteryl_esters_in_medium_LDL	MS severity	rs10423399	19	11162927	G	T	-1.55371	0.0949574	0.0217763	0.0949568
filtered_GCST90451208_Cholesteryl_esters_in_medium_LDL	MS severity	rs11666033	19	18223995	T	C	-0.941518	0.25718	-0.0149577	0.257181
filtered_GCST90451208_Cholesteryl_esters_in_medium_LDL	MS severity	rs3761077	19	19215154	T	G	0.285937	0.30905	-0.0192435	0.30905
filtered_GCST90451208_Cholesteryl_esters_in_medium_LDL	MS severity	rs72999033	19	19255823	T	C	0.405744	0.0469902	-0.0477788	0.0469898	,HAPLN4
filtered_GCST90451208_Cholesteryl_esters_in_medium_LDL	MS severity	rs58895965	19	35060524	A	C	0.82059	0.193085	0.0210762	0.193084	,HPN,HPN,LOC100128675
filtered_GCST90451208_Cholesteryl_esters_in_medium_LDL	MS severity	rs926054	19	44447878	G	T	0.210662	0.519572	-0.0120666	0.519571
filtered_GCST90451208_Cholesteryl_esters_in_medium_LDL	MS severity	rs7255066	19	44642803	C	T	-0.018063	0.969814	0.00050528	0.969814	,CTB-171A8.1,PVR
filtered_GCST90451208_Cholesteryl_esters_in_medium_LDL	MS severity	rs2927477	19	44810458	C	T	-0.325076	0.207407	0.0219097	0.207407
filtered_GCST90451208_Cholesteryl_esters_in_medium_LDL	MS severity	rs34878901	19	44899220	T	C	-0.54457	0.0480671	-0.0232277	0.0480668
filtered_GCST90451208_Cholesteryl_esters_in_medium_LDL	MS severity	rs7256200	19	44912678	T	G	0.257168	0.0283003	0.0406164	0.0283006	,APOE,APOC1
filtered_GCST90451208_Cholesteryl_esters_in_medium_LDL	MS severity	rs390082	19	44913574	G	T	-0.0238499	0.740633	0.00597086	0.740633
filtered_GCST90451208_Cholesteryl_esters_in_medium_LDL	MS severity	rs314675	19	46692822	C	T	0.508754	0.652331	0.00769435	0.652332	,PRKD2
filtered_GCST90451208_Cholesteryl_esters_in_medium_LDL	MS severity	rs430989	19	48617517	G	T	-0.25755	0.72031	0.00467437	0.720309	RPL18
filtered_GCST90451208_Cholesteryl_esters_in_medium_LDL	MS severity	rs35761442	19	48672094	T	C	0.952229	0.359558	0.0115653	0.35956
filtered_GCST90451208_Cholesteryl_esters_in_medium_LDL	MS severity	rs12979278	19	48715345	T	C	0.0996211	0.829337	0.00247658	0.829338
filtered_GCST90451208_Cholesteryl_esters_in_medium_LDL	MS severity	rs34871842	19	57841635	A	G	0.48284	0.676167	-0.0086617	0.676167
filtered_GCST90451208_Cholesteryl_esters_in_medium_LDL	MS severity	rs6080762	20	17653154	C	T	-1.89693	0.124358	0.0234277	0.124359
filtered_GCST90451208_Cholesteryl_esters_in_medium_LDL	MS severity	rs12625382	20	17678452	T	G	-1.74668	0.146261	0.0220106	0.146262
filtered_GCST90451208_Cholesteryl_esters_in_medium_LDL	MS severity	rs2328224	20	17865333	T	C	-1.12371	0.259565	-0.0165158	0.259567
filtered_GCST90451208_Cholesteryl_esters_in_medium_LDL	MS severity	rs6060438	20	35489577	C	T	1.02276	0.185175	-0.0176899	0.185174
filtered_GCST90451208_Cholesteryl_esters_in_medium_LDL	MS severity	rs6060442	20	35505928	T	C	0.985107	0.203537	-0.016973	0.203537
filtered_GCST90451208_Cholesteryl_esters_in_medium_LDL	MS severity	rs2104417	20	35540122	A	G	0.50209	0.435454	-0.0127691	0.435453
filtered_GCST90451208_Cholesteryl_esters_in_medium_LDL	MS severity	rs73902908	20	35777190	T	G	1.20225	0.192941	-0.0243148	0.192941
filtered_GCST90451208_Cholesteryl_esters_in_medium_LDL	MS severity	rs6129447	20	39937435	C	A	0.163868	0.875824	-0.0018164	0.875824
filtered_GCST90451208_Cholesteryl_esters_in_medium_LDL	MS severity	rs6129649	20	40605583	G	A	0.109307	0.851187	-0.0023305	0.851187
filtered_GCST90451208_Cholesteryl_esters_in_medium_LDL	MS severity	rs2866372	20	41212451	T	C	0.855522	0.0375654	0.0238025	0.037566
filtered_GCST90451208_Cholesteryl_esters_in_medium_LDL	MS severity	rs6072398	20	41518732	G	T	3.68848	0.00137527	0.0387914	0.0013753
filtered_GCST90451208_Cholesteryl_esters_in_medium_LDL	MS severity	rs719996	20	45572129	G	A	-0.600294	0.469673	0.00842207	0.469674
filtered_GCST90451208_Cholesteryl_esters_in_medium_LDL	MS severity	rs3843763	20	45919554	T	C	-0.0982407	0.815065	0.00297522	0.815065	,PLTP
filtered_GCST90451208_Cholesteryl_esters_in_medium_LDL	MS severity	rs58952297	20	45932181	T	C	0.0872699	0.667659	0.00645162	0.667659
filtered_GCST90451208_Cholesteryl_esters_in_medium_LDL	MS severity	rs6127015	20	53924067	C	T	1.54652	0.161335	0.0166577	0.161336
filtered_GCST90451208_Cholesteryl_esters_in_medium_LDL	MS severity	rs6010620	20	63678486	G	A	1.14802	0.24796	-0.0155545	0.247962	RTEL1-TNFRSF6B,RTEL1,RTEL1,TNFRSF6B,RTEL1,,TNFRSF6B
filtered_GCST90451208_Cholesteryl_esters_in_medium_LDL	MS severity	rs2836884	21	39095717	C	T	0.807577	0.488519	0.00910462	0.488519	,intergenic
filtered_GCST90451208_Cholesteryl_esters_in_medium_LDL	MS severity	rs11088471	21	39327387	G	A	2.33463	0.0180321	0.0285266	0.0180322
filtered_GCST90451208_Cholesteryl_esters_in_medium_LDL	MS severity	rs695567	22	28493747	A	C	2.3667	0.0549405	0.0223673	0.0549397	NRxNR
filtered_GCST90451208_Cholesteryl_esters_in_medium_LDL	MS severity	rs4820185	22	35243199	C	T	1.33145	0.135953	-0.0201902	0.135953
filtered_GCST90451208_Cholesteryl_esters_in_medium_LDL	MS severity	rs11703059	22	46365026	A	G	0.433862	0.73736	0.00683242	0.73736
filtered_GCST90451209_Cholesterol_to_total_lipids_ratio_in_medium_LDL	MS severity	rs3091240	1	25350444	T	G	0.559471	0.633129	0.00553098	0.633129
filtered_GCST90451209_Cholesterol_to_total_lipids_ratio_in_medium_LDL	MS severity	rs11802413	1	25434429	T	C	0.344348	0.74544	0.00375522	0.74544	,LDLRAP1
filtered_GCST90451209_Cholesterol_to_total_lipids_ratio_in_medium_LDL	MS severity	rs17513135	1	39570014	T	C	-0.131181	0.858281	0.00245172	0.858281	,LOC101929516
filtered_GCST90451209_Cholesterol_to_total_lipids_ratio_in_medium_LDL	MS severity	rs72660539	1	55029233	A	G	-0.674862	0.504935	-0.0127887	0.504934
filtered_GCST90451209_Cholesterol_to_total_lipids_ratio_in_medium_LDL	MS severity	rs472495	1	55055640	T	G	-0.445548	0.417043	-0.0098728	0.417045	,PCSK9
filtered_GCST90451209_Cholesterol_to_total_lipids_ratio_in_medium_LDL	MS severity	rs12038768	1	62575057	T	G	-1.11194	0.260416	0.0139599	0.260413
filtered_GCST90451209_Cholesterol_to_total_lipids_ratio_in_medium_LDL	MS severity	rs12133576	1	93350843	G	A	-0.110566	0.916443	0.00125449	0.916443	,DR1
filtered_GCST90451209_Cholesterol_to_total_lipids_ratio_in_medium_LDL	MS severity	rs10443184	1	94205228	C	T	-0.974465	0.428523	0.00977262	0.428523
filtered_GCST90451209_Cholesterol_to_total_lipids_ratio_in_medium_LDL	MS severity	rs7528419	1	109274570	G	A	0.125125	0.790866	-0.0036785	0.790867	,SORT1,CELSR2,SORT1,CELSR2,PSRC1
filtered_GCST90451209_Cholesterol_to_total_lipids_ratio_in_medium_LDL	MS severity	rs11101992	1	109724132	C	A	0.864898	0.462147	-0.009696	0.462146
filtered_GCST90451209_Cholesterol_to_total_lipids_ratio_in_medium_LDL	MS severity	rs12568083	1	154483473	C	T	0.3108	0.75144	0.00378797	0.75144
filtered_GCST90451209_Cholesterol_to_total_lipids_ratio_in_medium_LDL	MS severity	rs12136407	1	161708587	C	T	-0.0495334	0.965329	0.00050433	0.965329
filtered_GCST90451209_Cholesterol_to_total_lipids_ratio_in_medium_LDL	MS severity	rs2642438	1	220796686	G	A	-0.570404	0.36961	-0.0115752	0.369609	,MARC1,MOSC1,MARCH1,MAR1,MTARC1,C1orf115,HLX,43891
filtered_GCST90451209_Cholesterol_to_total_lipids_ratio_in_medium_LDL	MS severity	rs11122450	1	230166065	G	T	-0.504673	0.328208	-0.0114325	0.328211	,GALNT2
filtered_GCST90451209_Cholesterol_to_total_lipids_ratio_in_medium_LDL	MS severity	rs582233	1	230185105	T	G	0.163636	0.837416	-0.0024869	0.837416
filtered_GCST90451209_Cholesterol_to_total_lipids_ratio_in_medium_LDL	MS severity	rs11685356	2	20974287	T	C	0.673501	0.495105	0.00902027	0.495105
filtered_GCST90451209_Cholesterol_to_total_lipids_ratio_in_medium_LDL	MS severity	rs589566	2	21046937	G	A	0.167078	0.569915	-0.0065785	0.569913
filtered_GCST90451209_Cholesterol_to_total_lipids_ratio_in_medium_LDL	MS severity	rs588245	2	21047185	G	A	0.15812	0.590244	-0.0062388	0.590245
filtered_GCST90451209_Cholesterol_to_total_lipids_ratio_in_medium_LDL	MS severity	rs1260338	2	27402794	G	A	0.432475	0.71602	0.00422331	0.71602
filtered_GCST90451209_Cholesterol_to_total_lipids_ratio_in_medium_LDL	MS severity	rs6544713	2	43846742	C	T	-0.500842	0.223839	0.0150413	0.223842	,ABCG8,ABCG5,ABCG8
filtered_GCST90451209_Cholesterol_to_total_lipids_ratio_in_medium_LDL	MS severity	rs6709904	2	43853185	G	A	-1.04343	0.10257	0.030032	0.10257	,ABCG8
filtered_GCST90451209_Cholesterol_to_total_lipids_ratio_in_medium_LDL	MS severity	rs360804	2	62712262	A	G	-0.835533	0.428671	0.00987617	0.428671	,EHBP1
filtered_GCST90451209_Cholesterol_to_total_lipids_ratio_in_medium_LDL	MS severity	rs360801	2	62728252	G	A	0.194028	0.87122	-0.0019583	0.87122	,EHBP1
filtered_GCST90451209_Cholesterol_to_total_lipids_ratio_in_medium_LDL	MS severity	rs3789068	2	111151670	G	A	0.644557	0.582935	0.0064026	0.582934
filtered_GCST90451209_Cholesterol_to_total_lipids_ratio_in_medium_LDL	MS severity	rs72839616	2	118089394	G	T	-0.353965	0.758808	0.0062329	0.758808
filtered_GCST90451209_Cholesterol_to_total_lipids_ratio_in_medium_LDL	MS severity	rs1024137	2	226231160	T	G	-1.22324	0.218903	0.0147898	0.218903	,IRS1
filtered_GCST90451209_Cholesterol_to_total_lipids_ratio_in_medium_LDL	MS severity	rs2713536	2	226298926	T	C	-0.974875	0.319508	0.0120168	0.319506	,IRS1
filtered_GCST90451209_Cholesterol_to_total_lipids_ratio_in_medium_LDL	MS severity	rs2713552	2	226316967	T	G	-1.07094	0.277534	0.0131	0.277535
filtered_GCST90451209_Cholesterol_to_total_lipids_ratio_in_medium_LDL	MS severity	rs9822274	3	4716162	C	T	0.152282	0.87196	0.00186663	0.87196
filtered_GCST90451209_Cholesterol_to_total_lipids_ratio_in_medium_LDL	MS severity	rs299633	3	12529391	G	A	-1.27927	0.22682	0.0140958	0.226822
filtered_GCST90451209_Cholesterol_to_total_lipids_ratio_in_medium_LDL	MS severity	rs2450855	3	12560995	A	G	-0.849839	0.321664	0.0116869	0.321664
filtered_GCST90451209_Cholesterol_to_total_lipids_ratio_in_medium_LDL	MS severity	rs4681794	3	56742880	C	T	-0.923669	0.409453	-0.0106258	0.409451	,ARHGEF3
filtered_GCST90451209_Cholesterol_to_total_lipids_ratio_in_medium_LDL	MS severity	rs11719957	3	58429304	G	A	-0.263323	0.812219	0.00497904	0.812219
filtered_GCST90451209_Cholesterol_to_total_lipids_ratio_in_medium_LDL	MS severity	rs2062059	3	98978545	G	A	1.45726	0.207011	-0.0148377	0.207011
filtered_GCST90451209_Cholesterol_to_total_lipids_ratio_in_medium_LDL	MS severity	rs334558	3	120094435	G	A	-0.390875	0.693288	-0.0047714	0.693289	GSK3B,
filtered_GCST90451209_Cholesterol_to_total_lipids_ratio_in_medium_LDL	MS severity	rs6726	3	122730810	G	A	-1.60348	0.146758	-0.0170068	0.14676
filtered_GCST90451209_Cholesterol_to_total_lipids_ratio_in_medium_LDL	MS severity	rs6762415	3	133759713	G	T	-2.23534	0.0369424	0.0241046	0.0369416	,TF
filtered_GCST90451209_Cholesterol_to_total_lipids_ratio_in_medium_LDL	MS severity	rs1711171	3	136301699	C	T	-0.303122	0.619244	0.00670467	0.619245	,PCCB
filtered_GCST90451209_Cholesterol_to_total_lipids_ratio_in_medium_LDL	MS severity	rs59737186	3	152379913	A	G	0.860225	0.285243	0.0138873	0.285244
filtered_GCST90451209_Cholesterol_to_total_lipids_ratio_in_medium_LDL	MS severity	rs6788635	3	186610332	G	A	0.727389	0.383227	0.0114715	0.383228
filtered_GCST90451209_Cholesterol_to_total_lipids_ratio_in_medium_LDL	MS severity	rs34258469	4	39761539	G	A	0.0497696	0.963654	0.00056594	0.963654
filtered_GCST90451209_Cholesterol_to_total_lipids_ratio_in_medium_LDL	MS severity	rs12500824	4	76495474	G	A	-0.789677	0.373301	0.0108564	0.373301	SHROOM3,
filtered_GCST90451209_Cholesterol_to_total_lipids_ratio_in_medium_LDL	MS severity	rs342438	4	87119254	G	A	-0.542603	0.628093	0.00570759	0.628092
filtered_GCST90451209_Cholesterol_to_total_lipids_ratio_in_medium_LDL	MS severity	rs151421	4	102211053	G	T	0.326557	0.767041	-0.0039932	0.767041
filtered_GCST90451209_Cholesterol_to_total_lipids_ratio_in_medium_LDL	MS severity	rs680310	4	102245470	T	C	0.805231	0.461294	-0.0100579	0.461292
filtered_GCST90451209_Cholesterol_to_total_lipids_ratio_in_medium_LDL	MS severity	rs13107325	4	102267552	T	C	0.476084	0.391194	-0.018331	0.391195	,LOC126807125,SLC39A8,BANK1,SLC39A8,NFKB1,SLC39A8,Intergenic,CA14,APH1A,C1orf54,C1orf51,MRPS21,PRPF3,RPRD2,TARS2,ECM1,ADAMTSL4,AL356356.1,SIX3,C1orf106,KIF21B,CACNA1S,BANK1,SLC39A8,NA,SLC39A8,UBE2D3,INTS3,SLC27A3,GATAD2B,DENND4B,CRTC2,SLC39A1,CREB3L4,JTB,RAB13,RPS27,NUP210L,TPM3,C1orf189,C1orf43,UBAP2L,HAX1
filtered_GCST90451209_Cholesterol_to_total_lipids_ratio_in_medium_LDL	MS severity	rs7686589	4	150416091	T	C	0.180324	0.871406	0.00187371	0.871406
filtered_GCST90451209_Cholesterol_to_total_lipids_ratio_in_medium_LDL	MS severity	rs61616736	5	75018287	T	G	-0.708874	0.480181	-0.0090927	0.48018
filtered_GCST90451209_Cholesterol_to_total_lipids_ratio_in_medium_LDL	MS severity	rs12656840	5	75037328	G	T	-0.337583	0.69573	-0.0078706	0.695729
filtered_GCST90451209_Cholesterol_to_total_lipids_ratio_in_medium_LDL	MS severity	rs6867272	5	75102824	G	T	-0.352398	0.464931	-0.0087436	0.46493
filtered_GCST90451209_Cholesterol_to_total_lipids_ratio_in_medium_LDL	MS severity	rs10070119	5	75308130	T	C	-0.359544	0.298802	-0.0121678	0.298804
filtered_GCST90451209_Cholesterol_to_total_lipids_ratio_in_medium_LDL	MS severity	rs12916	5	75360714	C	T	-0.453554	0.169497	-0.0159652	0.169499	,HMGCR
filtered_GCST90451209_Cholesterol_to_total_lipids_ratio_in_medium_LDL	MS severity	rs73763102	5	75438071	C	T	-0.977971	0.373971	-0.0182195	0.373972
filtered_GCST90451209_Cholesterol_to_total_lipids_ratio_in_medium_LDL	MS severity	rs10055091	5	75820596	T	C	0.460371	0.684342	0.0111222	0.684341
filtered_GCST90451209_Cholesterol_to_total_lipids_ratio_in_medium_LDL	MS severity	rs955897	5	79135663	C	A	1.04123	0.36702	0.0106307	0.36702
filtered_GCST90451209_Cholesterol_to_total_lipids_ratio_in_medium_LDL	MS severity	rs30376	5	96784555	T	C	0.920456	0.377837	0.0111655	0.377838
filtered_GCST90451209_Cholesterol_to_total_lipids_ratio_in_medium_LDL	MS severity	rs11740716	5	123365540	G	A	-1.49325	0.109386	-0.0214634	0.109388
filtered_GCST90451209_Cholesterol_to_total_lipids_ratio_in_medium_LDL	MS severity	rs1382329	5	123603754	G	A	-1.09454	0.137701	-0.0171955	0.137704
filtered_GCST90451209_Cholesterol_to_total_lipids_ratio_in_medium_LDL	MS severity	rs17150738	5	123779874	T	C	-0.957416	0.303097	-0.0136156	0.303096
filtered_GCST90451209_Cholesterol_to_total_lipids_ratio_in_medium_LDL	MS severity	rs17764730	5	128021834	T	C	-0.934624	0.364726	-0.0125834	0.364729
filtered_GCST90451209_Cholesterol_to_total_lipids_ratio_in_medium_LDL	MS severity	rs1981524	5	132420814	T	C	-0.339389	0.656734	0.00634797	0.656733
filtered_GCST90451209_Cholesterol_to_total_lipids_ratio_in_medium_LDL	MS severity	rs2032444	6	26046516	G	T	-0.331523	0.749837	0.0039002	0.749837
filtered_GCST90451209_Cholesterol_to_total_lipids_ratio_in_medium_LDL	MS severity	rs1737040	6	29768824	C	T	-0.375797	0.715692	-0.0044737	0.715691
filtered_GCST90451209_Cholesterol_to_total_lipids_ratio_in_medium_LDL	MS severity	rs2249571	6	29824798	G	A	0.626916	0.307338	0.0115597	0.307338
filtered_GCST90451209_Cholesterol_to_total_lipids_ratio_in_medium_LDL	MS severity	rs4711253	6	31039304	A	C	1.23586	0.264142	-0.017723	0.264142
filtered_GCST90451209_Cholesterol_to_total_lipids_ratio_in_medium_LDL	MS severity	rs9263565	6	31101712	T	G	-0.112166	0.890481	-0.0016245	0.890481
filtered_GCST90451209_Cholesterol_to_total_lipids_ratio_in_medium_LDL	MS severity	rs2535280	6	31104104	C	T	-0.113512	0.889704	-0.0016253	0.889704
filtered_GCST90451209_Cholesterol_to_total_lipids_ratio_in_medium_LDL	MS severity	rs6930438	6	31206109	G	T	1.76403	0.120878	-0.0224554	0.120879
filtered_GCST90451209_Cholesterol_to_total_lipids_ratio_in_medium_LDL	MS severity	rs17192190	6	31262498	G	A	0.659524	0.432929	-0.0139763	0.432928
filtered_GCST90451209_Cholesterol_to_total_lipids_ratio_in_medium_LDL	MS severity	rs17202252	6	32387947	G	T	-1.04382	0.381522	-0.0158379	0.381524
filtered_GCST90451209_Cholesterol_to_total_lipids_ratio_in_medium_LDL	MS severity	rs983561	6	32435878	G	T	-1.22999	0.268229	-0.0150187	0.268231
filtered_GCST90451209_Cholesterol_to_total_lipids_ratio_in_medium_LDL	MS severity	rs9268847	6	32461500	G	A	-1.29441	0.0901417	-0.0223355	0.0901419
filtered_GCST90451209_Cholesterol_to_total_lipids_ratio_in_medium_LDL	MS severity	rs9275968	6	32725789	G	T	-1.31464	0.213325	-0.0152371	0.213325
filtered_GCST90451209_Cholesterol_to_total_lipids_ratio_in_medium_LDL	MS severity	rs9276278	6	32734693	T	C	-1.30135	0.219488	-0.0150532	0.219491
filtered_GCST90451209_Cholesterol_to_total_lipids_ratio_in_medium_LDL	MS severity	rs7759633	6	160649958	A	G	1.37865	0.135574	0.0318966	0.135575	,LPA
filtered_GCST90451209_Cholesterol_to_total_lipids_ratio_in_medium_LDL	MS severity	rs1530395	6	160941646	A	G	-1.56627	0.132086	0.021264	0.132086
filtered_GCST90451209_Cholesterol_to_total_lipids_ratio_in_medium_LDL	MS severity	rs13235365	7	6416460	T	C	-0.36953	0.651393	-0.0060413	0.651392	DAGLB
filtered_GCST90451209_Cholesterol_to_total_lipids_ratio_in_medium_LDL	MS severity	rs1404414	7	17826764	T	C	-0.579204	0.613053	0.00581179	0.613054
filtered_GCST90451209_Cholesterol_to_total_lipids_ratio_in_medium_LDL	MS severity	rs2691618	7	17850572	C	T	-0.644752	0.570809	0.00650806	0.570809
filtered_GCST90451209_Cholesterol_to_total_lipids_ratio_in_medium_LDL	MS severity	rs2893312	7	28130784	C	T	0.744078	0.357361	0.0125395	0.357361	JAZF1
filtered_GCST90451209_Cholesterol_to_total_lipids_ratio_in_medium_LDL	MS severity	rs66486149	7	28205972	T	G	0.0764488	0.932972	0.00160067	0.932972
filtered_GCST90451209_Cholesterol_to_total_lipids_ratio_in_medium_LDL	MS severity	rs41279633	7	44541277	T	G	0.735162	0.246058	0.0181757	0.246058	,NPC1L1
filtered_GCST90451209_Cholesterol_to_total_lipids_ratio_in_medium_LDL	MS severity	rs7785231	7	44782138	G	A	0.290741	0.769692	0.00354445	0.769692
filtered_GCST90451209_Cholesterol_to_total_lipids_ratio_in_medium_LDL	MS severity	rs55747707	7	73623036	A	G	0.746288	0.247908	0.0167861	0.247908	MLXIPL,,NA
filtered_GCST90451209_Cholesterol_to_total_lipids_ratio_in_medium_LDL	MS severity	rs13239670	7	73644689	C	T	1.83656	0.0913717	0.0199421	0.0913709	MLXIPL
filtered_GCST90451209_Cholesterol_to_total_lipids_ratio_in_medium_LDL	MS severity	rs10953303	7	100767990	T	G	-0.296195	0.752926	0.00418518	0.752926
filtered_GCST90451209_Cholesterol_to_total_lipids_ratio_in_medium_LDL	MS severity	rs10247980	7	100768661	C	T	-0.612913	0.439397	0.00962758	0.439396
filtered_GCST90451209_Cholesterol_to_total_lipids_ratio_in_medium_LDL	MS severity	rs12705090	7	100870078	T	C	-2.59543	0.0117257	-0.0374362	0.0117258
filtered_GCST90451209_Cholesterol_to_total_lipids_ratio_in_medium_LDL	MS severity	rs4841132	8	9326086	G	A	0.0852881	0.802057	0.00520752	0.802057	,RP11-115J16.1,PPP1R3B,TNKS,LOC157273,PPP1R3B,LOC157273,PP1R3B,RP-11-115J16.1
filtered_GCST90451209_Cholesterol_to_total_lipids_ratio_in_medium_LDL	MS severity	rs15285	8	19967156	T	C	-0.128832	0.787129	-0.0033634	0.78713	,LPL,NA
filtered_GCST90451209_Cholesterol_to_total_lipids_ratio_in_medium_LDL	MS severity	rs13273454	8	20082547	T	C	0.929499	0.334333	0.0111933	0.334337	AC100802.3
filtered_GCST90451209_Cholesterol_to_total_lipids_ratio_in_medium_LDL	MS severity	rs2954018	8	125464911	T	C	0.59836	0.396218	0.0106118	0.396216
filtered_GCST90451209_Cholesterol_to_total_lipids_ratio_in_medium_LDL	MS severity	rs10087900	8	143221248	A	G	0.505098	0.580982	-0.0063947	0.580981
filtered_GCST90451209_Cholesterol_to_total_lipids_ratio_in_medium_LDL	MS severity	rs643531	9	15296036	A	C	-0.150319	0.882582	0.0024477	0.882582	,TTC39B
filtered_GCST90451209_Cholesterol_to_total_lipids_ratio_in_medium_LDL	MS severity	rs7025776	9	104823035	G	T	0.448861	0.686141	0.00928402	0.68614
filtered_GCST90451209_Cholesterol_to_total_lipids_ratio_in_medium_LDL	MS severity	rs4100654	9	104906960	C	T	0.417514	0.636392	-0.0093139	0.636392
filtered_GCST90451209_Cholesterol_to_total_lipids_ratio_in_medium_LDL	MS severity	rs4419883	9	110487768	G	A	0.703652	0.430095	-0.0098292	0.430095
filtered_GCST90451209_Cholesterol_to_total_lipids_ratio_in_medium_LDL	MS severity	rs2073870	9	133208193	G	T	0.668921	0.544232	0.00953513	0.544234
filtered_GCST90451209_Cholesterol_to_total_lipids_ratio_in_medium_LDL	MS severity	rs4489379	9	133209554	T	C	0.786207	0.277828	0.0131865	0.277828
filtered_GCST90451209_Cholesterol_to_total_lipids_ratio_in_medium_LDL	MS severity	rs558240	9	133281560	A	G	0.126518	0.834066	0.0024454	0.834066	ABO,LCN1L2,
filtered_GCST90451209_Cholesterol_to_total_lipids_ratio_in_medium_LDL	MS severity	rs1369860	10	50363819	G	A	0.825077	0.467498	0.0100463	0.467498
filtered_GCST90451209_Cholesterol_to_total_lipids_ratio_in_medium_LDL	MS severity	rs61856788	10	50428175	T	C	0.98258	0.353871	0.0126576	0.353869
filtered_GCST90451209_Cholesterol_to_total_lipids_ratio_in_medium_LDL	MS severity	rs10822145	10	63174788	T	C	0.317426	0.654541	0.00520413	0.654542	,JMJD1C
filtered_GCST90451209_Cholesterol_to_total_lipids_ratio_in_medium_LDL	MS severity	rs10995477	10	63250912	C	T	0.44526	0.537331	0.00714348	0.53733	,JMJD1C
filtered_GCST90451209_Cholesterol_to_total_lipids_ratio_in_medium_LDL	MS severity	rs10822160	10	63353036	G	T	0.375398	0.60438	0.00598114	0.604381
filtered_GCST90451209_Cholesterol_to_total_lipids_ratio_in_medium_LDL	MS severity	rs3740685	11	47447239	T	C	-0.440219	0.676481	0.00523073	0.67648	,RAPSN
filtered_GCST90451209_Cholesterol_to_total_lipids_ratio_in_medium_LDL	MS severity	rs174564	11	61820833	G	A	-0.445444	0.0113939	0.0310298	0.0113939	,FADS2,FADS1,FADS1,FADS2,TMEM258,FADS1,FADS2
filtered_GCST90451209_Cholesterol_to_total_lipids_ratio_in_medium_LDL	MS severity	rs11227260	11	65693687	T	G	0.921204	0.351852	-0.0111427	0.351851	KAT5
filtered_GCST90451209_Cholesterol_to_total_lipids_ratio_in_medium_LDL	MS severity	rs10750766	11	65706327	A	C	-0.010391	0.991497	0.00013584	0.991497	,intergenic,KAT5,EHBP1L1
filtered_GCST90451209_Cholesterol_to_total_lipids_ratio_in_medium_LDL	MS severity	rs567599	11	116651848	T	G	1.52513	0.15875	-0.0267228	0.15875
filtered_GCST90451209_Cholesterol_to_total_lipids_ratio_in_medium_LDL	MS severity	rs61905066	11	116700892	G	A	-0.452417	0.578923	0.0130777	0.578924
filtered_GCST90451209_Cholesterol_to_total_lipids_ratio_in_medium_LDL	MS severity	rs60972755	11	116764897	A	C	0.556105	0.375013	-0.0206193	0.375014
filtered_GCST90451209_Cholesterol_to_total_lipids_ratio_in_medium_LDL	MS severity	rs10750096	11	116786072	A	C	-0.10494	0.815921	-0.0051113	0.815921
filtered_GCST90451209_Cholesterol_to_total_lipids_ratio_in_medium_LDL	MS severity	rs4307732	11	126375060	A	G	1.50633	0.226924	0.022943	0.226922	,ST3GAL4
filtered_GCST90451209_Cholesterol_to_total_lipids_ratio_in_medium_LDL	MS severity	rs3817536	12	53115909	C	T	0.372492	0.472593	0.0108523	0.472593
filtered_GCST90451209_Cholesterol_to_total_lipids_ratio_in_medium_LDL	MS severity	rs10774623	12	111395785	G	A	-1.95322	0.125261	-0.0225363	0.125262
filtered_GCST90451209_Cholesterol_to_total_lipids_ratio_in_medium_LDL	MS severity	rs653178	12	111569952	T	C	-0.174051	0.739124	-0.0038128	0.739124	,SH2B3,ATXN2,ATXN2,SH2B3,ATXN2,SH2B3,SH2B3,ALDH2,ATXN2,SH2B3,BRAP,ACAD10,ALDH2,TMEM116,NAA25,ATXN2,MAPKAPK5,ERP29,RP11-162P23.2,ATXN2,SH2B3,LNK,ATXN2,PTPN11
filtered_GCST90451209_Cholesterol_to_total_lipids_ratio_in_medium_LDL	MS severity	rs11060993	12	122956624	G	A	1.66179	0.0857423	0.0362401	0.0857415
filtered_GCST90451209_Cholesterol_to_total_lipids_ratio_in_medium_LDL	MS severity	rs34190586	13	99005440	T	G	-2.44964	0.0385847	0.0252374	0.0385852
filtered_GCST90451209_Cholesterol_to_total_lipids_ratio_in_medium_LDL	MS severity	rs12897637	14	63772633	C	T	-0.638414	0.472332	0.0111019	0.472333
filtered_GCST90451209_Cholesterol_to_total_lipids_ratio_in_medium_LDL	MS severity	rs28607501	14	73207750	G	T	0.220275	0.833364	-0.0039868	0.833364
filtered_GCST90451209_Cholesterol_to_total_lipids_ratio_in_medium_LDL	MS severity	rs61986928	14	73216688	T	G	0.903787	0.409789	-0.0168221	0.409791
filtered_GCST90451209_Cholesterol_to_total_lipids_ratio_in_medium_LDL	MS severity	rs2162366	15	44147182	A	G	0.0482855	0.930795	-0.0020168	0.930795
filtered_GCST90451209_Cholesterol_to_total_lipids_ratio_in_medium_LDL	MS severity	rs4646611	15	57972885	C	T	-0.0896533	0.939644	-0.0008847	0.939644
filtered_GCST90451209_Cholesterol_to_total_lipids_ratio_in_medium_LDL	MS severity	rs2414546	15	58172380	C	A	0.562038	0.397608	-0.0100384	0.397607
filtered_GCST90451209_Cholesterol_to_total_lipids_ratio_in_medium_LDL	MS severity	rs2899620	15	58233200	G	A	0.377362	0.54291	0.00737482	0.54291
filtered_GCST90451209_Cholesterol_to_total_lipids_ratio_in_medium_LDL	MS severity	rs7182541	15	58254819	T	C	0.0419014	0.913722	0.00126922	0.913722
filtered_GCST90451209_Cholesterol_to_total_lipids_ratio_in_medium_LDL	MS severity	rs17821159	15	58264863	G	A	-0.0396793	0.904284	-0.0014329	0.904284	,LIPC
filtered_GCST90451209_Cholesterol_to_total_lipids_ratio_in_medium_LDL	MS severity	rs11853674	15	58391858	G	A	-0.121823	0.300369	0.0142494	0.300368
filtered_GCST90451209_Cholesterol_to_total_lipids_ratio_in_medium_LDL	MS severity	rs473224	15	58445142	G	T	0.252939	0.0318833	0.0352015	0.0318831	LIPC,
filtered_GCST90451209_Cholesterol_to_total_lipids_ratio_in_medium_LDL	MS severity	rs12909335	15	74922448	G	T	-1.8563	0.0835486	-0.02016	0.083549
filtered_GCST90451209_Cholesterol_to_total_lipids_ratio_in_medium_LDL	MS severity	rs35116156	15	74999733	T	C	-2.11024	0.044859	-0.0235024	0.0448599
filtered_GCST90451209_Cholesterol_to_total_lipids_ratio_in_medium_LDL	MS severity	rs11644601	16	15078261	C	T	0.916076	0.274142	0.0138944	0.27414	,RRN3,PDXDC1
filtered_GCST90451209_Cholesterol_to_total_lipids_ratio_in_medium_LDL	MS severity	rs3764261	16	56959412	A	C	0.0434716	0.893259	-0.0016613	0.893259	HERPUD1,CETP,,CETP,AC012181.1,HERPUD1,CETP,NUP93,SLC12A3,HERPU,HERPUD1,CETP,CET
filtered_GCST90451209_Cholesterol_to_total_lipids_ratio_in_medium_LDL	MS severity	rs12720926	16	56965006	G	A	-0.355088	0.40409	0.0097152	0.404091	,CETP
filtered_GCST90451209_Cholesterol_to_total_lipids_ratio_in_medium_LDL	MS severity	rs8054091	16	67897923	C	T	0.144254	0.749544	0.00538322	0.749545
filtered_GCST90451209_Cholesterol_to_total_lipids_ratio_in_medium_LDL	MS severity	rs2917677	16	69716946	T	C	0.0892427	0.937658	0.00090168	0.937658	,NQO1
filtered_GCST90451209_Cholesterol_to_total_lipids_ratio_in_medium_LDL	MS severity	rs9938539	16	71996681	C	T	0.93259	0.412445	-0.0102335	0.412446
filtered_GCST90451209_Cholesterol_to_total_lipids_ratio_in_medium_LDL	MS severity	rs11149612	16	83947360	T	C	-0.377421	0.716775	0.00419692	0.716773
filtered_GCST90451209_Cholesterol_to_total_lipids_ratio_in_medium_LDL	MS severity	rs9889005	16	88099509	T	C	-0.477527	0.646616	-0.006	0.646616
filtered_GCST90451209_Cholesterol_to_total_lipids_ratio_in_medium_LDL	MS severity	rs9908765	17	8311109	A	G	-0.284865	0.794963	-0.0030126	0.794962	ARHGEF15,
filtered_GCST90451209_Cholesterol_to_total_lipids_ratio_in_medium_LDL	MS severity	rs8076131	17	39924659	A	G	2.29268	0.0566402	-0.0220293	0.0566401
filtered_GCST90451209_Cholesterol_to_total_lipids_ratio_in_medium_LDL	MS severity	rs4969142	17	78402223	A	G	0.111363	0.859045	0.00213653	0.859045
filtered_GCST90451209_Cholesterol_to_total_lipids_ratio_in_medium_LDL	MS severity	rs4939883	18	49640844	C	T	-0.325714	0.545121	-0.0091915	0.545121	,LIPG
filtered_GCST90451209_Cholesterol_to_total_lipids_ratio_in_medium_LDL	MS severity	rs7233487	18	49754570	T	C	-1.58271	0.0817081	-0.0213889	0.0817069
filtered_GCST90451209_Cholesterol_to_total_lipids_ratio_in_medium_LDL	MS severity	rs12968116	18	57655270	T	C	1.10381	0.290067	0.0187251	0.290066	ATP8B1,,ATP8B1-AS1,ATP8B1
filtered_GCST90451209_Cholesterol_to_total_lipids_ratio_in_medium_LDL	MS severity	rs57951724	18	74291333	T	C	-0.905549	0.443834	0.00966855	0.443835
filtered_GCST90451209_Cholesterol_to_total_lipids_ratio_in_medium_LDL	MS severity	rs55997232	19	11077441	T	C	0.0999404	0.69645	-0.0070889	0.69645
filtered_GCST90451209_Cholesterol_to_total_lipids_ratio_in_medium_LDL	MS severity	rs12151108	19	11086585	A	G	0.112219	0.662956	-0.0079717	0.662956	,SMARCA4,LDLR
filtered_GCST90451209_Cholesterol_to_total_lipids_ratio_in_medium_LDL	MS severity	rs7260306	19	11160874	T	G	0.102386	0.878736	-0.001794	0.878736	KANK2,
filtered_GCST90451209_Cholesterol_to_total_lipids_ratio_in_medium_LDL	MS severity	rs34147202	19	18179605	T	C	-0.963508	0.19097	-0.0173785	0.190969
filtered_GCST90451209_Cholesterol_to_total_lipids_ratio_in_medium_LDL	MS severity	rs3761077	19	19215154	T	G	0.808866	0.30905	-0.0192435	0.30905
filtered_GCST90451209_Cholesterol_to_total_lipids_ratio_in_medium_LDL	MS severity	rs58542926	19	19268740	T	C	1.15602	0.019658	-0.052028	0.019658	,TM6SF2,CILP2,SUGP1,AC138430.4,TM6SF2
filtered_GCST90451209_Cholesterol_to_total_lipids_ratio_in_medium_LDL	MS severity	rs926054	19	44447878	G	T	0.305736	0.519572	-0.0120666	0.519571
filtered_GCST90451209_Cholesterol_to_total_lipids_ratio_in_medium_LDL	MS severity	rs7260482	19	44640642	C	A	-0.0571956	0.958428	0.00069623	0.958428	IGSF23,
filtered_GCST90451209_Cholesterol_to_total_lipids_ratio_in_medium_LDL	MS severity	rs2927477	19	44810458	C	T	-0.548609	0.207407	0.0219097	0.207407
filtered_GCST90451209_Cholesterol_to_total_lipids_ratio_in_medium_LDL	MS severity	rs17561351	19	44869072	G	A	-0.492507	0.629926	-0.0119685	0.629926	PVRL2,
filtered_GCST90451209_Cholesterol_to_total_lipids_ratio_in_medium_LDL	MS severity	rs34878901	19	44899220	T	C	-0.538586	0.0480671	-0.0232277	0.0480668
filtered_GCST90451209_Cholesterol_to_total_lipids_ratio_in_medium_LDL	MS severity	rs7412	19	44908822	T	C	-0.0335552	0.654013	0.00923146	0.654013	,APOE,chr19mb45,APOC2,APOE,APOC1,APOC1,APOE,APOC2,APOE2,APOE,APOC1,APOC1,APOE,TOMM40,APOE,APOC1,APOC2,APOC1,APOC2,APOE
filtered_GCST90451209_Cholesterol_to_total_lipids_ratio_in_medium_LDL	MS severity	rs7256200	19	44912678	T	G	1.03438	0.0283003	0.0406164	0.0283006	,APOE,APOC1
filtered_GCST90451209_Cholesterol_to_total_lipids_ratio_in_medium_LDL	MS severity	rs56010181	19	46695675	C	A	0.623897	0.605359	0.0089833	0.60536
filtered_GCST90451209_Cholesterol_to_total_lipids_ratio_in_medium_LDL	MS severity	rs1321940	20	12979237	G	A	-0.0409407	0.919713	-0.0012032	0.919713	,BTBD3,SPTLC3
filtered_GCST90451209_Cholesterol_to_total_lipids_ratio_in_medium_LDL	MS severity	rs17226320	20	13035327	G	T	-0.163747	0.856173	0.00342697	0.856173
filtered_GCST90451209_Cholesterol_to_total_lipids_ratio_in_medium_LDL	MS severity	rs6087577	20	34367617	G	A	0.787413	0.460974	0.00846902	0.460975
filtered_GCST90451209_Cholesterol_to_total_lipids_ratio_in_medium_LDL	MS severity	rs6129647	20	40601342	T	C	0.0234456	0.982704	-0.0002647	0.982704
filtered_GCST90451209_Cholesterol_to_total_lipids_ratio_in_medium_LDL	MS severity	rs6031587	20	44409609	T	C	-0.710579	0.488232	0.0158548	0.48823
filtered_GCST90451209_Cholesterol_to_total_lipids_ratio_in_medium_LDL	MS severity	rs6065906	20	45925376	C	T	-0.228476	0.64326	0.00694292	0.64326	,PLTP,PLTP,PCIF1
filtered_GCST90451209_Cholesterol_to_total_lipids_ratio_in_medium_LDL	MS severity	rs2315008	20	63712604	G	T	0.395192	0.725821	-0.0043406	0.72582	,TNFRSF6B,ZGPAT
filtered_GCST90451209_Cholesterol_to_total_lipids_ratio_in_medium_LDL	MS severity	rs1811069	22	21627765	G	T	0.305051	0.774976	-0.0041791	0.774976
filtered_GCST90451209_Cholesterol_to_total_lipids_ratio_in_medium_LDL	MS severity	rs738408	22	43928850	T	C	-0.900845	0.0987676	0.0230818	0.0987674	,PNPLA3
filtered_GCST90451209_Cholesterol_to_total_lipids_ratio_in_medium_LDL	MS severity	rs34879941	22	43936998	T	C	-1.1607	0.0768676	0.0269885	0.0768665
filtered_GCST90451210_Cholesterol_in_medium_LDL	MS severity	rs17035646	1	10736490	A	G	-2.42039	0.00851604	0.0322795	0.00851611	CASZ1,
filtered_GCST90451210_Cholesterol_in_medium_LDL	MS severity	rs1497407	1	16173110	C	T	-0.928015	0.292779	-0.0123774	0.29278
filtered_GCST90451210_Cholesterol_in_medium_LDL	MS severity	rs3091240	1	25350444	T	G	0.254947	0.633129	0.00553098	0.633129
filtered_GCST90451210_Cholesterol_in_medium_LDL	MS severity	rs11802413	1	25434429	T	C	0.159031	0.74544	0.00375522	0.74544	,LDLRAP1
filtered_GCST90451210_Cholesterol_in_medium_LDL	MS severity	rs61776651	1	26198029	A	G	-0.153325	0.900329	0.00225286	0.90033
filtered_GCST90451210_Cholesterol_in_medium_LDL	MS severity	rs4659442	1	26497089	G	T	1.92049	0.10293	-0.0227699	0.10293
filtered_GCST90451210_Cholesterol_in_medium_LDL	MS severity	rs57217461	1	26701425	T	G	0.694111	0.306862	0.0214406	0.306862
filtered_GCST90451210_Cholesterol_in_medium_LDL	MS severity	rs34460334	1	26888588	C	T	0.621848	0.351176	0.0196604	0.351176
filtered_GCST90451210_Cholesterol_in_medium_LDL	MS severity	rs72674023	1	44765777	T	C	-1.08671	0.349974	-0.0134647	0.349974
filtered_GCST90451210_Cholesterol_in_medium_LDL	MS severity	rs59559455	1	44910852	C	T	-1.39355	0.250708	-0.0175644	0.250707
filtered_GCST90451210_Cholesterol_in_medium_LDL	MS severity	rs213481	1	54395867	T	C	-0.375922	0.744948	0.00384403	0.744948
filtered_GCST90451210_Cholesterol_in_medium_LDL	MS severity	rs11206510	1	55030366	C	T	0.3544	0.361997	-0.0132458	0.361995	,PCSK9,BSND,PCSK9
filtered_GCST90451210_Cholesterol_in_medium_LDL	MS severity	rs639750	1	55053342	T	G	-0.20805	0.529817	-0.0078252	0.529815
filtered_GCST90451210_Cholesterol_in_medium_LDL	MS severity	rs60374119	1	61278751	G	A	-0.475764	0.697006	0.00763549	0.697006
filtered_GCST90451210_Cholesterol_in_medium_LDL	MS severity	rs2029763	1	62547463	G	A	-0.308194	0.262319	0.0139126	0.262321
filtered_GCST90451210_Cholesterol_in_medium_LDL	MS severity	rs12038768	1	62575057	T	G	-0.309472	0.260416	0.0139599	0.260413
filtered_GCST90451210_Cholesterol_in_medium_LDL	MS severity	rs7541434	1	65702816	C	A	0.235405	0.821783	-0.0027135	0.821783
filtered_GCST90451210_Cholesterol_in_medium_LDL	MS severity	rs165316	1	91067740	G	A	1.20253	0.311551	-0.0149358	0.311553
filtered_GCST90451210_Cholesterol_in_medium_LDL	MS severity	rs7539757	1	92458500	G	A	-0.627788	0.560708	-0.0068208	0.560707
filtered_GCST90451210_Cholesterol_in_medium_LDL	MS severity	rs682288	1	109181018	T	C	0.595914	0.56022	0.00704686	0.560219
filtered_GCST90451210_Cholesterol_in_medium_LDL	MS severity	rs4970834	1	109272258	T	C	0.148146	0.397976	-0.0124336	0.397975	,CELSR2
filtered_GCST90451210_Cholesterol_in_medium_LDL	MS severity	rs6695879	1	109471711	A	G	-1.1756	0.19668	-0.0273071	0.19668
filtered_GCST90451210_Cholesterol_in_medium_LDL	MS severity	rs2269340	1	109629614	C	T	-0.57459	0.618364	-0.0106729	0.618363	AMPD2
filtered_GCST90451210_Cholesterol_in_medium_LDL	MS severity	rs6656535	1	150967881	T	G	-0.540539	0.657281	-0.0054416	0.657282
filtered_GCST90451210_Cholesterol_in_medium_LDL	MS severity	rs72714996	1	161404814	A	G	0.0273056	0.980138	0.00055854	0.980138
filtered_GCST90451210_Cholesterol_in_medium_LDL	MS severity	rs9425299	1	172389960	T	C	1.36581	0.255326	-0.0133242	0.255328
filtered_GCST90451210_Cholesterol_in_medium_LDL	MS severity	rs4916259	1	172461886	G	A	0.761938	0.530427	-0.0098451	0.530426
filtered_GCST90451210_Cholesterol_in_medium_LDL	MS severity	rs4650994	1	178546177	A	G	-1.00144	0.381919	-0.0099757	0.381921	,TEX35,ANGPTL1
filtered_GCST90451210_Cholesterol_in_medium_LDL	MS severity	rs1779824	1	182202298	T	C	-0.601764	0.502	-0.0081991	0.501999
filtered_GCST90451210_Cholesterol_in_medium_LDL	MS severity	rs1434282	1	199041592	T	C	-0.163569	0.888252	-0.0017972	0.888251	RP11-16L9.4,
filtered_GCST90451210_Cholesterol_in_medium_LDL	MS severity	rs2820465	1	219501867	T	G	-0.388532	0.745127	-0.0038263	0.745126
filtered_GCST90451210_Cholesterol_in_medium_LDL	MS severity	rs61830291	1	220827800	C	A	-0.388666	0.613168	-0.0102848	0.613166	RP11-295M18.2,,LINC01352,MARC1,HLX,RP11-295M18.6
filtered_GCST90451210_Cholesterol_in_medium_LDL	MS severity	rs10864726	1	230160406	T	C	0.638148	0.29519	-0.0122966	0.29519	,GALNT2
filtered_GCST90451210_Cholesterol_in_medium_LDL	MS severity	rs582233	1	230185105	T	G	-0.159361	0.837416	-0.0024869	0.837416
filtered_GCST90451210_Cholesterol_in_medium_LDL	MS severity	rs600511	1	234653368	A	G	-0.0600652	0.93408	-0.0009477	0.93408
filtered_GCST90451210_Cholesterol_in_medium_LDL	MS severity	rs60305243	1	234968481	G	A	-2.25534	0.0624562	0.0323387	0.0624554
filtered_GCST90451210_Cholesterol_in_medium_LDL	MS severity	rs6426328	1	246727958	T	G	0.577596	0.61912	0.00571871	0.61912	SCCPDH
filtered_GCST90451210_Cholesterol_in_medium_LDL	MS severity	rs10157379	1	247442297	T	C	-2.03808	0.0696956	0.0214051	0.0696948	NLRP3,
filtered_GCST90451210_Cholesterol_in_medium_LDL	MS severity	rs11687037	2	20173458	T	C	0.573798	0.518614	-0.0079325	0.518613
filtered_GCST90451210_Cholesterol_in_medium_LDL	MS severity	rs11687133	2	20173611	T	C	0.574599	0.519409	-0.0079173	0.51941
filtered_GCST90451210_Cholesterol_in_medium_LDL	MS severity	rs12713956	2	21018633	G	A	0.423209	0.243324	-0.0216661	0.243323	,APOB
filtered_GCST90451210_Cholesterol_in_medium_LDL	MS severity	rs589566	2	21046937	G	A	0.249229	0.569915	-0.0065785	0.569913
filtered_GCST90451210_Cholesterol_in_medium_LDL	MS severity	rs62122515	2	21072355	A	G	0.109829	0.53014	0.0076209	0.530142
filtered_GCST90451210_Cholesterol_in_medium_LDL	MS severity	rs780094	2	27518370	C	T	-0.233957	0.215001	0.0142365	0.215003	,GCKR,C2orf16,GCKR,NA
filtered_GCST90451210_Cholesterol_in_medium_LDL	MS severity	rs13417665	2	43411749	C	T	1.07603	0.245317	0.0211566	0.245317
filtered_GCST90451210_Cholesterol_in_medium_LDL	MS severity	rs7571080	2	43658518	T	C	1.76096	0.15724	0.0165597	0.157242
filtered_GCST90451210_Cholesterol_in_medium_LDL	MS severity	rs3792016	2	43790610	T	G	0.674462	0.368386	-0.0195107	0.368386
filtered_GCST90451210_Cholesterol_in_medium_LDL	MS severity	rs4299376	2	43845437	T	G	-0.331178	0.220898	0.015138	0.220899	,ABCG8,ABCG8,ABCG5,ABCG5,ABCG58,ABCG5,ABCG8
filtered_GCST90451210_Cholesterol_in_medium_LDL	MS severity	rs6709904	2	43853185	G	A	-0.591145	0.10257	0.030032	0.10257	,ABCG8
filtered_GCST90451210_Cholesterol_in_medium_LDL	MS severity	rs360804	2	62712262	A	G	-0.501652	0.428671	0.00987617	0.428671	,EHBP1
filtered_GCST90451210_Cholesterol_in_medium_LDL	MS severity	rs360801	2	62728252	G	A	0.114181	0.87122	-0.0019583	0.87122	,EHBP1
filtered_GCST90451210_Cholesterol_in_medium_LDL	MS severity	rs1861399	2	64679653	T	C	0.765069	0.46859	0.00961233	0.468589
filtered_GCST90451210_Cholesterol_in_medium_LDL	MS severity	rs6753848	2	64723661	T	C	0.959995	0.439816	0.00960408	0.439814	SERTAD2
filtered_GCST90451210_Cholesterol_in_medium_LDL	MS severity	rs56908113	2	108393637	C	T	-1.11179	0.329992	-0.0163614	0.329991
filtered_GCST90451210_Cholesterol_in_medium_LDL	MS severity	rs2718751	2	108452032	T	C	-1.06362	0.309849	-0.0151563	0.309851
filtered_GCST90451210_Cholesterol_in_medium_LDL	MS severity	rs55709272	2	113109711	C	T	0.179443	0.80513	-0.0028721	0.80513	,IL1RN
filtered_GCST90451210_Cholesterol_in_medium_LDL	MS severity	rs1156656	2	117771119	G	A	-0.350889	0.735442	-0.0039509	0.735441
filtered_GCST90451210_Cholesterol_in_medium_LDL	MS severity	rs55938402	2	118085582	A	G	-0.204324	0.75421	0.00635318	0.754211
filtered_GCST90451210_Cholesterol_in_medium_LDL	MS severity	rs4849902	2	120546972	C	T	0.319026	0.747832	0.00399331	0.747832	AC073257.2,
filtered_GCST90451210_Cholesterol_in_medium_LDL	MS severity	rs10496731	2	134840058	G	T	-1.08616	0.277694	-0.0132676	0.277694	ACMSD,
filtered_GCST90451210_Cholesterol_in_medium_LDL	MS severity	rs10164853	2	157625480	G	A	2.26639	0.0931146	-0.0393601	0.0931145	,ACVR1C
filtered_GCST90451210_Cholesterol_in_medium_LDL	MS severity	rs13389219	2	164672366	T	C	-1.72313	0.0105775	0.0297823	0.0105776	,COBLL1,GRB14
filtered_GCST90451210_Cholesterol_in_medium_LDL	MS severity	rs12692745	2	164740991	G	A	-0.942303	0.34452	0.0110958	0.344519
filtered_GCST90451210_Cholesterol_in_medium_LDL	MS severity	rs10184673	2	168971286	A	G	1.75992	0.00892544	-0.0311782	0.0089255
filtered_GCST90451210_Cholesterol_in_medium_LDL	MS severity	rs6738541	2	202488724	C	T	-0.454165	0.469478	-0.0097151	0.469477
filtered_GCST90451210_Cholesterol_in_medium_LDL	MS severity	rs2305417	2	203495478	G	A	0.446378	0.643637	0.00551826	0.643639
filtered_GCST90451210_Cholesterol_in_medium_LDL	MS severity	rs611203	2	218607602	A	G	0.9594	0.371105	0.0103243	0.371104	,PLCD4
filtered_GCST90451210_Cholesterol_in_medium_LDL	MS severity	rs2972146	2	226235982	T	G	1.35962	0.213709	0.0148166	0.213708	,intergenic,IRS1,Intergenic,LOC646736
filtered_GCST90451210_Cholesterol_in_medium_LDL	MS severity	rs2713552	2	226316967	T	G	1.34219	0.277534	0.0131	0.277535
filtered_GCST90451210_Cholesterol_in_medium_LDL	MS severity	rs3771570	2	241443449	T	C	-0.651902	0.606553	0.00833203	0.606552	,BOK-AS1,DTYMK,FARP2,HDLBP,SEP2,STK25,THAP4,ANO7,ATG4B,BOK
filtered_GCST90451210_Cholesterol_in_medium_LDL	MS severity	rs1584063	3	12225355	A	G	1.06147	0.15835	-0.0162884	0.158351	,SYN2,PPARG
filtered_GCST90451210_Cholesterol_in_medium_LDL	MS severity	rs299633	3	12529391	G	A	-1.43935	0.22682	0.0140958	0.226822
filtered_GCST90451210_Cholesterol_in_medium_LDL	MS severity	rs2307032	3	27391504	C	T	-0.142104	0.909689	-0.0014061	0.909689
filtered_GCST90451210_Cholesterol_in_medium_LDL	MS severity	rs9834932	3	32493890	G	A	0.757382	0.376903	-0.0180447	0.376905	CMTM6
filtered_GCST90451210_Cholesterol_in_medium_LDL	MS severity	rs4681794	3	56742880	C	T	-1.06937	0.409453	-0.0106258	0.409451	,ARHGEF3
filtered_GCST90451210_Cholesterol_in_medium_LDL	MS severity	rs7643185	3	58325431	T	G	0.314414	0.723414	-0.0073068	0.723414
filtered_GCST90451210_Cholesterol_in_medium_LDL	MS severity	rs9869276	3	58415349	A	G	-0.192501	0.811131	0.00501056	0.811131
filtered_GCST90451210_Cholesterol_in_medium_LDL	MS severity	rs4605553	3	69753751	A	G	1.01773	0.257836	0.0139409	0.257836
filtered_GCST90451210_Cholesterol_in_medium_LDL	MS severity	rs12493830	3	98687950	C	T	0.516416	0.46562	0.00837441	0.465619	,ST3GAL6-AS1
filtered_GCST90451210_Cholesterol_in_medium_LDL	MS severity	rs2246861	3	98991158	T	G	0.613162	0.622538	-0.0059866	0.622539
filtered_GCST90451210_Cholesterol_in_medium_LDL	MS severity	rs2877601	3	122398719	T	C	-2.20154	0.0464528	-0.0233867	0.0464517
filtered_GCST90451210_Cholesterol_in_medium_LDL	MS severity	rs6810306	3	122529863	A	G	-2.02906	0.0419945	-0.0238705	0.0419942
filtered_GCST90451210_Cholesterol_in_medium_LDL	MS severity	rs7620746	3	122809355	A	G	-0.511042	0.632473	-0.0060048	0.632473
filtered_GCST90451210_Cholesterol_in_medium_LDL	MS severity	rs11915472	3	132532097	G	A	0.457895	0.622249	-0.0101829	0.622248
filtered_GCST90451210_Cholesterol_in_medium_LDL	MS severity	rs73238180	3	142404550	A	G	-0.799426	0.483603	0.0138375	0.483604
filtered_GCST90451210_Cholesterol_in_medium_LDL	MS severity	rs4365603	3	152461786	A	G	1.31223	0.235737	0.0156918	0.23574
filtered_GCST90451210_Cholesterol_in_medium_LDL	MS severity	rs4680580	3	160397216	T	C	1.40705	0.265577	-0.013191	0.265579
filtered_GCST90451210_Cholesterol_in_medium_LDL	MS severity	rs6785233	3	171039196	G	T	0.427833	0.680308	0.00820439	0.680308	MIR569,
filtered_GCST90451210_Cholesterol_in_medium_LDL	MS severity	rs3129322	4	3251125	C	T	-0.745259	0.50208	0.00814553	0.502079
filtered_GCST90451210_Cholesterol_in_medium_LDL	MS severity	rs16844249	4	3385421	T	C	-0.249669	0.736414	-0.006002	0.736414
filtered_GCST90451210_Cholesterol_in_medium_LDL	MS severity	rs293435	4	68722334	T	C	-0.472002	0.649621	-0.0058383	0.649622
filtered_GCST90451210_Cholesterol_in_medium_LDL	MS severity	rs188377	4	68727799	G	T	-0.820704	0.484009	-0.0091309	0.48401
filtered_GCST90451210_Cholesterol_in_medium_LDL	MS severity	rs11249523	4	69080625	T	G	-0.400233	0.707901	-0.0043286	0.7079
filtered_GCST90451210_Cholesterol_in_medium_LDL	MS severity	rs7439366	4	69098620	C	T	-0.383968	0.711998	-0.0042563	0.711997	UGT2B7,LOC114803476
filtered_GCST90451210_Cholesterol_in_medium_LDL	MS severity	rs6600884	4	69102348	G	T	-0.635073	0.552214	-0.0068576	0.552215
filtered_GCST90451210_Cholesterol_in_medium_LDL	MS severity	rs60695258	4	87101557	T	C	0.774634	0.407713	0.00970601	0.407712	,AFF1
filtered_GCST90451210_Cholesterol_in_medium_LDL	MS severity	rs2035816	4	99587399	G	A	-0.442219	0.676458	0.00850002	0.676457	,MTTP
filtered_GCST90451210_Cholesterol_in_medium_LDL	MS severity	rs10518305	4	123873691	G	T	2.06366	0.0364821	0.0378085	0.0364819
filtered_GCST90451210_Cholesterol_in_medium_LDL	MS severity	rs3936510	5	56565039	T	G	-0.198033	0.750988	-0.0046454	0.750989	,LOC101928448,AC022431.2,MAP3K1,NA
filtered_GCST90451210_Cholesterol_in_medium_LDL	MS severity	rs71628040	5	72553980	C	T	1.79711	0.0994189	-0.0440813	0.0994184
filtered_GCST90451210_Cholesterol_in_medium_LDL	MS severity	rs61616736	5	75018287	T	G	-0.474433	0.480181	-0.0090927	0.48018
filtered_GCST90451210_Cholesterol_in_medium_LDL	MS severity	rs12656840	5	75037328	G	T	-0.246104	0.69573	-0.0078706	0.695729
filtered_GCST90451210_Cholesterol_in_medium_LDL	MS severity	rs6867272	5	75102824	G	T	-0.24674	0.464931	-0.0087436	0.46493
filtered_GCST90451210_Cholesterol_in_medium_LDL	MS severity	rs10070119	5	75308130	T	C	-0.240443	0.298802	-0.0121678	0.298804
filtered_GCST90451210_Cholesterol_in_medium_LDL	MS severity	rs12916	5	75360714	C	T	-0.298214	0.169497	-0.0159652	0.169499	,HMGCR
filtered_GCST90451210_Cholesterol_in_medium_LDL	MS severity	rs73763102	5	75438071	C	T	-0.861267	0.373971	-0.0182195	0.373972
filtered_GCST90451210_Cholesterol_in_medium_LDL	MS severity	rs258511	5	75758777	G	A	-0.0170083	0.98545	0.000216	0.98545
filtered_GCST90451210_Cholesterol_in_medium_LDL	MS severity	rs10055091	5	75820596	T	C	0.320834	0.684342	0.0111222	0.684341
filtered_GCST90451210_Cholesterol_in_medium_LDL	MS severity	rs6453172	5	75872056	C	T	-1.6628	0.193753	-0.0257425	0.193754
filtered_GCST90451210_Cholesterol_in_medium_LDL	MS severity	rs1500188	5	123492259	G	A	-0.636138	0.353051	0.0108429	0.353051
filtered_GCST90451210_Cholesterol_in_medium_LDL	MS severity	rs17150738	5	123779874	T	C	-1.07319	0.303097	-0.0136156	0.303096
filtered_GCST90451210_Cholesterol_in_medium_LDL	MS severity	rs62385693	5	132437982	C	T	-0.404483	0.602231	0.00741009	0.602231
filtered_GCST90451210_Cholesterol_in_medium_LDL	MS severity	rs11167778	5	142509316	T	C	0.297939	0.771157	0.00556953	0.771157
filtered_GCST90451210_Cholesterol_in_medium_LDL	MS severity	rs284440	5	156743204	G	T	0.226666	0.76359	0.00475255	0.763591
filtered_GCST90451210_Cholesterol_in_medium_LDL	MS severity	rs17053988	5	156864792	T	G	-0.629501	0.616868	-0.0109097	0.616869
filtered_GCST90451210_Cholesterol_in_medium_LDL	MS severity	rs2088917	5	157005204	G	A	0.210745	0.688325	0.00625942	0.688324
filtered_GCST90451210_Cholesterol_in_medium_LDL	MS severity	rs163313	5	157190803	T	C	-0.984559	0.402177	0.013671	0.402178
filtered_GCST90451210_Cholesterol_in_medium_LDL	MS severity	rs6920309	6	16134016	T	C	-0.270963	0.647525	0.00531416	0.647525
filtered_GCST90451210_Cholesterol_in_medium_LDL	MS severity	rs4360128	6	25734330	G	A	-0.726735	0.563205	0.00735906	0.563204
filtered_GCST90451210_Cholesterol_in_medium_LDL	MS severity	rs9358891	6	25902786	T	C	-1.16742	0.225708	0.0143296	0.225706
filtered_GCST90451210_Cholesterol_in_medium_LDL	MS severity	rs9467658	6	26010653	G	T	-0.248639	0.824964	0.00257346	0.824964
filtered_GCST90451210_Cholesterol_in_medium_LDL	MS severity	rs2032444	6	26046516	G	T	-0.248257	0.749837	0.0039002	0.749837
filtered_GCST90451210_Cholesterol_in_medium_LDL	MS severity	rs1061482	6	26086471	T	G	-0.173183	0.855139	0.00214108	0.855138
filtered_GCST90451210_Cholesterol_in_medium_LDL	MS severity	rs1800562	6	26092913	A	G	-0.068277	0.887418	0.0034072	0.887418	,HFE,HFE,HIST1H4C,intergenic
filtered_GCST90451210_Cholesterol_in_medium_LDL	MS severity	rs29267	6	29607226	A	G	0.0487562	0.943075	0.00120424	0.943075
filtered_GCST90451210_Cholesterol_in_medium_LDL	MS severity	rs3130390	6	30221792	G	A	-0.165428	0.845502	-0.002927	0.845502
filtered_GCST90451210_Cholesterol_in_medium_LDL	MS severity	rs746646	6	31146163	C	T	0.503065	0.600387	0.00639556	0.600388
filtered_GCST90451210_Cholesterol_in_medium_LDL	MS severity	rs3132500	6	31220834	G	T	-1.03834	0.150764	-0.020606	0.150765
filtered_GCST90451210_Cholesterol_in_medium_LDL	MS severity	rs9264749	6	31277843	T	C	-1.09119	0.131518	-0.021534	0.131518
filtered_GCST90451210_Cholesterol_in_medium_LDL	MS severity	rs17208000	6	32142161	T	G	-0.736763	0.547411	-0.0110247	0.547409
filtered_GCST90451210_Cholesterol_in_medium_LDL	MS severity	rs17202252	6	32387947	G	T	-0.476953	0.381522	-0.0158379	0.381524
filtered_GCST90451210_Cholesterol_in_medium_LDL	MS severity	rs983561	6	32435878	G	T	-0.916048	0.268229	-0.0150187	0.268231
filtered_GCST90451210_Cholesterol_in_medium_LDL	MS severity	rs35062987	6	32622958	T	C	-0.141312	0.719766	-0.0055294	0.719765	,intergenic
filtered_GCST90451210_Cholesterol_in_medium_LDL	MS severity	rs9275968	6	32725789	G	T	-0.783362	0.213325	-0.0152371	0.213325
filtered_GCST90451210_Cholesterol_in_medium_LDL	MS severity	rs9276278	6	32734693	T	C	-0.774146	0.219488	-0.0150532	0.219491
filtered_GCST90451210_Cholesterol_in_medium_LDL	MS severity	rs4472337	6	34801988	T	C	-0.763077	0.516209	0.0102192	0.516207	UHRF1BP1,ANKS1A
filtered_GCST90451210_Cholesterol_in_medium_LDL	MS severity	rs2820232	6	35035826	T	G	1.1524	0.342422	-0.0111094	0.34242
filtered_GCST90451210_Cholesterol_in_medium_LDL	MS severity	rs3800392	6	35211847	C	T	-0.0646047	0.957535	0.00086554	0.957535
filtered_GCST90451210_Cholesterol_in_medium_LDL	MS severity	rs6905288	6	43791136	A	G	-0.713309	0.247634	-0.0133306	0.247636	,VEGFA,NA
filtered_GCST90451210_Cholesterol_in_medium_LDL	MS severity	rs67228890	6	53647016	G	A	1.02536	0.361961	0.011336	0.36196
filtered_GCST90451210_Cholesterol_in_medium_LDL	MS severity	rs4840172	6	100983193	C	T	-2.03483	0.0851597	-0.0201402	0.0851596
filtered_GCST90451210_Cholesterol_in_medium_LDL	MS severity	rs4946713	6	105926140	A	C	0.988309	0.350985	-0.0109895	0.350986	,C6orf203
filtered_GCST90451210_Cholesterol_in_medium_LDL	MS severity	rs3798233	6	115995929	C	A	-0.561174	0.465695	-0.0085427	0.465696	,FRK
filtered_GCST90451210_Cholesterol_in_medium_LDL	MS severity	rs9375454	6	126797842	T	G	0.530252	0.450156	-0.0087726	0.450158
filtered_GCST90451210_Cholesterol_in_medium_LDL	MS severity	rs62426324	6	126821313	T	C	0.939346	0.18114	-0.0156821	0.181141
filtered_GCST90451210_Cholesterol_in_medium_LDL	MS severity	rs9385407	6	126839921	G	A	1.09327	0.121964	-0.018104	0.121963
filtered_GCST90451210_Cholesterol_in_medium_LDL	MS severity	rs72959041	6	127133748	A	G	0.339764	0.609032	0.0134426	0.609033	,RSPO3,NA
filtered_GCST90451210_Cholesterol_in_medium_LDL	MS severity	rs672457	6	139515425	A	G	1.61169	0.0525121	-0.0227223	0.052513
filtered_GCST90451210_Cholesterol_in_medium_LDL	MS severity	rs609207	6	160044721	G	T	-0.021212	0.986739	0.00020654	0.986739
filtered_GCST90451210_Cholesterol_in_medium_LDL	MS severity	rs12208357	6	160122116	T	C	-0.185449	0.631709	-0.0106608	0.631709	,SLC22A1,LPA
filtered_GCST90451210_Cholesterol_in_medium_LDL	MS severity	rs11753995	6	160154334	A	G	-0.0038548	0.994757	-0.0001041	0.994757	,SLC22A1
filtered_GCST90451210_Cholesterol_in_medium_LDL	MS severity	rs2489967	6	160841845	T	G	-0.96887	0.322622	0.0115809	0.322621
filtered_GCST90451210_Cholesterol_in_medium_LDL	MS severity	rs1892347	6	160860326	G	A	-0.785291	0.502176	0.00793238	0.502175
filtered_GCST90451210_Cholesterol_in_medium_LDL	MS severity	rs1530395	6	160941646	A	G	-1.29614	0.132086	0.021264	0.132086
filtered_GCST90451210_Cholesterol_in_medium_LDL	MS severity	rs3798960	6	161271891	G	A	1.31681	0.283243	0.0130743	0.283246
filtered_GCST90451210_Cholesterol_in_medium_LDL	MS severity	rs4410790	7	17244953	C	T	0.0269944	0.980345	0.00028948	0.980345	,AHR,AGR3,AHR
filtered_GCST90451210_Cholesterol_in_medium_LDL	MS severity	rs2282901	7	21501067	T	C	-0.631675	0.359079	-0.0111068	0.35908
filtered_GCST90451210_Cholesterol_in_medium_LDL	MS severity	rs55696093	7	21566355	G	A	-0.133628	0.779517	-0.0040235	0.779517	,DNAH11
filtered_GCST90451210_Cholesterol_in_medium_LDL	MS severity	rs12055996	7	28152174	C	T	0.257459	0.780329	0.0052145	0.780328
filtered_GCST90451210_Cholesterol_in_medium_LDL	MS severity	rs66486149	7	28205972	T	G	0.085462	0.932972	0.00160067	0.932972
filtered_GCST90451210_Cholesterol_in_medium_LDL	MS severity	rs17832252	7	44160500	T	G	1.31812	0.282592	-0.0186022	0.282592
filtered_GCST90451210_Cholesterol_in_medium_LDL	MS severity	rs2331004	7	44210407	G	A	0.962906	0.340832	0.0201465	0.340833
filtered_GCST90451210_Cholesterol_in_medium_LDL	MS severity	rs41279633	7	44541277	T	G	0.530368	0.246058	0.0181757	0.246058	,NPC1L1
filtered_GCST90451210_Cholesterol_in_medium_LDL	MS severity	rs13246993	7	73608416	A	G	-0.0365686	0.922671	0.00172392	0.922672
filtered_GCST90451210_Cholesterol_in_medium_LDL	MS severity	rs13239670	7	73644689	C	T	-1.52579	0.0913717	0.0199421	0.0913709	MLXIPL
filtered_GCST90451210_Cholesterol_in_medium_LDL	MS severity	rs10952869	7	76217135	G	A	-0.193546	0.872805	-0.0023632	0.872804
filtered_GCST90451210_Cholesterol_in_medium_LDL	MS severity	rs1229492	7	81934806	C	T	0.14727	0.868803	-0.0020809	0.868803
filtered_GCST90451210_Cholesterol_in_medium_LDL	MS severity	rs17166879	7	95424103	G	A	2.31956	0.0364531	-0.0284925	0.0364526
filtered_GCST90451210_Cholesterol_in_medium_LDL	MS severity	rs10953298	7	100619150	T	C	0.00669264	0.993967	-0.0001043	0.993967	,MOSPD3,TFR2,POP7,TFR2
filtered_GCST90451210_Cholesterol_in_medium_LDL	MS severity	rs12669411	7	101111636	G	A	-1.20464	0.318051	0.0170462	0.31805
filtered_GCST90451210_Cholesterol_in_medium_LDL	MS severity	rs6978135	7	116790308	C	T	-0.447569	0.669478	-0.0049855	0.669477
filtered_GCST90451210_Cholesterol_in_medium_LDL	MS severity	rs34748838	7	130774483	T	C	0.218108	0.791727	-0.0030972	0.791728	KLF14,
filtered_GCST90451210_Cholesterol_in_medium_LDL	MS severity	rs4841132	8	9326086	G	A	0.10703	0.802057	0.00520752	0.802057	,RP11-115J16.1,PPP1R3B,TNKS,LOC157273,PPP1R3B,LOC157273,PP1R3B,RP-11-115J16.1
filtered_GCST90451210_Cholesterol_in_medium_LDL	MS severity	rs13255048	8	18419130	A	G	0.0126377	0.989154	0.00022168	0.989154
filtered_GCST90451210_Cholesterol_in_medium_LDL	MS severity	rs13702	8	19966981	C	T	0.153051	0.678107	-0.0051658	0.678108	,LPL
filtered_GCST90451210_Cholesterol_in_medium_LDL	MS severity	rs13273454	8	20082547	T	C	-0.633772	0.334333	0.0111933	0.334337	AC100802.3
filtered_GCST90451210_Cholesterol_in_medium_LDL	MS severity	rs73670334	8	22075810	T	C	-0.455711	0.684684	0.00763271	0.684684
filtered_GCST90451210_Cholesterol_in_medium_LDL	MS severity	rs58655040	8	22077093	A	C	-1.17183	0.20533	0.0218454	0.205331
filtered_GCST90451210_Cholesterol_in_medium_LDL	MS severity	rs10112582	8	54520592	G	A	0.318548	0.611841	0.0077164	0.611841
filtered_GCST90451210_Cholesterol_in_medium_LDL	MS severity	rs9297994	8	58479765	A	G	0.208388	0.663669	-0.005278	0.663669	,intergenic,CYP7A1,SDCBP
filtered_GCST90451210_Cholesterol_in_medium_LDL	MS severity	rs12679556	8	71601993	G	T	-1.31179	0.256832	-0.0152468	0.256833	MSC,
filtered_GCST90451210_Cholesterol_in_medium_LDL	MS severity	rs2737252	8	115651671	A	G	0.00377507	0.995759	-7.02e-05	0.995759	,TRPS1
filtered_GCST90451210_Cholesterol_in_medium_LDL	MS severity	rs17320616	8	125444134	G	A	-0.13713	0.733624	-0.0050444	0.733624
filtered_GCST90451210_Cholesterol_in_medium_LDL	MS severity	rs2954021	8	125469835	G	A	-0.265346	0.190779	0.0152158	0.19078	,RP11-136O12.2,TRIB1,TRIB1,LINC00861,NA,TRIB1,POU5F1B
filtered_GCST90451210_Cholesterol_in_medium_LDL	MS severity	rs7004902	8	125617331	C	A	0.486989	0.609022	0.00751488	0.609023
filtered_GCST90451210_Cholesterol_in_medium_LDL	MS severity	rs11167008	8	140932930	G	T	-2.21701	0.0547529	-0.0226541	0.0547529
filtered_GCST90451210_Cholesterol_in_medium_LDL	MS severity	rs11786859	8	140974782	T	C	-2.27845	0.0483879	-0.0231759	0.048387
filtered_GCST90451210_Cholesterol_in_medium_LDL	MS severity	rs9324540	8	140980322	G	T	-2.27542	0.0482304	-0.0231667	0.0482301
filtered_GCST90451210_Cholesterol_in_medium_LDL	MS severity	rs10088133	8	141007778	G	A	-2.50124	0.0351819	-0.0251245	0.0351824
filtered_GCST90451210_Cholesterol_in_medium_LDL	MS severity	rs11784762	8	143935442	G	A	0.177149	0.846139	0.00228962	0.846138	,PLEC
filtered_GCST90451210_Cholesterol_in_medium_LDL	MS severity	rs3780181	9	2640759	G	A	0.875344	0.458432	-0.0175734	0.458431	VLDLR,
filtered_GCST90451210_Cholesterol_in_medium_LDL	MS severity	rs10810652	9	16876285	A	G	0.452519	0.618547	-0.0058701	0.618546
filtered_GCST90451210_Cholesterol_in_medium_LDL	MS severity	rs10757270	9	22072720	G	A	-3.25459	0.0049743	0.0328766	0.00497443
filtered_GCST90451210_Cholesterol_in_medium_LDL	MS severity	rs998974	9	75598852	C	T	0.52023	0.663739	0.00516248	0.663738
filtered_GCST90451210_Cholesterol_in_medium_LDL	MS severity	rs12351480	9	104833697	A	C	0.212829	0.836361	0.00351142	0.836361
filtered_GCST90451210_Cholesterol_in_medium_LDL	MS severity	rs11789603	9	104884738	T	C	0.268403	0.712512	0.00690189	0.712512	,ABCA1
filtered_GCST90451210_Cholesterol_in_medium_LDL	MS severity	rs2740488	9	104899461	C	A	0.603972	0.260605	-0.0146875	0.260606	,ABCA1
filtered_GCST90451210_Cholesterol_in_medium_LDL	MS severity	rs10124300	9	109515460	C	A	-0.0666861	0.951247	0.00069871	0.951247
filtered_GCST90451210_Cholesterol_in_medium_LDL	MS severity	rs2073870	9	133208193	G	T	0.457922	0.544232	0.00953513	0.544234
filtered_GCST90451210_Cholesterol_in_medium_LDL	MS severity	rs4489379	9	133209554	T	C	0.682549	0.277828	0.0131865	0.277828
filtered_GCST90451210_Cholesterol_in_medium_LDL	MS severity	rs558240	9	133281560	A	G	0.0821928	0.834066	0.0024454	0.834066	ABO,LCN1L2,
filtered_GCST90451210_Cholesterol_in_medium_LDL	MS severity	rs7903402	10	17217773	T	C	-1.2477	0.195158	-0.0152171	0.195157
filtered_GCST90451210_Cholesterol_in_medium_LDL	MS severity	rs1332326	10	89251935	G	T	-1.04909	0.366519	0.0104764	0.366517
filtered_GCST90451210_Cholesterol_in_medium_LDL	MS severity	rs2246701	10	92842321	G	T	1.34729	0.28969	0.0139154	0.289691
filtered_GCST90451210_Cholesterol_in_medium_LDL	MS severity	rs55843714	10	93062929	T	C	0.111449	0.847435	0.00232269	0.847436
filtered_GCST90451210_Cholesterol_in_medium_LDL	MS severity	rs72815130	10	93123644	T	G	-0.695288	0.49351	-0.0084243	0.493511
filtered_GCST90451210_Cholesterol_in_medium_LDL	MS severity	rs9888058	10	100099448	A	G	0.207814	0.833636	0.00254092	0.833636
filtered_GCST90451210_Cholesterol_in_medium_LDL	MS severity	rs7893845	10	100133539	T	G	-0.54561	0.619846	-0.005791	0.619846
filtered_GCST90451210_Cholesterol_in_medium_LDL	MS severity	rs10885997	10	116638460	G	A	-1.71356	0.119187	-0.0183579	0.119187	PNLIPRP2,
filtered_GCST90451210_Cholesterol_in_medium_LDL	MS severity	rs12246352	10	122945791	G	A	0.835552	0.371092	0.0177996	0.371091	C10orf88
filtered_GCST90451210_Cholesterol_in_medium_LDL	MS severity	rs71490145	11	5670298	T	C	0.175091	0.876474	-0.0032585	0.876474	TRIM5
filtered_GCST90451210_Cholesterol_in_medium_LDL	MS severity	rs6416020	11	18595637	T	C	0.0432077	0.957203	0.00084018	0.957203
filtered_GCST90451210_Cholesterol_in_medium_LDL	MS severity	rs10128711	11	18611437	C	T	0.346671	0.614088	0.00653725	0.614088	,SPTY2D1
filtered_GCST90451210_Cholesterol_in_medium_LDL	MS severity	rs531603	11	32089872	G	A	-1.77938	0.168111	-0.0233332	0.168112
filtered_GCST90451210_Cholesterol_in_medium_LDL	MS severity	rs6485675	11	46318140	C	A	0.397505	0.707595	-0.0050348	0.707596
filtered_GCST90451210_Cholesterol_in_medium_LDL	MS severity	rs174546	11	61802358	T	C	-1.3486	0.00555223	0.0340217	0.00555231	,FADS1,FADS1,FADS2,FADS3,FADS1,FADS2,FADS1-2-3
filtered_GCST90451210_Cholesterol_in_medium_LDL	MS severity	rs1791936	11	73166919	A	G	0.196159	0.867517	0.00206293	0.867517
filtered_GCST90451210_Cholesterol_in_medium_LDL	MS severity	rs10895557	11	103990213	T	C	-0.189197	0.86687	0.00258054	0.866869
filtered_GCST90451210_Cholesterol_in_medium_LDL	MS severity	rs4938294	11	116644703	T	C	-0.138742	0.885754	0.002148	0.885755
filtered_GCST90451210_Cholesterol_in_medium_LDL	MS severity	rs567599	11	116651848	T	G	-0.449142	0.15875	-0.0267228	0.15875
filtered_GCST90451210_Cholesterol_in_medium_LDL	MS severity	rs61905066	11	116700892	G	A	0.167452	0.578923	0.0130777	0.578924
filtered_GCST90451210_Cholesterol_in_medium_LDL	MS severity	rs3741298	11	116786845	T	C	0.00527019	0.976463	-0.0004173	0.976463	,ZNF259,APOA5
filtered_GCST90451210_Cholesterol_in_medium_LDL	MS severity	rs12284696	11	117008803	G	A	0.432041	0.575985	-0.0115856	0.575985
filtered_GCST90451210_Cholesterol_in_medium_LDL	MS severity	rs2242391	11	126265244	T	G	0.0221638	0.97672	0.00053873	0.97672
filtered_GCST90451210_Cholesterol_in_medium_LDL	MS severity	rs3967200	11	126362490	T	C	0.80727	0.0565052	0.0331482	0.0565045	,ST3GAL4
filtered_GCST90451210_Cholesterol_in_medium_LDL	MS severity	rs881376	12	9050157	G	A	1.47302	0.10153	0.0201441	0.10153	PZP
filtered_GCST90451210_Cholesterol_in_medium_LDL	MS severity	rs4149056	12	21178615	C	T	2.11481	0.0553088	0.0300479	0.0553094	SLCO1B1,,LST-3TM12,LST-3TM12,SLCO1B1,SLCO1A2
filtered_GCST90451210_Cholesterol_in_medium_LDL	MS severity	rs12320328	12	25255530	G	A	0.800117	0.42068	-0.0176241	0.42068	,KRAS,LMNTD1,intergenic
filtered_GCST90451210_Cholesterol_in_medium_LDL	MS severity	rs34072608	12	45795501	T	G	0.785658	0.407967	0.0129515	0.407966
filtered_GCST90451210_Cholesterol_in_medium_LDL	MS severity	rs11183620	12	46818587	G	A	1.07531	0.36757	-0.0103455	0.36757
filtered_GCST90451210_Cholesterol_in_medium_LDL	MS severity	rs55939211	12	50512307	G	A	-1.4213	0.207206	0.0154896	0.207207	DIP2B
filtered_GCST90451210_Cholesterol_in_medium_LDL	MS severity	rs2122982	12	57388110	A	G	-0.0086218	0.991606	0.00014549	0.991606	,R3HDM2
filtered_GCST90451210_Cholesterol_in_medium_LDL	MS severity	rs7965284	12	89904501	C	A	0.344492	0.774074	-0.0045956	0.774074
filtered_GCST90451210_Cholesterol_in_medium_LDL	MS severity	rs10774623	12	111395785	G	A	-1.19891	0.125261	-0.0225363	0.125262
filtered_GCST90451210_Cholesterol_in_medium_LDL	MS severity	rs7137828	12	111494996	T	C	-0.17984	0.73134	-0.0039821	0.73134	,SH2B3,ATXN2,ATXN2,SH2B3
filtered_GCST90451210_Cholesterol_in_medium_LDL	MS severity	rs11066044	12	111845742	T	C	-1.20969	0.154091	-0.0226278	0.154091
filtered_GCST90451210_Cholesterol_in_medium_LDL	MS severity	rs60661425	12	111851023	T	C	-1.20841	0.154091	-0.0226278	0.154091
filtered_GCST90451210_Cholesterol_in_medium_LDL	MS severity	rs2339941	12	112052960	T	G	-1.18315	0.15061	-0.0225114	0.150609
filtered_GCST90451210_Cholesterol_in_medium_LDL	MS severity	rs1169288	12	120978847	C	A	-0.114728	0.879639	-0.0018489	0.879639	,HNF1A,ACADS,HNF1A-AS1,HNF1A,HNF1A-AS1
filtered_GCST90451210_Cholesterol_in_medium_LDL	MS severity	rs1169313	12	121004867	C	T	-0.466269	0.626187	-0.0058123	0.626188	,C12orf43,C12orf27,HNF1A
filtered_GCST90451210_Cholesterol_in_medium_LDL	MS severity	rs11057397	12	123935181	T	C	0.149349	0.810212	-0.0029136	0.810213	,DNAH10
filtered_GCST90451210_Cholesterol_in_medium_LDL	MS severity	rs11057830	12	124822507	A	G	-0.158699	0.788905	-0.0042116	0.788905	SCARB1,
filtered_GCST90451210_Cholesterol_in_medium_LDL	MS severity	rs9534323	13	32376120	G	A	-0.0112064	0.986664	0.00019381	0.986664	BRCA2,
filtered_GCST90451210_Cholesterol_in_medium_LDL	MS severity	rs9562987	13	50521772	A	G	-0.794969	0.459232	-0.009032	0.459233
filtered_GCST90451210_Cholesterol_in_medium_LDL	MS severity	rs55960139	13	94636354	C	T	1.01525	0.434593	0.0112984	0.434593
filtered_GCST90451210_Cholesterol_in_medium_LDL	MS severity	rs4586292	13	110397429	T	C	-0.988621	0.415892	0.0098764	0.415891
filtered_GCST90451210_Cholesterol_in_medium_LDL	MS severity	rs7140110	13	113841051	C	T	0.542341	0.344596	0.0121557	0.344596	,GAS6,GAS6-AS1
filtered_GCST90451210_Cholesterol_in_medium_LDL	MS severity	rs11621792	14	24402720	T	C	-0.63168	0.233259	-0.0141826	0.233259	,NYNRIN,NYNRIN,CBLN3
filtered_GCST90451210_Cholesterol_in_medium_LDL	MS severity	rs34767236	14	70343852	A	G	-0.116979	0.898562	-0.0015572	0.898562	COX16
filtered_GCST90451210_Cholesterol_in_medium_LDL	MS severity	rs28607501	14	73207750	G	T	0.219503	0.833364	-0.0039868	0.833364
filtered_GCST90451210_Cholesterol_in_medium_LDL	MS severity	rs61986928	14	73216688	T	G	0.925644	0.409789	-0.0168221	0.409791
filtered_GCST90451210_Cholesterol_in_medium_LDL	MS severity	rs7154845	14	74781043	G	A	1.08389	0.324286	-0.0114404	0.324283
filtered_GCST90451210_Cholesterol_in_medium_LDL	MS severity	rs8040040	15	53446652	T	C	-1.13491	0.365469	0.0105829	0.365471
filtered_GCST90451210_Cholesterol_in_medium_LDL	MS severity	rs72747168	15	56859191	C	T	0.707257	0.40437	0.0176752	0.40437
filtered_GCST90451210_Cholesterol_in_medium_LDL	MS severity	rs2043085	15	58388755	C	T	-0.615883	0.30231	-0.0120763	0.30231	,LIPC
filtered_GCST90451210_Cholesterol_in_medium_LDL	MS severity	rs2070895	15	58431740	A	G	0.38901	0.505329	-0.0092627	0.50533	,LIPC,ALDH1A2,LIPC,AQP9,LIPC,ALDH1A2
filtered_GCST90451210_Cholesterol_in_medium_LDL	MS severity	rs6495122	15	74833304	C	A	-0.870727	0.269632	-0.0126528	0.269633	,LMAN1L,ULK3,MPI,CSK,CYP1A2,CYP1A1,CSK,ULK3,CPLX3,ULK3,CSK,ULK3,CYP1A2,LMAN1L,SCAMP2,CPLX3,MP1,CSK,ULK3,COX5A,C14orf17
filtered_GCST90451210_Cholesterol_in_medium_LDL	MS severity	rs12909335	15	74922448	G	T	-1.56714	0.0835486	-0.02016	0.083549
filtered_GCST90451210_Cholesterol_in_medium_LDL	MS severity	rs10468232	16	11537157	G	A	1.01734	0.432849	-0.010492	0.432848
filtered_GCST90451210_Cholesterol_in_medium_LDL	MS severity	rs1561139	16	56818910	T	G	-2.41789	0.05078	0.0229257	0.0507813	,NUP93
filtered_GCST90451210_Cholesterol_in_medium_LDL	MS severity	rs3764261	16	56959412	A	C	0.0374834	0.893259	-0.0016613	0.893259	HERPUD1,CETP,,CETP,AC012181.1,HERPUD1,CETP,NUP93,SLC12A3,HERPU,HERPUD1,CETP,CET
filtered_GCST90451210_Cholesterol_in_medium_LDL	MS severity	rs12720926	16	56965006	G	A	-0.286585	0.40409	0.0097152	0.404091	,CETP
filtered_GCST90451210_Cholesterol_in_medium_LDL	MS severity	rs12444714	16	71418703	T	C	-0.490186	0.602822	0.00823184	0.602821
filtered_GCST90451210_Cholesterol_in_medium_LDL	MS severity	rs62053077	16	71609766	T	G	-1.37279	0.277573	-0.0132454	0.277571	,MARVELD3
filtered_GCST90451210_Cholesterol_in_medium_LDL	MS severity	rs11075893	16	71630493	G	T	-0.634971	0.495868	-0.0107086	0.495867
filtered_GCST90451210_Cholesterol_in_medium_LDL	MS severity	rs12932850	16	71634731	G	T	-1.33733	0.19667	-0.0158246	0.196669
filtered_GCST90451210_Cholesterol_in_medium_LDL	MS severity	rs1834034	16	71883781	C	T	-0.373485	0.624539	-0.0064344	0.624539
filtered_GCST90451210_Cholesterol_in_medium_LDL	MS severity	rs1549292	16	71949765	G	T	1.21003	0.230475	0.0201877	0.230475
filtered_GCST90451210_Cholesterol_in_medium_LDL	MS severity	rs2287997	16	72106654	A	G	0.189807	0.564251	0.00836563	0.564251	,DHX38
filtered_GCST90451210_Cholesterol_in_medium_LDL	MS severity	rs4782863	16	83948855	G	A	-0.523149	0.62313	0.00606382	0.623129
filtered_GCST90451210_Cholesterol_in_medium_LDL	MS severity	rs12933677	16	83950170	C	T	-0.349228	0.634227	0.00560951	0.634227
filtered_GCST90451210_Cholesterol_in_medium_LDL	MS severity	rs3111605	16	86392687	G	A	0.935789	0.320092	0.0115205	0.320094
filtered_GCST90451210_Cholesterol_in_medium_LDL	MS severity	rs2287322	17	1737741	G	A	-0.321456	0.696993	-0.0056883	0.696993	WDR81,
filtered_GCST90451210_Cholesterol_in_medium_LDL	MS severity	rs12945299	17	7176750	G	A	-0.187226	0.664461	0.00656789	0.664462
filtered_GCST90451210_Cholesterol_in_medium_LDL	MS severity	rs1641523	17	7646363	T	C	0.16035	0.854801	-0.0020983	0.854801	,ATP1B2
filtered_GCST90451210_Cholesterol_in_medium_LDL	MS severity	rs62073603	17	18161002	T	C	0.682354	0.442415	0.0108319	0.442414	MYO15A
filtered_GCST90451210_Cholesterol_in_medium_LDL	MS severity	rs1013948	17	31203691	A	G	-0.424991	0.730677	-0.0054003	0.730676
filtered_GCST90451210_Cholesterol_in_medium_LDL	MS severity	rs9895297	17	42260147	T	G	1.68098	0.102307	0.0195685	0.102308
filtered_GCST90451210_Cholesterol_in_medium_LDL	MS severity	rs17689378	17	45804424	T	C	-1.33957	0.220891	-0.0170369	0.220891
filtered_GCST90451210_Cholesterol_in_medium_LDL	MS severity	rs62061734	17	45941122	C	T	-1.78917	0.122875	-0.0219094	0.122876
filtered_GCST90451210_Cholesterol_in_medium_LDL	MS severity	rs62062285	17	46018295	G	T	-1.39537	0.207949	-0.0175813	0.207949	MAPT
filtered_GCST90451210_Cholesterol_in_medium_LDL	MS severity	rs62060796	17	46065663	T	G	-1.38424	0.213612	-0.0174382	0.213613
filtered_GCST90451210_Cholesterol_in_medium_LDL	MS severity	rs12603290	17	47572830	C	T	-0.103847	0.82693	0.00256747	0.82693
filtered_GCST90451210_Cholesterol_in_medium_LDL	MS severity	rs6504135	17	48255303	G	T	-0.734694	0.439674	0.0107236	0.439675
filtered_GCST90451210_Cholesterol_in_medium_LDL	MS severity	rs12942297	17	67196368	A	G	0.624456	0.638913	-0.0057072	0.638913
filtered_GCST90451210_Cholesterol_in_medium_LDL	MS severity	rs4790908	17	67856791	G	T	0.566143	0.582407	0.00793659	0.582406
filtered_GCST90451210_Cholesterol_in_medium_LDL	MS severity	rs12600941	17	67922691	G	A	0.525133	0.607784	0.00741646	0.607784
filtered_GCST90451210_Cholesterol_in_medium_LDL	MS severity	rs62084669	17	68028054	G	A	0.224429	0.819678	0.00320898	0.819678
filtered_GCST90451210_Cholesterol_in_medium_LDL	MS severity	rs2305913	17	75926860	C	T	0.771287	0.469217	-0.0085836	0.469218	FBF1
filtered_GCST90451210_Cholesterol_in_medium_LDL	MS severity	rs4490057	17	78379014	G	A	0.342772	0.682684	0.00512259	0.682684
filtered_GCST90451210_Cholesterol_in_medium_LDL	MS severity	rs1805082	18	23540480	C	T	0.203761	0.867907	-0.0018992	0.867907	NPC1
filtered_GCST90451210_Cholesterol_in_medium_LDL	MS severity	rs12968116	18	57655270	T	C	0.925812	0.290067	0.0187251	0.290066	ATP8B1,,ATP8B1-AS1,ATP8B1
filtered_GCST90451210_Cholesterol_in_medium_LDL	MS severity	rs34170196	18	62498403	T	C	-0.429895	0.716925	-0.0047455	0.716924	ZCCHC2
filtered_GCST90451210_Cholesterol_in_medium_LDL	MS severity	rs8111329	19	799081	T	C	0.580887	0.626609	0.00788183	0.626608
filtered_GCST90451210_Cholesterol_in_medium_LDL	MS severity	rs55997232	19	11077441	T	C	0.050348	0.69645	-0.0070889	0.69645
filtered_GCST90451210_Cholesterol_in_medium_LDL	MS severity	rs73015020	19	11081874	A	G	0.0563741	0.663268	-0.0079318	0.663268
filtered_GCST90451210_Cholesterol_in_medium_LDL	MS severity	rs7260306	19	11160874	T	G	0.0411516	0.878736	-0.001794	0.878736	KANK2,
filtered_GCST90451210_Cholesterol_in_medium_LDL	MS severity	rs10423399	19	11162927	G	T	-1.52384	0.0949574	0.0217763	0.0949568
filtered_GCST90451210_Cholesterol_in_medium_LDL	MS severity	rs450832	19	11275350	A	G	0.387109	0.692116	-0.0063205	0.692116
filtered_GCST90451210_Cholesterol_in_medium_LDL	MS severity	rs874628	19	18193890	G	A	-0.960749	0.26831	-0.0144513	0.268311	MPV17L2,
filtered_GCST90451210_Cholesterol_in_medium_LDL	MS severity	rs3761077	19	19215154	T	G	0.293653	0.30905	-0.0192435	0.30905
filtered_GCST90451210_Cholesterol_in_medium_LDL	MS severity	rs58542926	19	19268740	T	C	0.453878	0.019658	-0.052028	0.019658	,TM6SF2,CILP2,SUGP1,AC138430.4,TM6SF2
filtered_GCST90451210_Cholesterol_in_medium_LDL	MS severity	rs926054	19	44447878	G	T	0.18616	0.519572	-0.0120666	0.519571
filtered_GCST90451210_Cholesterol_in_medium_LDL	MS severity	rs10401176	19	44750234	T	C	-0.0749369	0.567891	0.00991198	0.567891	,BCL3,CEACAM16,CEACAM19,IGSF23,MIR4531,PVR
filtered_GCST90451210_Cholesterol_in_medium_LDL	MS severity	rs2927477	19	44810458	C	T	-0.290048	0.207407	0.0219097	0.207407
filtered_GCST90451210_Cholesterol_in_medium_LDL	MS severity	rs34095326	19	44892587	A	G	0.444831	0.00637595	0.0505141	0.00637604	,TOMM40
filtered_GCST90451210_Cholesterol_in_medium_LDL	MS severity	rs34878901	19	44899220	T	C	-0.491864	0.0480671	-0.0232277	0.0480668
filtered_GCST90451210_Cholesterol_in_medium_LDL	MS severity	rs7256200	19	44912678	T	G	0.237669	0.0283003	0.0406164	0.0283006	,APOE,APOC1
filtered_GCST90451210_Cholesterol_in_medium_LDL	MS severity	rs12151009	19	45638587	C	T	-0.271464	0.80295	0.00441742	0.80295
filtered_GCST90451210_Cholesterol_in_medium_LDL	MS severity	rs443081	19	46709086	T	C	0.263596	0.80407	0.00424492	0.804071
filtered_GCST90451210_Cholesterol_in_medium_LDL	MS severity	rs430989	19	48617517	G	T	-0.264319	0.72031	0.00467437	0.720309	RPL18
filtered_GCST90451210_Cholesterol_in_medium_LDL	MS severity	rs35761442	19	48672094	T	C	0.914477	0.359558	0.0115653	0.35956
filtered_GCST90451210_Cholesterol_in_medium_LDL	MS severity	rs12979278	19	48715345	T	C	0.102484	0.829337	0.00247658	0.829338
filtered_GCST90451210_Cholesterol_in_medium_LDL	MS severity	rs34871842	19	57841635	A	G	0.482009	0.676167	-0.0086617	0.676167
filtered_GCST90451210_Cholesterol_in_medium_LDL	MS severity	rs438568	20	12978039	G	A	-0.055223	0.963195	-0.0005519	0.963195	,SPTLC3,LINC01722
filtered_GCST90451210_Cholesterol_in_medium_LDL	MS severity	rs6080762	20	17653154	C	T	-1.81654	0.124358	0.0234277	0.124359
filtered_GCST90451210_Cholesterol_in_medium_LDL	MS severity	rs12625382	20	17678452	T	G	-1.67596	0.146261	0.0220106	0.146262
filtered_GCST90451210_Cholesterol_in_medium_LDL	MS severity	rs2328224	20	17865333	T	C	-0.964539	0.259565	-0.0165158	0.259567
filtered_GCST90451210_Cholesterol_in_medium_LDL	MS severity	rs6060438	20	35489577	C	T	1.02147	0.185175	-0.0176899	0.185174
filtered_GCST90451210_Cholesterol_in_medium_LDL	MS severity	rs6060442	20	35505928	T	C	0.983959	0.203537	-0.016973	0.203537
filtered_GCST90451210_Cholesterol_in_medium_LDL	MS severity	rs2104417	20	35540122	A	G	0.515727	0.435454	-0.0127691	0.435453
filtered_GCST90451210_Cholesterol_in_medium_LDL	MS severity	rs73902908	20	35777190	T	G	1.22136	0.192941	-0.0243148	0.192941
filtered_GCST90451210_Cholesterol_in_medium_LDL	MS severity	rs6129447	20	39937435	C	A	0.17389	0.875824	-0.0018164	0.875824
filtered_GCST90451210_Cholesterol_in_medium_LDL	MS severity	rs6129649	20	40605583	G	A	0.110093	0.851187	-0.0023305	0.851187
filtered_GCST90451210_Cholesterol_in_medium_LDL	MS severity	rs2866372	20	41212451	T	C	0.830307	0.0375654	0.0238025	0.037566
filtered_GCST90451210_Cholesterol_in_medium_LDL	MS severity	rs6072398	20	41518732	G	T	3.56978	0.00137527	0.0387914	0.0013753
filtered_GCST90451210_Cholesterol_in_medium_LDL	MS severity	rs719996	20	45572129	G	A	-0.640798	0.469673	0.00842207	0.469674
filtered_GCST90451210_Cholesterol_in_medium_LDL	MS severity	rs3843763	20	45919554	T	C	-0.100842	0.815065	0.00297522	0.815065	,PLTP
filtered_GCST90451210_Cholesterol_in_medium_LDL	MS severity	rs58952297	20	45932181	T	C	0.0911668	0.667659	0.00645162	0.667659
filtered_GCST90451210_Cholesterol_in_medium_LDL	MS severity	rs6127015	20	53924067	C	T	1.61092	0.161335	0.0166577	0.161336
filtered_GCST90451210_Cholesterol_in_medium_LDL	MS severity	rs6010620	20	63678486	G	A	1.10925	0.24796	-0.0155545	0.247962	RTEL1-TNFRSF6B,RTEL1,RTEL1,TNFRSF6B,RTEL1,,TNFRSF6B
filtered_GCST90451210_Cholesterol_in_medium_LDL	MS severity	rs4817984	21	39093140	A	C	1.12439	0.345604	0.0123696	0.345604	,ETS2
filtered_GCST90451210_Cholesterol_in_medium_LDL	MS severity	rs11088471	21	39327387	G	A	2.38317	0.0180321	0.0285266	0.0180322
filtered_GCST90451210_Cholesterol_in_medium_LDL	MS severity	rs5755673	22	35252831	G	A	1.09504	0.210305	-0.0165454	0.210306
filtered_GCST90451211_Free_cholesterol_to_total_lipids_ratio_in_medium_LDL	MS severity	rs12132328	1	14963864	A	G	-2.02209	0.110672	-0.0264141	0.110671
filtered_GCST90451211_Free_cholesterol_to_total_lipids_ratio_in_medium_LDL	MS severity	rs57217461	1	26701425	T	G	-0.693947	0.306862	0.0214406	0.306862
filtered_GCST90451211_Free_cholesterol_to_total_lipids_ratio_in_medium_LDL	MS severity	rs36053809	1	26756602	C	A	-0.695007	0.307734	0.0213958	0.307734
filtered_GCST90451211_Free_cholesterol_to_total_lipids_ratio_in_medium_LDL	MS severity	rs17513135	1	39570014	T	C	-0.0854383	0.858281	0.00245172	0.858281	,LOC101929516
filtered_GCST90451211_Free_cholesterol_to_total_lipids_ratio_in_medium_LDL	MS severity	rs58432198	1	50790419	T	C	0.989523	0.238998	0.0214391	0.239	,FAF1
filtered_GCST90451211_Free_cholesterol_to_total_lipids_ratio_in_medium_LDL	MS severity	rs57095912	1	50891158	G	T	1.2355	0.130071	0.0292245	0.13007
filtered_GCST90451211_Free_cholesterol_to_total_lipids_ratio_in_medium_LDL	MS severity	rs213494	1	54411430	T	C	-1.37891	0.0834663	0.0216711	0.0834661	SSBP3,
filtered_GCST90451211_Free_cholesterol_to_total_lipids_ratio_in_medium_LDL	MS severity	rs2479413	1	55053009	T	C	-1.18214	0.213477	0.015815	0.213479
filtered_GCST90451211_Free_cholesterol_to_total_lipids_ratio_in_medium_LDL	MS severity	rs12038768	1	62575057	T	G	0.201219	0.260416	0.0139599	0.260413
filtered_GCST90451211_Free_cholesterol_to_total_lipids_ratio_in_medium_LDL	MS severity	rs10889350	1	62619595	T	C	0.195242	0.274615	0.0135311	0.274614
filtered_GCST90451211_Free_cholesterol_to_total_lipids_ratio_in_medium_LDL	MS severity	rs12740789	1	72286390	A	G	-0.867849	0.448596	-0.011715	0.448596	,NEGR1
filtered_GCST90451211_Free_cholesterol_to_total_lipids_ratio_in_medium_LDL	MS severity	rs812214	1	93395503	A	G	0.598545	0.487155	0.0106574	0.487157
filtered_GCST90451211_Free_cholesterol_to_total_lipids_ratio_in_medium_LDL	MS severity	rs4246515	1	97915881	G	T	0.986745	0.31436	0.0138017	0.314361
filtered_GCST90451211_Free_cholesterol_to_total_lipids_ratio_in_medium_LDL	MS severity	rs41285694	1	97988913	T	G	2.50588	0.00617825	-0.043593	0.00617832
filtered_GCST90451211_Free_cholesterol_to_total_lipids_ratio_in_medium_LDL	MS severity	rs10875124	1	98028629	A	G	2.29558	0.00997078	0.0408553	0.00997099
filtered_GCST90451211_Free_cholesterol_to_total_lipids_ratio_in_medium_LDL	MS severity	rs17531363	1	107434453	C	A	-0.160354	0.902695	-0.0015624	0.902695
filtered_GCST90451211_Free_cholesterol_to_total_lipids_ratio_in_medium_LDL	MS severity	rs12740374	1	109274968	T	G	0.126023	0.776527	-0.0039375	0.776527	,CELSR2,SORT1,PSRC1,CELSR2,PSRC1,SORT1,CELSR2,PSRC1,SORT1,LOC110121285,CELSR2
filtered_GCST90451211_Free_cholesterol_to_total_lipids_ratio_in_medium_LDL	MS severity	rs11265425	1	154272666	G	T	0.859561	0.389926	0.0116774	0.38993	LOC129931498,HAX1
filtered_GCST90451211_Free_cholesterol_to_total_lipids_ratio_in_medium_LDL	MS severity	rs2842880	1	156262567	C	T	-1.72632	0.118579	-0.0206021	0.11858
filtered_GCST90451211_Free_cholesterol_to_total_lipids_ratio_in_medium_LDL	MS severity	rs9425299	1	172389960	T	C	-1.10419	0.255326	-0.0133242	0.255328
filtered_GCST90451211_Free_cholesterol_to_total_lipids_ratio_in_medium_LDL	MS severity	rs2227198	1	172391024	G	A	-1.09555	0.255704	-0.0133135	0.255703	,DNM3
filtered_GCST90451211_Free_cholesterol_to_total_lipids_ratio_in_medium_LDL	MS severity	rs35758545	1	178542789	T	C	0.618004	0.541446	0.00736679	0.541447
filtered_GCST90451211_Free_cholesterol_to_total_lipids_ratio_in_medium_LDL	MS severity	rs1005716	1	183190242	C	T	0.927623	0.444644	0.0121654	0.444646
filtered_GCST90451211_Free_cholesterol_to_total_lipids_ratio_in_medium_LDL	MS severity	rs12069549	1	200067011	T	C	0.0274739	0.981997	-0.0003969	0.981997
filtered_GCST90451211_Free_cholesterol_to_total_lipids_ratio_in_medium_LDL	MS severity	rs2644111	1	201832924	A	G	2.14035	0.0715751	-0.0223457	0.0715757
filtered_GCST90451211_Free_cholesterol_to_total_lipids_ratio_in_medium_LDL	MS severity	rs7514499	1	205111835	C	T	-2.58168	0.037044	0.0302526	0.0370444
filtered_GCST90451211_Free_cholesterol_to_total_lipids_ratio_in_medium_LDL	MS severity	rs11118309	1	219464212	T	C	-0.0324419	0.96095	0.0005748	0.96095
filtered_GCST90451211_Free_cholesterol_to_total_lipids_ratio_in_medium_LDL	MS severity	rs1538742	1	219494910	A	C	0.508412	0.419371	-0.0093241	0.419371	,LYPLAL1,SLC30A10
filtered_GCST90451211_Free_cholesterol_to_total_lipids_ratio_in_medium_LDL	MS severity	rs12124030	1	220802072	T	G	-0.423629	0.620618	-0.0064536	0.620618
filtered_GCST90451211_Free_cholesterol_to_total_lipids_ratio_in_medium_LDL	MS severity	rs7530493	1	220816358	T	G	0.29567	0.807531	0.00395586	0.807531
filtered_GCST90451211_Free_cholesterol_to_total_lipids_ratio_in_medium_LDL	MS severity	rs2784253	1	220889455	G	T	-1.13831	0.228579	-0.0138799	0.228577
filtered_GCST90451211_Free_cholesterol_to_total_lipids_ratio_in_medium_LDL	MS severity	rs945699	1	227905618	G	A	0.0901799	0.938408	0.00103044	0.938408
filtered_GCST90451211_Free_cholesterol_to_total_lipids_ratio_in_medium_LDL	MS severity	rs10779835	1	230164203	C	T	-0.30388	0.329197	-0.0114832	0.329196	,GALNT2
filtered_GCST90451211_Free_cholesterol_to_total_lipids_ratio_in_medium_LDL	MS severity	rs582233	1	230185105	T	G	0.087494	0.837416	-0.0024869	0.837416
filtered_GCST90451211_Free_cholesterol_to_total_lipids_ratio_in_medium_LDL	MS severity	rs7518953	1	230303320	T	G	-0.364215	0.775109	-0.0033494	0.77511
filtered_GCST90451211_Free_cholesterol_to_total_lipids_ratio_in_medium_LDL	MS severity	rs11553746	2	272203	T	C	-1.63947	0.135897	-0.0182044	0.135897	,ACP1
filtered_GCST90451211_Free_cholesterol_to_total_lipids_ratio_in_medium_LDL	MS severity	rs61080649	2	684057	G	A	0.314215	0.806889	0.00450851	0.806889
filtered_GCST90451211_Free_cholesterol_to_total_lipids_ratio_in_medium_LDL	MS severity	rs11687037	2	20173458	T	C	-0.735578	0.518614	-0.0079325	0.518613
filtered_GCST90451211_Free_cholesterol_to_total_lipids_ratio_in_medium_LDL	MS severity	rs11687133	2	20173611	T	C	-0.730685	0.519409	-0.0079173	0.51941
filtered_GCST90451211_Free_cholesterol_to_total_lipids_ratio_in_medium_LDL	MS severity	rs6709100	2	20847535	T	C	0.484305	0.558201	0.00705007	0.558202
filtered_GCST90451211_Free_cholesterol_to_total_lipids_ratio_in_medium_LDL	MS severity	rs56296027	2	20934251	C	T	-0.208165	0.231969	-0.016346	0.231968
filtered_GCST90451211_Free_cholesterol_to_total_lipids_ratio_in_medium_LDL	MS severity	rs11903024	2	20938980	T	G	-0.175651	0.516087	0.00748511	0.516088
filtered_GCST90451211_Free_cholesterol_to_total_lipids_ratio_in_medium_LDL	MS severity	rs589566	2	21046937	G	A	-0.388817	0.569915	-0.0065785	0.569913
filtered_GCST90451211_Free_cholesterol_to_total_lipids_ratio_in_medium_LDL	MS severity	rs4665972	2	27375230	C	T	0.161162	0.233145	0.0138645	0.233145	SNX17,,SLC4A1AP,GCKR,GCKR
filtered_GCST90451211_Free_cholesterol_to_total_lipids_ratio_in_medium_LDL	MS severity	rs6547841	2	28319478	C	T	1.29423	0.23048	-0.0160595	0.230477
filtered_GCST90451211_Free_cholesterol_to_total_lipids_ratio_in_medium_LDL	MS severity	rs4507142	2	43859452	A	G	-0.99406	0.384851	0.0213216	0.384851
filtered_GCST90451211_Free_cholesterol_to_total_lipids_ratio_in_medium_LDL	MS severity	rs17326656	2	48735152	T	G	0.0225547	0.976288	-0.0004018	0.976288	STON1-GTF2A1L,LHCGR,,STON1-GTF2A1L,LHCGR,STON1-GTF2A1L,NA
filtered_GCST90451211_Free_cholesterol_to_total_lipids_ratio_in_medium_LDL	MS severity	rs6741951	2	58731977	A	G	-0.13877	0.89705	0.00163749	0.89705
filtered_GCST90451211_Free_cholesterol_to_total_lipids_ratio_in_medium_LDL	MS severity	rs6739755	2	59103092	G	A	-0.907857	0.380158	-0.010437	0.380156
filtered_GCST90451211_Free_cholesterol_to_total_lipids_ratio_in_medium_LDL	MS severity	rs2723072	2	65042166	C	T	0.641648	0.558699	0.00681918	0.558699
filtered_GCST90451211_Free_cholesterol_to_total_lipids_ratio_in_medium_LDL	MS severity	rs1009360	2	65048915	C	T	1.03266	0.101406	0.0191884	0.101405	,CEP68
filtered_GCST90451211_Free_cholesterol_to_total_lipids_ratio_in_medium_LDL	MS severity	rs72836348	2	111130466	A	G	0.287047	0.741755	0.00623762	0.741754
filtered_GCST90451211_Free_cholesterol_to_total_lipids_ratio_in_medium_LDL	MS severity	rs35932591	2	120553128	T	C	0.00099294	0.999218	-1.87e-05	0.999218
filtered_GCST90451211_Free_cholesterol_to_total_lipids_ratio_in_medium_LDL	MS severity	rs3739020	2	135844921	G	T	1.57175	0.219831	0.0182373	0.219833
filtered_GCST90451211_Free_cholesterol_to_total_lipids_ratio_in_medium_LDL	MS severity	rs182549	2	135859184	T	C	0.418893	0.67095	-0.0059805	0.670949	,MCM6,MCM6/LCT
filtered_GCST90451211_Free_cholesterol_to_total_lipids_ratio_in_medium_LDL	MS severity	rs4662414	2	145060865	G	A	0.886045	0.425825	0.00920778	0.425825	,ZEB2
filtered_GCST90451211_Free_cholesterol_to_total_lipids_ratio_in_medium_LDL	MS severity	rs59189068	2	160344159	C	T	-1.3189	0.176605	0.024589	0.176605
filtered_GCST90451211_Free_cholesterol_to_total_lipids_ratio_in_medium_LDL	MS severity	rs13389219	2	164672366	T	C	0.939683	0.0105775	0.0297823	0.0105776	,COBLL1,GRB14
filtered_GCST90451211_Free_cholesterol_to_total_lipids_ratio_in_medium_LDL	MS severity	rs12692745	2	164740991	G	A	0.53938	0.34452	0.0110958	0.344519
filtered_GCST90451211_Free_cholesterol_to_total_lipids_ratio_in_medium_LDL	MS severity	rs11680811	2	180655171	G	A	-1.38455	0.220427	0.015227	0.220426
filtered_GCST90451211_Free_cholesterol_to_total_lipids_ratio_in_medium_LDL	MS severity	rs736019	2	180661841	T	G	-1.34095	0.237753	0.0146684	0.237752
filtered_GCST90451211_Free_cholesterol_to_total_lipids_ratio_in_medium_LDL	MS severity	rs62172372	2	187377642	G	A	0.831256	0.442817	0.0108922	0.442815	CALCRL,,AC007319.1,CALCRL
filtered_GCST90451211_Free_cholesterol_to_total_lipids_ratio_in_medium_LDL	MS severity	rs6714523	2	202370416	A	G	0.20223	0.86624	-0.0030604	0.86624
filtered_GCST90451211_Free_cholesterol_to_total_lipids_ratio_in_medium_LDL	MS severity	rs10199231	2	226036038	G	T	-0.719843	0.24645	-0.015885	0.246453
filtered_GCST90451211_Free_cholesterol_to_total_lipids_ratio_in_medium_LDL	MS severity	rs1024137	2	226231160	T	G	-0.404433	0.218903	0.0147898	0.218903	,IRS1
filtered_GCST90451211_Free_cholesterol_to_total_lipids_ratio_in_medium_LDL	MS severity	rs2972144	2	226236695	G	A	-0.399209	0.224281	0.0146314	0.22428	,IRS1,MIR5702
filtered_GCST90451211_Free_cholesterol_to_total_lipids_ratio_in_medium_LDL	MS severity	rs2943655	2	226253134	C	T	0.244293	0.652133	-0.0055154	0.652132
filtered_GCST90451211_Free_cholesterol_to_total_lipids_ratio_in_medium_LDL	MS severity	rs2713552	2	226316967	T	G	-0.367028	0.277534	0.0131	0.277535
filtered_GCST90451211_Free_cholesterol_to_total_lipids_ratio_in_medium_LDL	MS severity	rs7590201	2	226327727	T	G	0.0132774	0.976681	-0.0003418	0.976681	LOC646736,MIR5702
filtered_GCST90451211_Free_cholesterol_to_total_lipids_ratio_in_medium_LDL	MS severity	rs12475332	2	226367331	G	T	1.44246	0.115234	0.0206462	0.115234
filtered_GCST90451211_Free_cholesterol_to_total_lipids_ratio_in_medium_LDL	MS severity	rs55902016	2	229218936	G	A	-0.705348	0.513167	-0.0098858	0.513166
filtered_GCST90451211_Free_cholesterol_to_total_lipids_ratio_in_medium_LDL	MS severity	rs9812100	3	4721617	A	G	0.31512	0.68225	0.00471996	0.682249	,ITPR1
filtered_GCST90451211_Free_cholesterol_to_total_lipids_ratio_in_medium_LDL	MS severity	rs3828436	3	4741157	G	T	-0.536631	0.603656	0.00611029	0.603656
filtered_GCST90451211_Free_cholesterol_to_total_lipids_ratio_in_medium_LDL	MS severity	rs2067819	3	12317550	A	G	0.669073	0.350796	0.013051	0.350795
filtered_GCST90451211_Free_cholesterol_to_total_lipids_ratio_in_medium_LDL	MS severity	rs11923217	3	15831223	T	C	0.0906592	0.930247	0.00109976	0.930247
filtered_GCST90451211_Free_cholesterol_to_total_lipids_ratio_in_medium_LDL	MS severity	rs35811657	3	15863772	G	T	-0.321643	0.789622	-0.003174	0.789623
filtered_GCST90451211_Free_cholesterol_to_total_lipids_ratio_in_medium_LDL	MS severity	rs7640648	3	24272184	G	A	-1.35798	0.297214	0.0202511	0.297214
filtered_GCST90451211_Free_cholesterol_to_total_lipids_ratio_in_medium_LDL	MS severity	rs6792725	3	24478792	G	A	0.0605455	0.944653	0.00090778	0.944653	,THRB
filtered_GCST90451211_Free_cholesterol_to_total_lipids_ratio_in_medium_LDL	MS severity	rs9831084	3	36984170	C	T	2.1642	0.0273396	0.0257373	0.0273398	,EPM2AIP1
filtered_GCST90451211_Free_cholesterol_to_total_lipids_ratio_in_medium_LDL	MS severity	rs3172297	3	36990879	C	T	2.18608	0.0303138	0.0252792	0.030313
filtered_GCST90451211_Free_cholesterol_to_total_lipids_ratio_in_medium_LDL	MS severity	rs55935606	3	49528072	G	A	0.821403	0.420526	0.0118066	0.420526	,DAG1
filtered_GCST90451211_Free_cholesterol_to_total_lipids_ratio_in_medium_LDL	MS severity	rs17052058	3	52310664	G	A	0.433141	0.436792	0.0118802	0.436792	,PHF7
filtered_GCST90451211_Free_cholesterol_to_total_lipids_ratio_in_medium_LDL	MS severity	rs1816948	3	57529389	T	C	0.885929	0.466088	0.0108366	0.466089
filtered_GCST90451211_Free_cholesterol_to_total_lipids_ratio_in_medium_LDL	MS severity	rs6805269	3	57589477	G	T	0.552877	0.638271	-0.0073381	0.63827
filtered_GCST90451211_Free_cholesterol_to_total_lipids_ratio_in_medium_LDL	MS severity	rs7639854	3	66817886	T	C	0.592744	0.578484	-0.0070037	0.578484
filtered_GCST90451211_Free_cholesterol_to_total_lipids_ratio_in_medium_LDL	MS severity	rs4677319	3	73638326	C	A	-0.672687	0.583455	0.00683813	0.583456
filtered_GCST90451211_Free_cholesterol_to_total_lipids_ratio_in_medium_LDL	MS severity	rs13066793	3	86988393	G	A	2.39582	0.0160893	0.0515032	0.0160895	,VGLL3
filtered_GCST90451211_Free_cholesterol_to_total_lipids_ratio_in_medium_LDL	MS severity	rs768854	3	127546066	T	C	-2.61544	0.0306823	0.0288998	0.0306827
filtered_GCST90451211_Free_cholesterol_to_total_lipids_ratio_in_medium_LDL	MS severity	rs13082532	3	136127989	T	G	0.52569	0.558712	-0.0078977	0.558711
filtered_GCST90451211_Free_cholesterol_to_total_lipids_ratio_in_medium_LDL	MS severity	rs684773	3	136237463	C	A	-0.181042	0.676605	0.00578289	0.676606	,PCCB
filtered_GCST90451211_Free_cholesterol_to_total_lipids_ratio_in_medium_LDL	MS severity	rs9839137	3	136585420	T	C	-0.435788	0.684989	0.00546151	0.684988
filtered_GCST90451211_Free_cholesterol_to_total_lipids_ratio_in_medium_LDL	MS severity	rs11929253	3	150356464	A	G	1.81985	0.130857	-0.0229255	0.130855	TSC22D2,
filtered_GCST90451211_Free_cholesterol_to_total_lipids_ratio_in_medium_LDL	MS severity	rs9817452	3	157077625	T	G	-0.928783	0.120351	-0.0185309	0.120352	,LEKR1,RP11-6F2.5,LINC00880,intergenic
filtered_GCST90451211_Free_cholesterol_to_total_lipids_ratio_in_medium_LDL	MS severity	rs11923694	3	170999637	G	A	-0.424942	0.501346	0.011396	0.501343
filtered_GCST90451211_Free_cholesterol_to_total_lipids_ratio_in_medium_LDL	MS severity	rs3850192	3	171873407	T	C	-2.6395	0.0151932	-0.0333875	0.0151933
filtered_GCST90451211_Free_cholesterol_to_total_lipids_ratio_in_medium_LDL	MS severity	rs4894535	3	172277815	T	C	-0.232477	0.844272	0.00306139	0.844272	,FNDC3B
filtered_GCST90451211_Free_cholesterol_to_total_lipids_ratio_in_medium_LDL	MS severity	rs6764884	3	172535888	T	G	0.0001916	0.999853	-3.12e-06	0.999853	TNFSF10,
filtered_GCST90451211_Free_cholesterol_to_total_lipids_ratio_in_medium_LDL	MS severity	rs7648887	3	196454398	G	T	0.169814	0.881683	0.0020026	0.881683
filtered_GCST90451211_Free_cholesterol_to_total_lipids_ratio_in_medium_LDL	MS severity	rs2857842	4	3030642	G	A	1.38606	0.226119	-0.0143168	0.226122
filtered_GCST90451211_Free_cholesterol_to_total_lipids_ratio_in_medium_LDL	MS severity	rs3129322	4	3251125	C	T	0.717978	0.50208	0.00814553	0.502079
filtered_GCST90451211_Free_cholesterol_to_total_lipids_ratio_in_medium_LDL	MS severity	rs3135063	4	3285325	A	C	0.35217	0.664437	-0.0052115	0.664435
filtered_GCST90451211_Free_cholesterol_to_total_lipids_ratio_in_medium_LDL	MS severity	rs1823949	4	15097524	C	T	-1.22885	0.286613	0.0127827	0.286612
filtered_GCST90451211_Free_cholesterol_to_total_lipids_ratio_in_medium_LDL	MS severity	rs13112545	4	18019199	T	C	-0.633665	0.501087	0.011019	0.501085
filtered_GCST90451211_Free_cholesterol_to_total_lipids_ratio_in_medium_LDL	MS severity	rs71603401	4	18032840	G	A	-0.713462	0.441279	0.0126653	0.44128	LCORL,
filtered_GCST90451211_Free_cholesterol_to_total_lipids_ratio_in_medium_LDL	MS severity	rs73243877	4	26045994	G	A	-0.124065	0.850413	0.00295723	0.850413	,SMIM20
filtered_GCST90451211_Free_cholesterol_to_total_lipids_ratio_in_medium_LDL	MS severity	rs61374938	4	39665991	T	G	-0.378527	0.723797	-0.0047034	0.723798
filtered_GCST90451211_Free_cholesterol_to_total_lipids_ratio_in_medium_LDL	MS severity	rs59684169	4	39692327	A	G	-0.208009	0.785549	-0.0032154	0.785548
filtered_GCST90451211_Free_cholesterol_to_total_lipids_ratio_in_medium_LDL	MS severity	rs224799	4	48019908	A	C	-1.24236	0.225455	0.0174112	0.225454
filtered_GCST90451211_Free_cholesterol_to_total_lipids_ratio_in_medium_LDL	MS severity	rs2703459	4	54614156	G	T	-1.26385	0.319965	-0.0117994	0.319965
filtered_GCST90451211_Free_cholesterol_to_total_lipids_ratio_in_medium_LDL	MS severity	rs188377	4	68727799	G	T	0.804613	0.484009	-0.0091309	0.48401
filtered_GCST90451211_Free_cholesterol_to_total_lipids_ratio_in_medium_LDL	MS severity	rs4859660	4	76287038	T	G	1.18941	0.265731	-0.0152387	0.265731
filtered_GCST90451211_Free_cholesterol_to_total_lipids_ratio_in_medium_LDL	MS severity	rs12500824	4	76495474	G	A	-0.684006	0.373301	0.0108564	0.373301	SHROOM3,
filtered_GCST90451211_Free_cholesterol_to_total_lipids_ratio_in_medium_LDL	MS severity	rs4693770	4	86457643	T	C	-0.18235	0.832359	-0.0039332	0.832359
filtered_GCST90451211_Free_cholesterol_to_total_lipids_ratio_in_medium_LDL	MS severity	rs10015508	4	86873149	C	T	-0.551299	0.379867	0.0127731	0.379866
filtered_GCST90451211_Free_cholesterol_to_total_lipids_ratio_in_medium_LDL	MS severity	rs3775228	4	87064014	T	C	-0.266089	0.445303	0.0090339	0.445304	SLC10A6,AFF1,,AFF1
filtered_GCST90451211_Free_cholesterol_to_total_lipids_ratio_in_medium_LDL	MS severity	rs62306544	4	87165864	T	C	-2.57373	0.0629537	-0.0488198	0.0629534
filtered_GCST90451211_Free_cholesterol_to_total_lipids_ratio_in_medium_LDL	MS severity	rs34242006	4	87231363	T	C	-0.788663	0.453475	-0.0135046	0.453474
filtered_GCST90451211_Free_cholesterol_to_total_lipids_ratio_in_medium_LDL	MS severity	rs13118477	4	88783216	A	G	-0.494787	0.54743	0.00713492	0.54743
filtered_GCST90451211_Free_cholesterol_to_total_lipids_ratio_in_medium_LDL	MS severity	rs6848050	4	99132582	C	T	-0.58038	0.61147	0.00666561	0.61147
filtered_GCST90451211_Free_cholesterol_to_total_lipids_ratio_in_medium_LDL	MS severity	rs7670060	4	99138417	T	G	-1.20754	0.314069	-0.0133486	0.314069
filtered_GCST90451211_Free_cholesterol_to_total_lipids_ratio_in_medium_LDL	MS severity	rs7668420	4	99444543	A	C	1.27853	0.297404	0.0251567	0.297403
filtered_GCST90451211_Free_cholesterol_to_total_lipids_ratio_in_medium_LDL	MS severity	rs151421	4	102211053	G	T	0.290346	0.767041	-0.0039932	0.767041
filtered_GCST90451211_Free_cholesterol_to_total_lipids_ratio_in_medium_LDL	MS severity	rs680310	4	102245470	T	C	0.701192	0.461294	-0.0100579	0.461292
filtered_GCST90451211_Free_cholesterol_to_total_lipids_ratio_in_medium_LDL	MS severity	rs13107325	4	102267552	T	C	0.493279	0.391194	-0.018331	0.391195	,LOC126807125,SLC39A8,BANK1,SLC39A8,NFKB1,SLC39A8,Intergenic,CA14,APH1A,C1orf54,C1orf51,MRPS21,PRPF3,RPRD2,TARS2,ECM1,ADAMTSL4,AL356356.1,SIX3,C1orf106,KIF21B,CACNA1S,BANK1,SLC39A8,NA,SLC39A8,UBE2D3,INTS3,SLC27A3,GATAD2B,DENND4B,CRTC2,SLC39A1,CREB3L4,JTB,RAB13,RPS27,NUP210L,TPM3,C1orf189,C1orf43,UBAP2L,HAX1
filtered_GCST90451211_Free_cholesterol_to_total_lipids_ratio_in_medium_LDL	MS severity	rs6822808	4	119296210	A	C	-0.439854	0.699639	0.00454998	0.699638
filtered_GCST90451211_Free_cholesterol_to_total_lipids_ratio_in_medium_LDL	MS severity	rs809955	4	139953606	A	G	-2.08424	0.0717414	-0.0226382	0.0717414	,MAML3,BC040304,MAML3,NA
filtered_GCST90451211_Free_cholesterol_to_total_lipids_ratio_in_medium_LDL	MS severity	rs4691381	4	156809122	C	T	1.6458	0.0646761	0.0248214	0.0646756
filtered_GCST90451211_Free_cholesterol_to_total_lipids_ratio_in_medium_LDL	MS severity	rs6822892	4	156813523	G	A	0.56858	0.552196	0.00718895	0.552197	,PDGFC
filtered_GCST90451211_Free_cholesterol_to_total_lipids_ratio_in_medium_LDL	MS severity	rs71627577	5	43125693	G	A	-0.444558	0.745888	-0.0063926	0.745888
filtered_GCST90451211_Free_cholesterol_to_total_lipids_ratio_in_medium_LDL	MS severity	rs67199213	5	53994818	G	A	-0.410438	0.578991	0.00724768	0.578991
filtered_GCST90451211_Free_cholesterol_to_total_lipids_ratio_in_medium_LDL	MS severity	rs154251	5	56531731	G	A	0.356722	0.626165	-0.0056975	0.626166
filtered_GCST90451211_Free_cholesterol_to_total_lipids_ratio_in_medium_LDL	MS severity	rs28650790	5	56565637	T	C	0.172206	0.635392	-0.0070528	0.635392	,C5orf67
filtered_GCST90451211_Free_cholesterol_to_total_lipids_ratio_in_medium_LDL	MS severity	rs4141129	5	57731490	C	T	-0.638234	0.615268	0.00640398	0.615267
filtered_GCST90451211_Free_cholesterol_to_total_lipids_ratio_in_medium_LDL	MS severity	rs10066799	5	68412563	T	G	-0.1342	0.889335	0.00181542	0.889335
filtered_GCST90451211_Free_cholesterol_to_total_lipids_ratio_in_medium_LDL	MS severity	rs10075612	5	68417378	T	G	-0.1432	0.882723	0.00192531	0.882722
filtered_GCST90451211_Free_cholesterol_to_total_lipids_ratio_in_medium_LDL	MS severity	rs4976033	5	68418419	G	A	-0.290149	0.674126	0.00490824	0.674125	,PIK3R1,MARVELD2
filtered_GCST90451211_Free_cholesterol_to_total_lipids_ratio_in_medium_LDL	MS severity	rs6867272	5	75102824	G	T	-0.855094	0.464931	-0.0087436	0.46493
filtered_GCST90451211_Free_cholesterol_to_total_lipids_ratio_in_medium_LDL	MS severity	rs10070119	5	75308130	T	C	-1.24404	0.298802	-0.0121678	0.298804
filtered_GCST90451211_Free_cholesterol_to_total_lipids_ratio_in_medium_LDL	MS severity	rs2307111	5	75707853	C	T	-0.2828	0.688134	-0.00469	0.688133	,POC5,C5orf37,POC5,ANKRD31,GCNT4
filtered_GCST90451211_Free_cholesterol_to_total_lipids_ratio_in_medium_LDL	MS severity	rs258511	5	75758777	G	A	-0.0235109	0.98545	0.000216	0.98545
filtered_GCST90451211_Free_cholesterol_to_total_lipids_ratio_in_medium_LDL	MS severity	rs72764969	5	79155586	G	A	0.842701	0.307508	0.0120925	0.307509
filtered_GCST90451211_Free_cholesterol_to_total_lipids_ratio_in_medium_LDL	MS severity	rs7704653	5	90959868	G	A	2.1475	0.0361884	-0.0271583	0.0361882	,GPR98
filtered_GCST90451211_Free_cholesterol_to_total_lipids_ratio_in_medium_LDL	MS severity	rs13177695	5	96072015	C	T	1.09045	0.357481	0.0111968	0.35748
filtered_GCST90451211_Free_cholesterol_to_total_lipids_ratio_in_medium_LDL	MS severity	rs42427	5	112840628	A	G	-0.141741	0.89775	-0.0015416	0.89775	APC
filtered_GCST90451211_Free_cholesterol_to_total_lipids_ratio_in_medium_LDL	MS severity	rs1045242	5	119393632	G	A	1.09032	0.0733483	0.022965	0.0733486
filtered_GCST90451211_Free_cholesterol_to_total_lipids_ratio_in_medium_LDL	MS severity	rs270612	5	132301645	A	G	0.335641	0.712245	0.00461979	0.712245
filtered_GCST90451211_Free_cholesterol_to_total_lipids_ratio_in_medium_LDL	MS severity	rs17691584	5	132948559	C	A	0.214992	0.826544	0.00346889	0.826544	,AFF4,ATP6V0E1P1
filtered_GCST90451211_Free_cholesterol_to_total_lipids_ratio_in_medium_LDL	MS severity	rs10477389	5	148654450	G	A	-1.83569	0.113917	-0.0193851	0.113918
filtered_GCST90451211_Free_cholesterol_to_total_lipids_ratio_in_medium_LDL	MS severity	rs890793	5	154194378	T	C	-0.58809	0.642545	-0.0055568	0.642544
filtered_GCST90451211_Free_cholesterol_to_total_lipids_ratio_in_medium_LDL	MS severity	rs2946173	5	158497272	T	G	2.30206	0.0446359	-0.0284933	0.0446365
filtered_GCST90451211_Free_cholesterol_to_total_lipids_ratio_in_medium_LDL	MS severity	rs2914221	5	158562972	C	T	0.880675	0.194099	-0.0182681	0.1941
filtered_GCST90451211_Free_cholesterol_to_total_lipids_ratio_in_medium_LDL	MS severity	rs12519127	5	165251940	T	C	0.156669	0.889208	0.00161433	0.889207
filtered_GCST90451211_Free_cholesterol_to_total_lipids_ratio_in_medium_LDL	MS severity	rs59755656	5	173951177	G	A	0.769448	0.528258	-0.0080535	0.528259
filtered_GCST90451211_Free_cholesterol_to_total_lipids_ratio_in_medium_LDL	MS severity	rs35742417	6	7247111	A	C	-0.732026	0.536041	-0.009561	0.536041	RREB1,
filtered_GCST90451211_Free_cholesterol_to_total_lipids_ratio_in_medium_LDL	MS severity	rs4710938	6	20640673	G	A	-1.44722	0.118218	-0.0180772	0.118219
filtered_GCST90451211_Free_cholesterol_to_total_lipids_ratio_in_medium_LDL	MS severity	rs2032444	6	26046516	G	T	-0.41284	0.749837	0.0039002	0.749837
filtered_GCST90451211_Free_cholesterol_to_total_lipids_ratio_in_medium_LDL	MS severity	rs1800562	6	26092913	A	G	-0.103306	0.887418	0.0034072	0.887418	,HFE,HFE,HIST1H4C,intergenic
filtered_GCST90451211_Free_cholesterol_to_total_lipids_ratio_in_medium_LDL	MS severity	rs67652222	6	27618441	T	C	-0.0153137	0.988041	-0.0003054	0.988041
filtered_GCST90451211_Free_cholesterol_to_total_lipids_ratio_in_medium_LDL	MS severity	rs200971	6	27891126	T	C	1.78647	0.137605	0.0195002	0.137607
filtered_GCST90451211_Free_cholesterol_to_total_lipids_ratio_in_medium_LDL	MS severity	rs66886492	6	28121953	T	C	-0.108403	0.910131	-0.0022946	0.910131	ZSCAN16-AS1,
filtered_GCST90451211_Free_cholesterol_to_total_lipids_ratio_in_medium_LDL	MS severity	rs3130887	6	28976309	T	G	-0.0919627	0.919712	-0.0019976	0.919712
filtered_GCST90451211_Free_cholesterol_to_total_lipids_ratio_in_medium_LDL	MS severity	rs1234844	6	29484359	G	T	-0.206224	0.815986	-0.0045418	0.815986
filtered_GCST90451211_Free_cholesterol_to_total_lipids_ratio_in_medium_LDL	MS severity	rs9263565	6	31101712	T	G	-0.1598	0.890481	-0.0016245	0.890481
filtered_GCST90451211_Free_cholesterol_to_total_lipids_ratio_in_medium_LDL	MS severity	rs2535280	6	31104104	C	T	-0.160857	0.889704	-0.0016253	0.889704
filtered_GCST90451211_Free_cholesterol_to_total_lipids_ratio_in_medium_LDL	MS severity	rs6937752	6	31180829	T	C	1.36931	0.146419	-0.0172989	0.146416
filtered_GCST90451211_Free_cholesterol_to_total_lipids_ratio_in_medium_LDL	MS severity	rs6930438	6	31206109	G	T	1.11603	0.120878	-0.0224554	0.120879
filtered_GCST90451211_Free_cholesterol_to_total_lipids_ratio_in_medium_LDL	MS severity	rs3132500	6	31220834	G	T	1.32253	0.150764	-0.020606	0.150765
filtered_GCST90451211_Free_cholesterol_to_total_lipids_ratio_in_medium_LDL	MS severity	rs17192190	6	31262498	G	A	0.465819	0.432929	-0.0139763	0.432928
filtered_GCST90451211_Free_cholesterol_to_total_lipids_ratio_in_medium_LDL	MS severity	rs9264749	6	31277843	T	C	1.39641	0.131518	-0.021534	0.131518
filtered_GCST90451211_Free_cholesterol_to_total_lipids_ratio_in_medium_LDL	MS severity	rs62396276	6	31360985	G	A	0.907266	0.138654	-0.038595	0.138653
filtered_GCST90451211_Free_cholesterol_to_total_lipids_ratio_in_medium_LDL	MS severity	rs9267970	6	32249383	G	A	2.06272	0.0605595	-0.0219082	0.06056
filtered_GCST90451211_Free_cholesterol_to_total_lipids_ratio_in_medium_LDL	MS severity	rs17202252	6	32387947	G	T	1.15533	0.381522	-0.0158379	0.381524
filtered_GCST90451211_Free_cholesterol_to_total_lipids_ratio_in_medium_LDL	MS severity	rs9391877	6	32471090	T	G	1.89085	0.101297	-0.0229302	0.101297
filtered_GCST90451211_Free_cholesterol_to_total_lipids_ratio_in_medium_LDL	MS severity	rs28383314	6	32619436	C	T	1.11284	0.00254029	-0.0340339	0.00254032	,intergenic,HLA-DQA1,LINC00336
filtered_GCST90451211_Free_cholesterol_to_total_lipids_ratio_in_medium_LDL	MS severity	rs3130186	6	33088430	T	C	-0.287246	0.758799	0.00400217	0.758798
filtered_GCST90451211_Free_cholesterol_to_total_lipids_ratio_in_medium_LDL	MS severity	rs61175078	6	34255666	A	G	0.142057	0.890671	-0.0023375	0.890672
filtered_GCST90451211_Free_cholesterol_to_total_lipids_ratio_in_medium_LDL	MS severity	rs2395938	6	42882921	A	C	-0.0793701	0.951074	0.00079365	0.951074
filtered_GCST90451211_Free_cholesterol_to_total_lipids_ratio_in_medium_LDL	MS severity	rs6905288	6	43791136	A	G	0.412242	0.247634	-0.0133306	0.247636	,VEGFA,NA
filtered_GCST90451211_Free_cholesterol_to_total_lipids_ratio_in_medium_LDL	MS severity	rs9367176	6	43826121	T	C	0.323275	0.707441	0.00471794	0.707441
filtered_GCST90451211_Free_cholesterol_to_total_lipids_ratio_in_medium_LDL	MS severity	rs1317983	6	43838598	C	T	0.918506	0.315313	-0.0127936	0.315315	VEGFA,,VEGFA,LINC01512
filtered_GCST90451211_Free_cholesterol_to_total_lipids_ratio_in_medium_LDL	MS severity	rs34567812	6	52875535	G	A	-0.39296	0.741144	0.00417017	0.741143
filtered_GCST90451211_Free_cholesterol_to_total_lipids_ratio_in_medium_LDL	MS severity	rs6909767	6	85518391	A	G	-0.134487	0.911925	-0.0013122	0.911926
filtered_GCST90451211_Free_cholesterol_to_total_lipids_ratio_in_medium_LDL	MS severity	rs62427982	6	107115962	T	C	-0.50317	0.634825	-0.0059806	0.634826	,BEND3
filtered_GCST90451211_Free_cholesterol_to_total_lipids_ratio_in_medium_LDL	MS severity	rs8180632	6	108808481	T	C	1.17487	0.226431	0.0142617	0.226432
filtered_GCST90451211_Free_cholesterol_to_total_lipids_ratio_in_medium_LDL	MS severity	rs9375454	6	126797842	T	G	-0.640923	0.450156	-0.0087726	0.450158
filtered_GCST90451211_Free_cholesterol_to_total_lipids_ratio_in_medium_LDL	MS severity	rs62426324	6	126821313	T	C	-1.27764	0.18114	-0.0156821	0.181141
filtered_GCST90451211_Free_cholesterol_to_total_lipids_ratio_in_medium_LDL	MS severity	rs9385407	6	126839921	G	A	-1.53446	0.121964	-0.018104	0.121963
filtered_GCST90451211_Free_cholesterol_to_total_lipids_ratio_in_medium_LDL	MS severity	rs72959041	6	127133748	A	G	-0.220904	0.609032	0.0134426	0.609033	,RSPO3,NA
filtered_GCST90451211_Free_cholesterol_to_total_lipids_ratio_in_medium_LDL	MS severity	rs672457	6	139515425	A	G	-0.882574	0.0525121	-0.0227223	0.052513
filtered_GCST90451211_Free_cholesterol_to_total_lipids_ratio_in_medium_LDL	MS severity	rs9403170	6	140283776	G	T	0.134205	0.876967	0.00220579	0.876967
filtered_GCST90451211_Free_cholesterol_to_total_lipids_ratio_in_medium_LDL	MS severity	rs485381	6	153144153	G	A	0.451952	0.676703	0.00493739	0.676703
filtered_GCST90451211_Free_cholesterol_to_total_lipids_ratio_in_medium_LDL	MS severity	rs8191728	6	160008705	G	A	0.413035	0.606671	0.0118176	0.606671
filtered_GCST90451211_Free_cholesterol_to_total_lipids_ratio_in_medium_LDL	MS severity	rs609207	6	160044721	G	T	0.0156569	0.986739	0.00020654	0.986739
filtered_GCST90451211_Free_cholesterol_to_total_lipids_ratio_in_medium_LDL	MS severity	rs10455872	6	160589086	G	A	0.165913	0.416494	0.0189272	0.416493	,LPA,SLC22A3,LPAL2,LPA,SLC22A3,LPAL2,LPA,PLG
filtered_GCST90451211_Free_cholesterol_to_total_lipids_ratio_in_medium_LDL	MS severity	rs6930342	6	160604410	G	T	0.00804742	0.993091	-0.0001071	0.993091
filtered_GCST90451211_Free_cholesterol_to_total_lipids_ratio_in_medium_LDL	MS severity	rs12212146	6	160704422	C	T	0.503321	0.261924	-0.0280053	0.261924
filtered_GCST90451211_Free_cholesterol_to_total_lipids_ratio_in_medium_LDL	MS severity	rs38195	7	15865563	G	T	-0.812501	0.384791	-0.0105457	0.38479
filtered_GCST90451211_Free_cholesterol_to_total_lipids_ratio_in_medium_LDL	MS severity	rs38205	7	15873963	C	A	-0.593206	0.497555	-0.0082042	0.497555
filtered_GCST90451211_Free_cholesterol_to_total_lipids_ratio_in_medium_LDL	MS severity	rs4410790	7	17244953	C	T	-0.0141729	0.980345	0.00028948	0.980345	,AHR,AGR3,AHR
filtered_GCST90451211_Free_cholesterol_to_total_lipids_ratio_in_medium_LDL	MS severity	rs1404414	7	17826764	T	C	-0.314339	0.613053	0.00581179	0.613054
filtered_GCST90451211_Free_cholesterol_to_total_lipids_ratio_in_medium_LDL	MS severity	rs10242866	7	17880990	T	C	-0.320039	0.563793	0.00671164	0.563792	,SNX13
filtered_GCST90451211_Free_cholesterol_to_total_lipids_ratio_in_medium_LDL	MS severity	rs4722551	7	25952206	C	T	0.278198	0.430673	0.0122932	0.430673	,RPL7AP38,MIR148A,NFE2L3,NFE2L3,intergenic,MIR148A
filtered_GCST90451211_Free_cholesterol_to_total_lipids_ratio_in_medium_LDL	MS severity	rs2699805	7	26354677	A	G	0.987864	0.0998616	0.0194297	0.0998606	SNX10,
filtered_GCST90451211_Free_cholesterol_to_total_lipids_ratio_in_medium_LDL	MS severity	rs12531540	7	28123055	T	C	-0.397839	0.736231	-0.0038596	0.73623	JAZF1
filtered_GCST90451211_Free_cholesterol_to_total_lipids_ratio_in_medium_LDL	MS severity	rs6462220	7	30688304	C	T	-0.763964	0.541812	-0.0081913	0.541812
filtered_GCST90451211_Free_cholesterol_to_total_lipids_ratio_in_medium_LDL	MS severity	rs7778443	7	32275078	C	T	-0.778269	0.457616	-0.0088544	0.457616
filtered_GCST90451211_Free_cholesterol_to_total_lipids_ratio_in_medium_LDL	MS severity	rs2070971	7	44157984	T	G	0.458097	0.570611	-0.0094471	0.57061	GCK,
filtered_GCST90451211_Free_cholesterol_to_total_lipids_ratio_in_medium_LDL	MS severity	rs3757840	7	44191617	G	T	-2.55394	0.0176313	-0.0271037	0.0176317	,GCK
filtered_GCST90451211_Free_cholesterol_to_total_lipids_ratio_in_medium_LDL	MS severity	rs12699100	7	71842673	C	T	-1.15672	0.238588	-0.0149768	0.238586
filtered_GCST90451211_Free_cholesterol_to_total_lipids_ratio_in_medium_LDL	MS severity	rs1178947	7	73435848	C	T	0.324586	0.05479	0.0282949	0.0547898
filtered_GCST90451211_Free_cholesterol_to_total_lipids_ratio_in_medium_LDL	MS severity	rs13239670	7	73644689	C	T	0.57257	0.0913717	0.0199421	0.0913709	MLXIPL
filtered_GCST90451211_Free_cholesterol_to_total_lipids_ratio_in_medium_LDL	MS severity	rs41301394	7	75983485	T	C	-0.661752	0.470064	0.00930622	0.470065	LOC126860075,POR,,Intergenic,POR
filtered_GCST90451211_Free_cholesterol_to_total_lipids_ratio_in_medium_LDL	MS severity	rs10238438	7	80212638	G	A	0.797645	0.473294	0.00962367	0.473294
filtered_GCST90451211_Free_cholesterol_to_total_lipids_ratio_in_medium_LDL	MS severity	rs45554032	7	87449231	T	G	1.39829	0.243031	-0.019462	0.24303
filtered_GCST90451211_Free_cholesterol_to_total_lipids_ratio_in_medium_LDL	MS severity	rs10224503	7	107435124	C	A	-0.162238	0.870052	-0.0022355	0.870052
filtered_GCST90451211_Free_cholesterol_to_total_lipids_ratio_in_medium_LDL	MS severity	rs4730245	7	107446849	T	C	-0.667139	0.553467	-0.0075867	0.553468
filtered_GCST90451211_Free_cholesterol_to_total_lipids_ratio_in_medium_LDL	MS severity	rs10215153	7	116759077	A	G	1.16702	0.191652	-0.0163011	0.191653	MET,
filtered_GCST90451211_Free_cholesterol_to_total_lipids_ratio_in_medium_LDL	MS severity	rs12534129	7	117378081	C	T	0.91398	0.4486	-0.0093502	0.448598
filtered_GCST90451211_Free_cholesterol_to_total_lipids_ratio_in_medium_LDL	MS severity	rs4731701	7	130746171	T	C	-0.171882	0.63176	-0.0056147	0.631761	KLF14,
filtered_GCST90451211_Free_cholesterol_to_total_lipids_ratio_in_medium_LDL	MS severity	rs13223343	7	150597692	C	A	-0.211219	0.792248	0.00360158	0.792247
filtered_GCST90451211_Free_cholesterol_to_total_lipids_ratio_in_medium_LDL	MS severity	rs13226396	7	150597899	T	C	-0.21452	0.790368	0.00363527	0.790367
filtered_GCST90451211_Free_cholesterol_to_total_lipids_ratio_in_medium_LDL	MS severity	rs73165514	7	150830563	A	G	0.256782	0.79634	-0.0048104	0.79634
filtered_GCST90451211_Free_cholesterol_to_total_lipids_ratio_in_medium_LDL	MS severity	rs4500083	8	8513610	T	C	1.73464	0.106269	0.0210518	0.106268
filtered_GCST90451211_Free_cholesterol_to_total_lipids_ratio_in_medium_LDL	MS severity	rs11785268	8	8951185	T	C	0.102721	0.905728	-0.0015057	0.905728
filtered_GCST90451211_Free_cholesterol_to_total_lipids_ratio_in_medium_LDL	MS severity	rs2929291	8	9212492	C	T	-0.007837	0.993828	9.47723e-05	0.993828
filtered_GCST90451211_Free_cholesterol_to_total_lipids_ratio_in_medium_LDL	MS severity	rs7012637	8	9315699	A	G	0.0828398	0.85655	0.00212702	0.85655	,intergenic,LOC157273,PPP1R3B,RP11-10A14.4,RP11-115J16.1
filtered_GCST90451211_Free_cholesterol_to_total_lipids_ratio_in_medium_LDL	MS severity	rs10107887	8	9507154	C	T	1.20108	0.100239	0.0200797	0.100241
filtered_GCST90451211_Free_cholesterol_to_total_lipids_ratio_in_medium_LDL	MS severity	rs35316422	8	9717619	T	G	0.423173	0.557147	-0.0071221	0.557146
filtered_GCST90451211_Free_cholesterol_to_total_lipids_ratio_in_medium_LDL	MS severity	rs2048655	8	9788052	T	G	0.833059	0.304563	0.0130642	0.304561
filtered_GCST90451211_Free_cholesterol_to_total_lipids_ratio_in_medium_LDL	MS severity	rs62489423	8	9807582	G	A	1.46677	0.132167	0.0226921	0.132169
filtered_GCST90451211_Free_cholesterol_to_total_lipids_ratio_in_medium_LDL	MS severity	rs59099085	8	9816757	T	G	1.21984	0.163011	0.0206172	0.163013
filtered_GCST90451211_Free_cholesterol_to_total_lipids_ratio_in_medium_LDL	MS severity	rs11778570	8	9970768	T	C	1.35973	0.0715193	0.0220659	0.0715195
filtered_GCST90451211_Free_cholesterol_to_total_lipids_ratio_in_medium_LDL	MS severity	rs2661754	8	10055852	T	C	0.822322	0.418519	-0.0127321	0.418519
filtered_GCST90451211_Free_cholesterol_to_total_lipids_ratio_in_medium_LDL	MS severity	rs12545775	8	10128398	G	T	1.56219	0.176789	0.0198858	0.17679	MSRA
filtered_GCST90451211_Free_cholesterol_to_total_lipids_ratio_in_medium_LDL	MS severity	rs28660563	8	10204717	G	A	1.29356	0.258928	0.0133515	0.258931
filtered_GCST90451211_Free_cholesterol_to_total_lipids_ratio_in_medium_LDL	MS severity	rs9329221	8	10382692	T	G	0.946821	0.121016	0.0179521	0.121016	intergenic
filtered_GCST90451211_Free_cholesterol_to_total_lipids_ratio_in_medium_LDL	MS severity	rs9650650	8	10390466	T	C	1.34603	0.0497596	0.0235492	0.0497588	MSRA
filtered_GCST90451211_Free_cholesterol_to_total_lipids_ratio_in_medium_LDL	MS severity	rs12541491	8	10392538	T	C	1.49088	0.0312091	0.0258478	0.0312084
filtered_GCST90451211_Free_cholesterol_to_total_lipids_ratio_in_medium_LDL	MS severity	rs718742	8	10756765	G	T	-0.217055	0.641158	0.00601756	0.641159
filtered_GCST90451211_Free_cholesterol_to_total_lipids_ratio_in_medium_LDL	MS severity	rs6601534	8	10834483	G	A	0.829011	0.372927	-0.0102959	0.372927	PINX1
filtered_GCST90451211_Free_cholesterol_to_total_lipids_ratio_in_medium_LDL	MS severity	rs4840519	8	10835603	C	T	0.885884	0.341365	-0.0109916	0.341364	SOX7,PINX1
filtered_GCST90451211_Free_cholesterol_to_total_lipids_ratio_in_medium_LDL	MS severity	rs11781155	8	11060050	T	C	1.22728	0.0775057	-0.020612	0.0775059
filtered_GCST90451211_Free_cholesterol_to_total_lipids_ratio_in_medium_LDL	MS severity	rs2409691	8	11085766	T	C	1.36269	0.0504542	-0.0226097	0.050455	,XKR6
filtered_GCST90451211_Free_cholesterol_to_total_lipids_ratio_in_medium_LDL	MS severity	rs10093053	8	11179678	C	T	1.16861	0.0838482	-0.0201569	0.0838492
filtered_GCST90451211_Free_cholesterol_to_total_lipids_ratio_in_medium_LDL	MS severity	rs4549730	8	11381569	G	T	0.67356	0.332902	-0.0112137	0.3329
filtered_GCST90451211_Free_cholesterol_to_total_lipids_ratio_in_medium_LDL	MS severity	rs2409781	8	11502048	C	T	1.40339	0.13338	0.0200188	0.13338	BLK
filtered_GCST90451211_Free_cholesterol_to_total_lipids_ratio_in_medium_LDL	MS severity	rs9650661	8	11569624	T	G	0.334062	0.596005	-0.0061123	0.596005
filtered_GCST90451211_Free_cholesterol_to_total_lipids_ratio_in_medium_LDL	MS severity	rs35373084	8	11599739	C	T	0.571265	0.352441	0.0108	0.352439	LINC00208
filtered_GCST90451211_Free_cholesterol_to_total_lipids_ratio_in_medium_LDL	MS severity	rs6601637	8	11958011	C	T	1.00729	0.27585	-0.0137047	0.27585
filtered_GCST90451211_Free_cholesterol_to_total_lipids_ratio_in_medium_LDL	MS severity	rs424172	8	17780817	C	T	-0.90616	0.460738	-0.0115761	0.460737
filtered_GCST90451211_Free_cholesterol_to_total_lipids_ratio_in_medium_LDL	MS severity	rs62493027	8	18417168	C	T	0.33903	0.679111	-0.0086254	0.679111
filtered_GCST90451211_Free_cholesterol_to_total_lipids_ratio_in_medium_LDL	MS severity	rs7816847	8	18417679	C	A	0.172086	0.738108	-0.0052405	0.738108
filtered_GCST90451211_Free_cholesterol_to_total_lipids_ratio_in_medium_LDL	MS severity	rs10085966	8	19718937	T	C	-0.525147	0.279396	-0.0126051	0.279398
filtered_GCST90451211_Free_cholesterol_to_total_lipids_ratio_in_medium_LDL	MS severity	rs62496676	8	19779325	G	A	-1.24317	0.0601751	-0.0292927	0.0601758
filtered_GCST90451211_Free_cholesterol_to_total_lipids_ratio_in_medium_LDL	MS severity	rs4921677	8	19790880	T	C	-0.846741	0.0865724	-0.0199266	0.086574
filtered_GCST90451211_Free_cholesterol_to_total_lipids_ratio_in_medium_LDL	MS severity	rs4518684	8	19871304	G	T	0.232894	0.703118	0.00546065	0.703119
filtered_GCST90451211_Free_cholesterol_to_total_lipids_ratio_in_medium_LDL	MS severity	rs325	8	19961817	C	T	-0.149227	0.113689	-0.0295076	0.113688	,LPL
filtered_GCST90451211_Free_cholesterol_to_total_lipids_ratio_in_medium_LDL	MS severity	rs13273454	8	20082547	T	C	0.208463	0.334333	0.0111933	0.334337	AC100802.3
filtered_GCST90451211_Free_cholesterol_to_total_lipids_ratio_in_medium_LDL	MS severity	rs2616213	8	20753355	C	T	-0.4303	0.65546	-0.0051929	0.655459
filtered_GCST90451211_Free_cholesterol_to_total_lipids_ratio_in_medium_LDL	MS severity	rs10954772	8	31006422	C	T	0.146676	0.899267	0.0016104	0.899268	PURG,,NA,Intergenic
filtered_GCST90451211_Free_cholesterol_to_total_lipids_ratio_in_medium_LDL	MS severity	rs2113949	8	31082912	T	C	-0.843857	0.509537	-0.0079057	0.509539
filtered_GCST90451211_Free_cholesterol_to_total_lipids_ratio_in_medium_LDL	MS severity	rs10096213	8	36995695	T	C	-0.367928	0.734881	0.00505338	0.734881
filtered_GCST90451211_Free_cholesterol_to_total_lipids_ratio_in_medium_LDL	MS severity	rs17182002	8	38470112	A	C	-0.42543	0.628691	0.00570497	0.628691
filtered_GCST90451211_Free_cholesterol_to_total_lipids_ratio_in_medium_LDL	MS severity	rs2081687	8	58476006	C	T	-0.126215	0.886188	-0.0017175	0.886187	,CYP7A1
filtered_GCST90451211_Free_cholesterol_to_total_lipids_ratio_in_medium_LDL	MS severity	rs755223	8	63805562	C	A	-0.676749	0.361922	-0.0105491	0.361924
filtered_GCST90451211_Free_cholesterol_to_total_lipids_ratio_in_medium_LDL	MS severity	rs4738142	8	71567011	C	T	-0.629449	0.480011	0.0151674	0.480012
filtered_GCST90451211_Free_cholesterol_to_total_lipids_ratio_in_medium_LDL	MS severity	rs35957544	8	72528136	T	G	-0.0490232	0.967589	-0.000473	0.967589	,KCNB2
filtered_GCST90451211_Free_cholesterol_to_total_lipids_ratio_in_medium_LDL	MS severity	rs581610	8	102913808	A	G	1.34945	0.189567	0.0194389	0.189568
filtered_GCST90451211_Free_cholesterol_to_total_lipids_ratio_in_medium_LDL	MS severity	rs17320616	8	125444134	G	A	0.162437	0.733624	-0.0050444	0.733624
filtered_GCST90451211_Free_cholesterol_to_total_lipids_ratio_in_medium_LDL	MS severity	rs2954022	8	125470379	A	C	0.26593	0.116381	0.0182682	0.11638	,TRIB1
filtered_GCST90451211_Free_cholesterol_to_total_lipids_ratio_in_medium_LDL	MS severity	rs2124037	8	125556113	T	C	0.910916	0.214396	0.0146294	0.214397
filtered_GCST90451211_Free_cholesterol_to_total_lipids_ratio_in_medium_LDL	MS severity	rs12546096	8	125616597	G	A	-0.920629	0.115936	0.0215673	0.115937	TRIB1
filtered_GCST90451211_Free_cholesterol_to_total_lipids_ratio_in_medium_LDL	MS severity	rs1034163	9	13724886	C	T	-0.228546	0.844296	-0.0023158	0.844296
filtered_GCST90451211_Free_cholesterol_to_total_lipids_ratio_in_medium_LDL	MS severity	rs10733289	9	14775861	A	G	-1.23483	0.287541	-0.0124982	0.287544	FREM1,
filtered_GCST90451211_Free_cholesterol_to_total_lipids_ratio_in_medium_LDL	MS severity	rs2383208	9	22132077	G	A	-0.669752	0.567251	-0.0083821	0.56725	,MTAP,CDKN2A,CDKN2B,CDKN2A,CDKN2B
filtered_GCST90451211_Free_cholesterol_to_total_lipids_ratio_in_medium_LDL	MS severity	rs62561921	9	83794671	T	C	0.113391	0.918192	-0.0014541	0.918192
filtered_GCST90451211_Free_cholesterol_to_total_lipids_ratio_in_medium_LDL	MS severity	rs10868070	9	83916260	A	G	0.42474	0.476202	0.00907742	0.4762
filtered_GCST90451211_Free_cholesterol_to_total_lipids_ratio_in_medium_LDL	MS severity	rs2780103	9	83959653	T	C	0.255307	0.676734	0.00538212	0.676733
filtered_GCST90451211_Free_cholesterol_to_total_lipids_ratio_in_medium_LDL	MS severity	rs7042552	9	89571543	T	C	-0.118514	0.868106	0.00195103	0.868106
filtered_GCST90451211_Free_cholesterol_to_total_lipids_ratio_in_medium_LDL	MS severity	rs10797115	9	89576341	T	C	-0.172484	0.804139	0.00288655	0.804139
filtered_GCST90451211_Free_cholesterol_to_total_lipids_ratio_in_medium_LDL	MS severity	rs1571535	9	89600819	C	T	-0.11884	0.867413	0.00194001	0.867412
filtered_GCST90451211_Free_cholesterol_to_total_lipids_ratio_in_medium_LDL	MS severity	rs1326775	9	92597273	T	C	-0.51656	0.676613	0.00631841	0.676614
filtered_GCST90451211_Free_cholesterol_to_total_lipids_ratio_in_medium_LDL	MS severity	rs10992461	9	92774520	T	G	-1.08082	0.387006	0.013022	0.387005
filtered_GCST90451211_Free_cholesterol_to_total_lipids_ratio_in_medium_LDL	MS severity	rs62565259	9	99400288	T	C	-0.921207	0.378443	-0.014633	0.378445	SEC61B,,NA
filtered_GCST90451211_Free_cholesterol_to_total_lipids_ratio_in_medium_LDL	MS severity	rs7048452	9	109803216	A	C	-1.56301	0.170201	-0.0159947	0.170201	PALM2,PALM2-AKAP2,AKAP2
filtered_GCST90451211_Free_cholesterol_to_total_lipids_ratio_in_medium_LDL	MS severity	rs10985423	9	121860914	A	G	-0.222496	0.859604	0.00222272	0.859605
filtered_GCST90451211_Free_cholesterol_to_total_lipids_ratio_in_medium_LDL	MS severity	rs2073870	9	133208193	G	T	0.786655	0.544232	0.00953513	0.544234
filtered_GCST90451211_Free_cholesterol_to_total_lipids_ratio_in_medium_LDL	MS severity	rs7855713	9	133237354	G	A	0.928498	0.388027	-0.0161347	0.388029
filtered_GCST90451211_Free_cholesterol_to_total_lipids_ratio_in_medium_LDL	MS severity	rs10870139	9	136408817	A	G	-0.884784	0.29785	0.0136347	0.297847
filtered_GCST90451211_Free_cholesterol_to_total_lipids_ratio_in_medium_LDL	MS severity	rs7897822	10	5242594	A	G	0.746567	0.391376	0.0137979	0.391378
filtered_GCST90451211_Free_cholesterol_to_total_lipids_ratio_in_medium_LDL	MS severity	rs16934748	10	33681391	C	T	1.26856	0.313559	-0.0169398	0.31356
filtered_GCST90451211_Free_cholesterol_to_total_lipids_ratio_in_medium_LDL	MS severity	rs3011802	10	50567294	T	C	-0.179622	0.884925	-0.0018777	0.884925
filtered_GCST90451211_Free_cholesterol_to_total_lipids_ratio_in_medium_LDL	MS severity	rs72833363	10	61958077	T	C	1.42317	0.151075	0.0385044	0.151075
filtered_GCST90451211_Free_cholesterol_to_total_lipids_ratio_in_medium_LDL	MS severity	rs1960738	10	63046534	G	T	0.933602	0.421563	0.014896	0.421563
filtered_GCST90451211_Free_cholesterol_to_total_lipids_ratio_in_medium_LDL	MS severity	rs67869451	10	63101377	T	G	1.36402	0.11342	-0.0236729	0.113421
filtered_GCST90451211_Free_cholesterol_to_total_lipids_ratio_in_medium_LDL	MS severity	rs10995477	10	63250912	C	T	0.199162	0.537331	0.00714348	0.53733	,JMJD1C
filtered_GCST90451211_Free_cholesterol_to_total_lipids_ratio_in_medium_LDL	MS severity	rs10822160	10	63353036	G	T	0.167217	0.60438	0.00598114	0.604381
filtered_GCST90451211_Free_cholesterol_to_total_lipids_ratio_in_medium_LDL	MS severity	rs7924036	10	63431885	T	G	0.150272	0.639221	0.00541352	0.63922	,JMJD1C,Intergenic,LINC01415
filtered_GCST90451211_Free_cholesterol_to_total_lipids_ratio_in_medium_LDL	MS severity	rs7896671	10	75453544	C	T	-1.75329	0.147716	-0.023679	0.147717
filtered_GCST90451211_Free_cholesterol_to_total_lipids_ratio_in_medium_LDL	MS severity	rs703966	10	79194494	A	G	-1.30961	0.20754	-0.0148537	0.207542	,ZMIZ1
filtered_GCST90451211_Free_cholesterol_to_total_lipids_ratio_in_medium_LDL	MS severity	rs7077812	10	79336314	C	T	-0.0628554	0.948148	0.00091492	0.948148	PPIF,
filtered_GCST90451211_Free_cholesterol_to_total_lipids_ratio_in_medium_LDL	MS severity	rs10882096	10	92641629	T	G	-0.650672	0.571385	-0.0070265	0.571386
filtered_GCST90451211_Free_cholesterol_to_total_lipids_ratio_in_medium_LDL	MS severity	rs12263369	10	93063586	T	C	-0.110884	0.841781	0.00240964	0.841781	,CYP26C1
filtered_GCST90451211_Free_cholesterol_to_total_lipids_ratio_in_medium_LDL	MS severity	rs940390	10	93562287	G	A	0.276569	0.711882	-0.0063639	0.711882
filtered_GCST90451211_Free_cholesterol_to_total_lipids_ratio_in_medium_LDL	MS severity	rs11599683	10	100075164	A	G	-0.571255	0.643499	0.00567333	0.6435
filtered_GCST90451211_Free_cholesterol_to_total_lipids_ratio_in_medium_LDL	MS severity	rs17724534	10	102845764	T	C	1.01537	0.436065	0.0132628	0.436066	,PTGES3P4
filtered_GCST90451211_Free_cholesterol_to_total_lipids_ratio_in_medium_LDL	MS severity	rs12414355	10	112217046	G	A	0.415437	0.617495	-0.0084039	0.617496
filtered_GCST90451211_Free_cholesterol_to_total_lipids_ratio_in_medium_LDL	MS severity	rs2782980	10	114021768	C	T	-1.22439	0.290187	-0.0132363	0.290185	,ADRB1
filtered_GCST90451211_Free_cholesterol_to_total_lipids_ratio_in_medium_LDL	MS severity	rs1133400	10	132645884	G	A	-2.47461	0.0459604	0.028314	0.045961	,INPP5A
filtered_GCST90451211_Free_cholesterol_to_total_lipids_ratio_in_medium_LDL	MS severity	rs4442541	11	10647625	G	A	-0.569329	0.614932	0.0061364	0.614932	,MRVI1
filtered_GCST90451211_Free_cholesterol_to_total_lipids_ratio_in_medium_LDL	MS severity	rs6486122	11	13339977	T	C	0.738653	0.217535	-0.0151517	0.217536	ARNTL,
filtered_GCST90451211_Free_cholesterol_to_total_lipids_ratio_in_medium_LDL	MS severity	rs11600815	11	14775681	A	G	0.946786	0.35169	0.0263164	0.35169
filtered_GCST90451211_Free_cholesterol_to_total_lipids_ratio_in_medium_LDL	MS severity	rs2087435	11	26053754	G	T	0.592081	0.609452	0.00937963	0.609451
filtered_GCST90451211_Free_cholesterol_to_total_lipids_ratio_in_medium_LDL	MS severity	rs72887674	11	26194128	A	G	0.956044	0.342718	-0.0222633	0.342719
filtered_GCST90451211_Free_cholesterol_to_total_lipids_ratio_in_medium_LDL	MS severity	rs10835211	11	27679818	A	G	0.327452	0.658494	-0.0059487	0.658494
filtered_GCST90451211_Free_cholesterol_to_total_lipids_ratio_in_medium_LDL	MS severity	rs1765142	11	30357012	A	C	-0.763931	0.543346	-0.0074234	0.543347
filtered_GCST90451211_Free_cholesterol_to_total_lipids_ratio_in_medium_LDL	MS severity	rs4755720	11	43607199	T	C	-0.107003	0.922097	-0.0011718	0.922097	,HSD17B12,NA
filtered_GCST90451211_Free_cholesterol_to_total_lipids_ratio_in_medium_LDL	MS severity	rs10838681	11	47253513	A	G	-0.0369207	0.94197	-0.0009482	0.94197	,NR1H3
filtered_GCST90451211_Free_cholesterol_to_total_lipids_ratio_in_medium_LDL	MS severity	rs10769255	11	47345820	T	C	-0.768362	0.2334	-0.0180327	0.2334	,MYBPC3,Intergenic
filtered_GCST90451211_Free_cholesterol_to_total_lipids_ratio_in_medium_LDL	MS severity	rs12787646	11	47648113	C	T	-1.11094	0.230914	0.0144324	0.230916	MTCH2,
filtered_GCST90451211_Free_cholesterol_to_total_lipids_ratio_in_medium_LDL	MS severity	rs10838774	11	47834562	G	A	-1.0838	0.362367	-0.0105049	0.362367
filtered_GCST90451211_Free_cholesterol_to_total_lipids_ratio_in_medium_LDL	MS severity	rs61888888	11	57336210	G	A	-1.5376	0.122482	0.0278708	0.122482
filtered_GCST90451211_Free_cholesterol_to_total_lipids_ratio_in_medium_LDL	MS severity	rs4938863	11	57359234	G	A	-1.11638	0.312031	-0.0166453	0.312034
filtered_GCST90451211_Free_cholesterol_to_total_lipids_ratio_in_medium_LDL	MS severity	rs174528	11	61776027	C	T	-0.264183	0.0905456	0.0201932	0.0905462	,MYRF,FADS2,FADS1,FADS2
filtered_GCST90451211_Free_cholesterol_to_total_lipids_ratio_in_medium_LDL	MS severity	rs35169799	11	64263769	T	C	0.925172	0.146257	-0.0341986	0.146258	PLCB3,,NA
filtered_GCST90451211_Free_cholesterol_to_total_lipids_ratio_in_medium_LDL	MS severity	rs11227260	11	65693687	T	G	0.759127	0.351852	-0.0111427	0.351851	KAT5
filtered_GCST90451211_Free_cholesterol_to_total_lipids_ratio_in_medium_LDL	MS severity	rs642803	11	65793149	T	C	-0.384598	0.60679	-0.0059286	0.606791	,Intergenic,OVOL1,OVOL1,LTBP3
filtered_GCST90451211_Free_cholesterol_to_total_lipids_ratio_in_medium_LDL	MS severity	rs11228377	11	68835878	C	T	0.322683	0.548804	0.00694492	0.548803	,CPT1A
filtered_GCST90451211_Free_cholesterol_to_total_lipids_ratio_in_medium_LDL	MS severity	rs7117238	11	78329213	A	G	-0.405753	0.688023	-0.0058932	0.688023
filtered_GCST90451211_Free_cholesterol_to_total_lipids_ratio_in_medium_LDL	MS severity	rs7113559	11	78494657	G	T	1.68382	0.150046	-0.0207943	0.150046
filtered_GCST90451211_Free_cholesterol_to_total_lipids_ratio_in_medium_LDL	MS severity	rs10502148	11	111777274	T	C	-1.29518	0.261345	-0.0136053	0.261343
filtered_GCST90451211_Free_cholesterol_to_total_lipids_ratio_in_medium_LDL	MS severity	rs11216054	11	116628234	C	T	0.472984	0.299134	-0.0142194	0.299134
filtered_GCST90451211_Free_cholesterol_to_total_lipids_ratio_in_medium_LDL	MS severity	rs4938294	11	116644703	T	C	0.0852293	0.885754	0.002148	0.885755
filtered_GCST90451211_Free_cholesterol_to_total_lipids_ratio_in_medium_LDL	MS severity	rs567599	11	116651848	T	G	0.225892	0.15875	-0.0267228	0.15875
filtered_GCST90451211_Free_cholesterol_to_total_lipids_ratio_in_medium_LDL	MS severity	rs61905066	11	116700892	G	A	-0.0823263	0.578923	0.0130777	0.578924
filtered_GCST90451211_Free_cholesterol_to_total_lipids_ratio_in_medium_LDL	MS severity	rs180326	11	116753987	T	G	0.0812384	0.593465	0.00634591	0.593465	,BUD13
filtered_GCST90451211_Free_cholesterol_to_total_lipids_ratio_in_medium_LDL	MS severity	rs236911	11	117214554	C	A	-0.335078	0.135057	0.0254132	0.135058
filtered_GCST90451211_Free_cholesterol_to_total_lipids_ratio_in_medium_LDL	MS severity	rs665218	11	117554288	A	G	-0.633288	0.500748	0.0113149	0.500747
filtered_GCST90451211_Free_cholesterol_to_total_lipids_ratio_in_medium_LDL	MS severity	rs11045171	12	20317265	G	A	1.87935	0.00256868	0.0443179	0.00256868	,PDE3A,intergenic
filtered_GCST90451211_Free_cholesterol_to_total_lipids_ratio_in_medium_LDL	MS severity	rs11045182	12	20342724	T	G	1.27654	0.204714	0.015719	0.204716
filtered_GCST90451211_Free_cholesterol_to_total_lipids_ratio_in_medium_LDL	MS severity	rs7488772	12	20426641	C	A	1.55781	0.115079	0.0220628	0.115079
filtered_GCST90451211_Free_cholesterol_to_total_lipids_ratio_in_medium_LDL	MS severity	rs4149057	12	21178665	C	T	-0.814837	0.411748	-0.0096909	0.411747	,NRxNR,SLCO1B1
filtered_GCST90451211_Free_cholesterol_to_total_lipids_ratio_in_medium_LDL	MS severity	rs7978072	12	26112818	T	G	0.970334	0.437089	-0.0092124	0.437088	BHLHE41
filtered_GCST90451211_Free_cholesterol_to_total_lipids_ratio_in_medium_LDL	MS severity	rs11048470	12	26334350	T	G	2.36411	0.071432	-0.0232789	0.0714318	SSPN,ITPR2,ITPR2,SSPN
filtered_GCST90451211_Free_cholesterol_to_total_lipids_ratio_in_medium_LDL	MS severity	rs35115	12	45855644	C	T	0.746192	0.478406	0.00830355	0.478407
filtered_GCST90451211_Free_cholesterol_to_total_lipids_ratio_in_medium_LDL	MS severity	rs10783790	12	56537494	T	C	-1.01507	0.358185	0.0109055	0.358184
filtered_GCST90451211_Free_cholesterol_to_total_lipids_ratio_in_medium_LDL	MS severity	rs3741414	12	57450266	T	C	0.00688096	0.990281	0.00016628	0.990281	,R3HDM2,INHBC,INHBC,INHBE
filtered_GCST90451211_Free_cholesterol_to_total_lipids_ratio_in_medium_LDL	MS severity	rs17659212	12	62219977	C	T	1.07146	0.338778	0.0171721	0.33878
filtered_GCST90451211_Free_cholesterol_to_total_lipids_ratio_in_medium_LDL	MS severity	rs11615693	12	62299854	T	C	1.69857	0.104674	0.0298264	0.104674
filtered_GCST90451211_Free_cholesterol_to_total_lipids_ratio_in_medium_LDL	MS severity	rs10877951	12	63092102	C	T	-0.896979	0.467974	-0.0088998	0.467973
filtered_GCST90451211_Free_cholesterol_to_total_lipids_ratio_in_medium_LDL	MS severity	rs1598543	12	69294977	T	G	0.294629	0.807406	0.00290354	0.807407
filtered_GCST90451211_Free_cholesterol_to_total_lipids_ratio_in_medium_LDL	MS severity	rs4363654	12	69297528	T	C	1.55251	0.232045	0.0140572	0.232045
filtered_GCST90451211_Free_cholesterol_to_total_lipids_ratio_in_medium_LDL	MS severity	rs10784774	12	69344099	G	A	0.789361	0.44345	0.00897393	0.443451
filtered_GCST90451211_Free_cholesterol_to_total_lipids_ratio_in_medium_LDL	MS severity	rs7971608	12	83699891	C	T	-1.04804	0.421169	0.00979898	0.421168
filtered_GCST90451211_Free_cholesterol_to_total_lipids_ratio_in_medium_LDL	MS severity	rs6220	12	102400737	A	G	1.19157	0.254016	-0.0147398	0.254017	IGF1,LINC02456
filtered_GCST90451211_Free_cholesterol_to_total_lipids_ratio_in_medium_LDL	MS severity	rs10467029	12	106684670	T	C	0.592362	0.440885	-0.0092659	0.440884
filtered_GCST90451211_Free_cholesterol_to_total_lipids_ratio_in_medium_LDL	MS severity	rs4964491	12	106828737	A	G	0.240212	0.722587	-0.0048292	0.722587
filtered_GCST90451211_Free_cholesterol_to_total_lipids_ratio_in_medium_LDL	MS severity	rs10746077	12	107047774	G	A	-0.430499	0.649037	0.00539863	0.649037
filtered_GCST90451211_Free_cholesterol_to_total_lipids_ratio_in_medium_LDL	MS severity	rs4767003	12	112753113	C	T	-0.0919511	0.921773	-0.001147	0.921772
filtered_GCST90451211_Free_cholesterol_to_total_lipids_ratio_in_medium_LDL	MS severity	rs10773000	12	123251537	T	G	0.829429	0.36301	0.0110339	0.363006	,C12orf65
filtered_GCST90451211_Free_cholesterol_to_total_lipids_ratio_in_medium_LDL	MS severity	rs4930724	12	123939270	C	T	-0.0105682	0.983099	-0.0002579	0.983099	,CCDC92
filtered_GCST90451211_Free_cholesterol_to_total_lipids_ratio_in_medium_LDL	MS severity	rs825452	12	124024630	A	G	0.133241	0.768993	-0.003471	0.768994	FAM101A,,ZNF664
filtered_GCST90451211_Free_cholesterol_to_total_lipids_ratio_in_medium_LDL	MS severity	rs2141247	12	124366207	A	C	1.0642	0.414693	0.00973935	0.414693	NCOR2,
filtered_GCST90451211_Free_cholesterol_to_total_lipids_ratio_in_medium_LDL	MS severity	rs4770433	13	23329652	G	A	-0.450673	0.702454	-0.0044077	0.702454	SACS,SGCG,SACS,
filtered_GCST90451211_Free_cholesterol_to_total_lipids_ratio_in_medium_LDL	MS severity	rs1331698	13	30442842	T	C	-1.24542	0.333706	0.0126447	0.333704
filtered_GCST90451211_Free_cholesterol_to_total_lipids_ratio_in_medium_LDL	MS severity	rs9596207	13	49887154	A	G	-1.5252	0.15547	-0.0181288	0.155471
filtered_GCST90451211_Free_cholesterol_to_total_lipids_ratio_in_medium_LDL	MS severity	rs1239947	13	50532419	T	C	0.552401	0.656589	-0.0053886	0.656589	,DLEU7
filtered_GCST90451211_Free_cholesterol_to_total_lipids_ratio_in_medium_LDL	MS severity	rs9561643	13	94600877	C	A	0.711532	0.258008	-0.0142036	0.258007	GPR180,
filtered_GCST90451211_Free_cholesterol_to_total_lipids_ratio_in_medium_LDL	MS severity	rs9584870	13	98593612	C	T	0.474118	0.711064	0.00454619	0.711063	,STK24
filtered_GCST90451211_Free_cholesterol_to_total_lipids_ratio_in_medium_LDL	MS severity	rs7140110	13	113841051	C	T	-0.567382	0.344596	0.0121557	0.344596	,GAS6,GAS6-AS1
filtered_GCST90451211_Free_cholesterol_to_total_lipids_ratio_in_medium_LDL	MS severity	rs8018486	14	39349412	G	A	0.0149399	0.99008	-0.0001784	0.99008
filtered_GCST90451211_Free_cholesterol_to_total_lipids_ratio_in_medium_LDL	MS severity	rs7145915	14	60217274	A	G	-1.17439	0.270372	0.0174918	0.270373
filtered_GCST90451211_Free_cholesterol_to_total_lipids_ratio_in_medium_LDL	MS severity	rs12878001	14	63772911	G	T	-0.781098	0.427373	0.0122291	0.427373	,SGPP1,SYNE2
filtered_GCST90451211_Free_cholesterol_to_total_lipids_ratio_in_medium_LDL	MS severity	rs12888714	14	72913780	G	T	-0.214478	0.859533	-0.002086	0.859533
filtered_GCST90451211_Free_cholesterol_to_total_lipids_ratio_in_medium_LDL	MS severity	rs17105232	14	77051959	A	G	2.43311	0.00806	-0.0347276	0.00805981	C14orf4,KIAA1737,
filtered_GCST90451211_Free_cholesterol_to_total_lipids_ratio_in_medium_LDL	MS severity	rs7170463	15	41596720	G	A	-1.24671	0.191283	-0.0163711	0.191281	,TYRO3
filtered_GCST90451211_Free_cholesterol_to_total_lipids_ratio_in_medium_LDL	MS severity	rs11070374	15	42559266	T	C	1.05468	0.302474	0.0138	0.302471
filtered_GCST90451211_Free_cholesterol_to_total_lipids_ratio_in_medium_LDL	MS severity	rs4924743	15	44193078	G	A	0.010737	0.992924	-0.0001031	0.992924
filtered_GCST90451211_Free_cholesterol_to_total_lipids_ratio_in_medium_LDL	MS severity	rs7174819	15	44223666	T	C	-0.0402757	0.901819	0.00283315	0.901818
filtered_GCST90451211_Free_cholesterol_to_total_lipids_ratio_in_medium_LDL	MS severity	rs7182541	15	58254819	T	C	0.114825	0.913722	0.00126922	0.913722
filtered_GCST90451211_Free_cholesterol_to_total_lipids_ratio_in_medium_LDL	MS severity	rs2043085	15	58388755	C	T	-0.258133	0.30231	-0.0120763	0.30231	,LIPC
filtered_GCST90451211_Free_cholesterol_to_total_lipids_ratio_in_medium_LDL	MS severity	rs1077835	15	58431227	G	A	0.184098	0.460414	-0.0102467	0.460414	,LIPC
filtered_GCST90451211_Free_cholesterol_to_total_lipids_ratio_in_medium_LDL	MS severity	rs2245477	15	61656236	A	C	0.341929	0.732304	-0.0040302	0.732304	,VPS13C,RP11-507B12.1
filtered_GCST90451211_Free_cholesterol_to_total_lipids_ratio_in_medium_LDL	MS severity	rs17184382	15	63500287	C	A	0.835084	0.188239	0.0156731	0.188241	,USP3
filtered_GCST90451211_Free_cholesterol_to_total_lipids_ratio_in_medium_LDL	MS severity	rs10152687	15	63825790	T	G	0.308212	0.760155	0.00356432	0.760154
filtered_GCST90451211_Free_cholesterol_to_total_lipids_ratio_in_medium_LDL	MS severity	rs11247280	15	101344102	G	T	-2.1852	0.0589321	-0.0292382	0.0589327
filtered_GCST90451211_Free_cholesterol_to_total_lipids_ratio_in_medium_LDL	MS severity	rs10152458	15	101350606	T	G	0.790539	0.279437	0.0125902	0.279438
filtered_GCST90451211_Free_cholesterol_to_total_lipids_ratio_in_medium_LDL	MS severity	rs2020951	15	101370756	C	T	1.00368	0.309437	-0.0121509	0.309439
filtered_GCST90451211_Free_cholesterol_to_total_lipids_ratio_in_medium_LDL	MS severity	rs1037117	15	101528455	A	G	-0.498122	0.412192	0.0107182	0.412193	PCSK6,,TM2D3
filtered_GCST90451211_Free_cholesterol_to_total_lipids_ratio_in_medium_LDL	MS severity	rs5029140	16	937972	T	C	0.782482	0.464686	0.00863938	0.464685
filtered_GCST90451211_Free_cholesterol_to_total_lipids_ratio_in_medium_LDL	MS severity	rs6500619	16	4593451	A	G	1.93658	0.0904555	0.0241029	0.0904549
filtered_GCST90451211_Free_cholesterol_to_total_lipids_ratio_in_medium_LDL	MS severity	rs11644601	16	15078261	C	T	0.476846	0.274142	0.0138944	0.27414	,RRN3,PDXDC1
filtered_GCST90451211_Free_cholesterol_to_total_lipids_ratio_in_medium_LDL	MS severity	rs1549293	16	31130672	T	C	0.584482	0.537924	0.00741684	0.537923	,PRSS8/MYST1
filtered_GCST90451211_Free_cholesterol_to_total_lipids_ratio_in_medium_LDL	MS severity	rs1436424	16	56861122	T	G	1.78146	0.0942197	0.0195815	0.094219
filtered_GCST90451211_Free_cholesterol_to_total_lipids_ratio_in_medium_LDL	MS severity	rs17231506	16	56960616	T	C	-0.0315692	0.893699	-0.0016556	0.893699	,CETP
filtered_GCST90451211_Free_cholesterol_to_total_lipids_ratio_in_medium_LDL	MS severity	rs12720926	16	56965006	G	A	0.222431	0.40409	0.0097152	0.404091	,CETP
filtered_GCST90451211_Free_cholesterol_to_total_lipids_ratio_in_medium_LDL	MS severity	rs8054091	16	67897923	C	T	0.242018	0.749544	0.00538322	0.749545
filtered_GCST90451211_Free_cholesterol_to_total_lipids_ratio_in_medium_LDL	MS severity	rs862320	16	69617963	T	C	0.0312827	0.962394	0.00055252	0.962395	,NFAT5
filtered_GCST90451211_Free_cholesterol_to_total_lipids_ratio_in_medium_LDL	MS severity	rs9923575	16	72196213	T	C	-0.539985	0.509152	-0.009524	0.509152	,PMFBP1
filtered_GCST90451211_Free_cholesterol_to_total_lipids_ratio_in_medium_LDL	MS severity	rs3813579	16	79715379	A	G	0.58524	0.638827	-0.0053806	0.638828	,MAF
filtered_GCST90451211_Free_cholesterol_to_total_lipids_ratio_in_medium_LDL	MS severity	rs56078619	16	85215578	G	A	-0.0173032	0.986088	-0.0002485	0.986088	CTC-786C10.1
filtered_GCST90451211_Free_cholesterol_to_total_lipids_ratio_in_medium_LDL	MS severity	rs34448281	17	577229	A	C	2.42338	0.0187354	-0.0342143	0.0187355
filtered_GCST90451211_Free_cholesterol_to_total_lipids_ratio_in_medium_LDL	MS severity	rs11078597	17	1715069	C	T	0.431639	0.655319	-0.0065721	0.65532	MIR22,,SERPINF2,WDR81,TLCD2,WDR81,WDR81,C17orf91,MIR22HG,MIR22HG
filtered_GCST90451211_Free_cholesterol_to_total_lipids_ratio_in_medium_LDL	MS severity	rs11651783	17	7544593	T	C	-0.572791	0.598996	0.00722736	0.598996
filtered_GCST90451211_Free_cholesterol_to_total_lipids_ratio_in_medium_LDL	MS severity	rs8074742	17	17551882	T	C	0.0809692	0.918444	-0.0026198	0.918444
filtered_GCST90451211_Free_cholesterol_to_total_lipids_ratio_in_medium_LDL	MS severity	rs8077338	17	17957232	C	T	-0.217325	0.840494	0.00236147	0.840493
filtered_GCST90451211_Free_cholesterol_to_total_lipids_ratio_in_medium_LDL	MS severity	rs4794828	17	28390249	A	G	0.154848	0.830289	0.00253132	0.830288
filtered_GCST90451211_Free_cholesterol_to_total_lipids_ratio_in_medium_LDL	MS severity	rs62070730	17	36517854	C	T	0.712812	0.492059	0.00809811	0.492061
filtered_GCST90451211_Free_cholesterol_to_total_lipids_ratio_in_medium_LDL	MS severity	rs231492	17	43901388	T	G	0.0961714	0.84143	-0.0042961	0.84143
filtered_GCST90451211_Free_cholesterol_to_total_lipids_ratio_in_medium_LDL	MS severity	rs11650043	17	47950486	A	G	0.599931	0.51071	0.01445	0.510708
filtered_GCST90451211_Free_cholesterol_to_total_lipids_ratio_in_medium_LDL	MS severity	rs10445377	17	48136806	T	C	0.993086	0.341702	-0.0112027	0.341698
filtered_GCST90451211_Free_cholesterol_to_total_lipids_ratio_in_medium_LDL	MS severity	rs11079868	17	49280607	G	A	1.25031	0.109467	0.0186213	0.109467	FLJ40194,
filtered_GCST90451211_Free_cholesterol_to_total_lipids_ratio_in_medium_LDL	MS severity	rs7211380	17	66210650	G	A	-0.337038	0.727505	-0.0075792	0.727506
filtered_GCST90451211_Free_cholesterol_to_total_lipids_ratio_in_medium_LDL	MS severity	rs4790908	17	67856791	G	T	-0.41234	0.582407	0.00793659	0.582406
filtered_GCST90451211_Free_cholesterol_to_total_lipids_ratio_in_medium_LDL	MS severity	rs12600941	17	67922691	G	A	-0.391213	0.607784	0.00741646	0.607784
filtered_GCST90451211_Free_cholesterol_to_total_lipids_ratio_in_medium_LDL	MS severity	rs62086043	17	67971887	G	A	-0.492286	0.509571	0.00939228	0.509572
filtered_GCST90451211_Free_cholesterol_to_total_lipids_ratio_in_medium_LDL	MS severity	rs888298	17	68448194	G	A	1.12774	0.353285	0.0107189	0.353283
filtered_GCST90451211_Free_cholesterol_to_total_lipids_ratio_in_medium_LDL	MS severity	rs34931250	17	68883786	T	C	-0.0963159	0.915265	0.00260625	0.915265	,ABCA8
filtered_GCST90451211_Free_cholesterol_to_total_lipids_ratio_in_medium_LDL	MS severity	rs1373068	17	68905074	G	T	0.586811	0.604649	-0.0064698	0.604648
filtered_GCST90451211_Free_cholesterol_to_total_lipids_ratio_in_medium_LDL	MS severity	rs4969141	17	78395572	T	C	0.116487	0.857469	0.00218386	0.857469	PGS1,
filtered_GCST90451211_Free_cholesterol_to_total_lipids_ratio_in_medium_LDL	MS severity	rs7218605	17	78815721	T	C	1.81218	0.124489	0.0176998	0.124489	USP36
filtered_GCST90451211_Free_cholesterol_to_total_lipids_ratio_in_medium_LDL	MS severity	rs28672219	18	22310572	A	C	-1.15948	0.285547	0.0125826	0.285545
filtered_GCST90451211_Free_cholesterol_to_total_lipids_ratio_in_medium_LDL	MS severity	rs891387	18	23523945	C	T	0.0716959	0.940357	0.00087116	0.940357	,NA
filtered_GCST90451211_Free_cholesterol_to_total_lipids_ratio_in_medium_LDL	MS severity	rs12967290	18	45020109	T	C	0.562894	0.646949	-0.0057429	0.646949
filtered_GCST90451211_Free_cholesterol_to_total_lipids_ratio_in_medium_LDL	MS severity	rs2045438	18	60214129	T	C	-1.243	0.0526584	0.0250891	0.0526579
filtered_GCST90451211_Free_cholesterol_to_total_lipids_ratio_in_medium_LDL	MS severity	rs11660069	18	60218180	G	A	-1.23769	0.0541585	0.0249228	0.0541595
filtered_GCST90451211_Free_cholesterol_to_total_lipids_ratio_in_medium_LDL	MS severity	rs477181	18	60228805	T	G	-1.79914	0.0334172	0.0258875	0.0334181	,RPS3AP49,MC4R
filtered_GCST90451211_Free_cholesterol_to_total_lipids_ratio_in_medium_LDL	MS severity	rs17175643	18	60229509	T	C	-1.25657	0.0529592	0.0250985	0.0529591	,ENSG00000267620
filtered_GCST90451211_Free_cholesterol_to_total_lipids_ratio_in_medium_LDL	MS severity	rs752720	18	60248736	C	T	-0.000446	0.999582	6.23099e-06	0.999582
filtered_GCST90451211_Free_cholesterol_to_total_lipids_ratio_in_medium_LDL	MS severity	rs8085866	18	60258223	T	C	0.625807	0.58526	-0.0063583	0.585261
filtered_GCST90451211_Free_cholesterol_to_total_lipids_ratio_in_medium_LDL	MS severity	rs8110377	19	7180068	T	C	2.05532	0.0514349	0.0271715	0.0514344
filtered_GCST90451211_Free_cholesterol_to_total_lipids_ratio_in_medium_LDL	MS severity	rs4804311	19	8550705	G	A	-0.14902	0.756283	-0.0066108	0.756283	MYO1F,
filtered_GCST90451211_Free_cholesterol_to_total_lipids_ratio_in_medium_LDL	MS severity	rs55997232	19	11077441	T	C	0.156252	0.69645	-0.0070889	0.69645
filtered_GCST90451211_Free_cholesterol_to_total_lipids_ratio_in_medium_LDL	MS severity	rs73015021	19	11082239	G	A	0.143813	0.718667	-0.0065496	0.718667
filtered_GCST90451211_Free_cholesterol_to_total_lipids_ratio_in_medium_LDL	MS severity	rs3761077	19	19215154	T	G	-0.716803	0.30905	-0.0192435	0.30905
filtered_GCST90451211_Free_cholesterol_to_total_lipids_ratio_in_medium_LDL	MS severity	rs58542926	19	19268740	T	C	-0.912053	0.019658	-0.052028	0.019658	,TM6SF2,CILP2,SUGP1,AC138430.4,TM6SF2
filtered_GCST90451211_Free_cholesterol_to_total_lipids_ratio_in_medium_LDL	MS severity	rs4805885	19	33415217	C	T	0.270284	0.701124	0.00454761	0.701124	,PEPD
filtered_GCST90451211_Free_cholesterol_to_total_lipids_ratio_in_medium_LDL	MS severity	rs55927900	19	33597285	A	G	0.328623	0.746924	-0.0045463	0.746924
filtered_GCST90451211_Free_cholesterol_to_total_lipids_ratio_in_medium_LDL	MS severity	rs874296	19	33616735	C	T	0.379675	0.745663	-0.0038341	0.745662
filtered_GCST90451211_Free_cholesterol_to_total_lipids_ratio_in_medium_LDL	MS severity	rs7507960	19	44422326	A	C	0.225159	0.587689	-0.0105501	0.587689
filtered_GCST90451211_Free_cholesterol_to_total_lipids_ratio_in_medium_LDL	MS severity	rs2927477	19	44810458	C	T	-0.462424	0.207407	0.0219097	0.207407
filtered_GCST90451211_Free_cholesterol_to_total_lipids_ratio_in_medium_LDL	MS severity	rs34878901	19	44899220	T	C	-0.868514	0.0480671	-0.0232277	0.0480668
filtered_GCST90451211_Free_cholesterol_to_total_lipids_ratio_in_medium_LDL	MS severity	rs439401	19	44911194	C	T	0.115989	0.47996	-0.0084188	0.479958	APOE,APOC1,,LOC100129500,APOE,APOC2,APOE,APOC1,APOE,TOMM40
filtered_GCST90451211_Free_cholesterol_to_total_lipids_ratio_in_medium_LDL	MS severity	rs7256200	19	44912678	T	G	0.748368	0.0283003	0.0406164	0.0283006	,APOE,APOC1
filtered_GCST90451211_Free_cholesterol_to_total_lipids_ratio_in_medium_LDL	MS severity	rs732841	19	45704552	C	A	0.983747	0.130514	-0.0412381	0.130514
filtered_GCST90451211_Free_cholesterol_to_total_lipids_ratio_in_medium_LDL	MS severity	rs1017993	19	47900919	T	C	0.299346	0.751316	0.00516402	0.751316
filtered_GCST90451211_Free_cholesterol_to_total_lipids_ratio_in_medium_LDL	MS severity	rs430989	19	48617517	G	T	0.454705	0.72031	0.00467437	0.720309	RPL18
filtered_GCST90451211_Free_cholesterol_to_total_lipids_ratio_in_medium_LDL	MS severity	rs838144	19	48746982	T	C	0.36874	0.657819	0.00513493	0.657818	,FUT2,MAMSTR,RASIP1,IZUMO1,FUT1,FGF21,IZUMO1
filtered_GCST90451211_Free_cholesterol_to_total_lipids_ratio_in_medium_LDL	MS severity	rs6033858	20	1467025	T	C	1.87508	0.109453	0.0212612	0.109454
filtered_GCST90451211_Free_cholesterol_to_total_lipids_ratio_in_medium_LDL	MS severity	rs1321940	20	12979237	G	A	-0.0948423	0.919713	-0.0012032	0.919713	,BTBD3,SPTLC3
filtered_GCST90451211_Free_cholesterol_to_total_lipids_ratio_in_medium_LDL	MS severity	rs2328223	20	17865277	C	A	-1.19216	0.262672	-0.0162972	0.262671	,BANF2,SNX5,SNX5
filtered_GCST90451211_Free_cholesterol_to_total_lipids_ratio_in_medium_LDL	MS severity	rs6142618	20	32137845	G	A	0.039083	0.973582	-0.0003841	0.973582	HCK,TM9SF4,PLAGL2,KIF3B,ASXL1,POFUT1,C20orf112
filtered_GCST90451211_Free_cholesterol_to_total_lipids_ratio_in_medium_LDL	MS severity	rs67611724	20	33720469	T	C	-0.265309	0.805152	0.00407637	0.805152
filtered_GCST90451211_Free_cholesterol_to_total_lipids_ratio_in_medium_LDL	MS severity	rs6031587	20	44409609	T	C	-0.809819	0.488232	0.0158548	0.48823
filtered_GCST90451211_Free_cholesterol_to_total_lipids_ratio_in_medium_LDL	MS severity	rs719996	20	45572129	G	A	0.590703	0.469673	0.00842207	0.469674
filtered_GCST90451211_Free_cholesterol_to_total_lipids_ratio_in_medium_LDL	MS severity	rs3843763	20	45919554	T	C	0.159151	0.815065	0.00297522	0.815065	,PLTP
filtered_GCST90451211_Free_cholesterol_to_total_lipids_ratio_in_medium_LDL	MS severity	rs1057208	20	45934368	T	C	-0.1208	0.650196	0.0068154	0.650196
filtered_GCST90451211_Free_cholesterol_to_total_lipids_ratio_in_medium_LDL	MS severity	rs6032655	20	46096280	G	T	-0.231003	0.797478	-0.0029601	0.797478
filtered_GCST90451211_Free_cholesterol_to_total_lipids_ratio_in_medium_LDL	MS severity	rs1211644	20	46964203	C	T	0.435016	0.676559	0.00562637	0.676559	,EYA2
filtered_GCST90451211_Free_cholesterol_to_total_lipids_ratio_in_medium_LDL	MS severity	rs17411842	20	57551906	C	A	-1.00486	0.358439	0.0146518	0.358438
filtered_GCST90451211_Free_cholesterol_to_total_lipids_ratio_in_medium_LDL	MS severity	rs4337532	20	64083736	A	G	-0.155519	0.891905	-0.0015973	0.891905
filtered_GCST90451211_Free_cholesterol_to_total_lipids_ratio_in_medium_LDL	MS severity	rs7280197	21	15043411	C	T	-0.502582	0.695935	0.00475683	0.695934
filtered_GCST90451211_Free_cholesterol_to_total_lipids_ratio_in_medium_LDL	MS severity	rs62223042	21	39311814	G	A	-1.91522	0.124763	0.0188717	0.124763
filtered_GCST90451211_Free_cholesterol_to_total_lipids_ratio_in_medium_LDL	MS severity	rs2150439	21	45215051	T	C	1.60076	0.164251	-0.0167006	0.164251
filtered_GCST90451211_Free_cholesterol_to_total_lipids_ratio_in_medium_LDL	MS severity	rs4822458	22	23923472	T	C	0.899604	0.337374	0.0112813	0.337374
filtered_GCST90451211_Free_cholesterol_to_total_lipids_ratio_in_medium_LDL	MS severity	rs2267375	22	38205224	T	G	-0.215874	0.714226	0.0043306	0.714225	,PLA2G6,MAFF,MAFF
filtered_GCST90451211_Free_cholesterol_to_total_lipids_ratio_in_medium_LDL	MS severity	rs138710	22	38743338	G	A	0.719533	0.475021	-0.0092905	0.475023
filtered_GCST90451211_Free_cholesterol_to_total_lipids_ratio_in_medium_LDL	MS severity	rs9626823	22	46249251	A	G	-0.819904	0.318139	0.0186852	0.31814
filtered_GCST90451212_Free_cholesterol_in_medium_LDL	MS severity	rs17035646	1	10736490	A	G	-2.67504	0.00851604	0.0322795	0.00851611	CASZ1,
filtered_GCST90451212_Free_cholesterol_in_medium_LDL	MS severity	rs1497407	1	16173110	C	T	-1.10238	0.292779	-0.0123774	0.29278
filtered_GCST90451212_Free_cholesterol_in_medium_LDL	MS severity	rs3091240	1	25350444	T	G	0.23529	0.633129	0.00553098	0.633129
filtered_GCST90451212_Free_cholesterol_in_medium_LDL	MS severity	rs11802413	1	25434429	T	C	0.147365	0.74544	0.00375522	0.74544	,LDLRAP1
filtered_GCST90451212_Free_cholesterol_in_medium_LDL	MS severity	rs3008234	1	26078967	G	A	-1.03752	0.394001	0.0132481	0.394002
filtered_GCST90451212_Free_cholesterol_in_medium_LDL	MS severity	rs57217461	1	26701425	T	G	0.950524	0.306862	0.0214406	0.306862
filtered_GCST90451212_Free_cholesterol_in_medium_LDL	MS severity	rs34460334	1	26888588	C	T	0.840637	0.351176	0.0196604	0.351176
filtered_GCST90451212_Free_cholesterol_in_medium_LDL	MS severity	rs3795718	1	44810755	A	G	-1.52865	0.157469	-0.0216761	0.157469
filtered_GCST90451212_Free_cholesterol_in_medium_LDL	MS severity	rs59559455	1	44910852	C	T	-1.32937	0.250708	-0.0175644	0.250707
filtered_GCST90451212_Free_cholesterol_in_medium_LDL	MS severity	rs72660539	1	55029233	A	G	-0.419534	0.504935	-0.0127887	0.504934
filtered_GCST90451212_Free_cholesterol_in_medium_LDL	MS severity	rs693668	1	55055436	A	G	-0.221453	0.41562	-0.0098992	0.415618	,PCSK9
filtered_GCST90451212_Free_cholesterol_in_medium_LDL	MS severity	rs12086676	1	55272990	T	C	-0.367798	0.578825	0.00864576	0.578826
filtered_GCST90451212_Free_cholesterol_in_medium_LDL	MS severity	rs12038768	1	62575057	T	G	-0.678399	0.260416	0.0139599	0.260413
filtered_GCST90451212_Free_cholesterol_in_medium_LDL	MS severity	rs10493329	1	62792323	G	A	0.654401	0.509265	-0.0106384	0.509263
filtered_GCST90451212_Free_cholesterol_in_medium_LDL	MS severity	rs6700896	1	65624099	T	C	0.273002	0.796991	0.00306183	0.796992	LEPR,
filtered_GCST90451212_Free_cholesterol_in_medium_LDL	MS severity	rs6699769	1	78038580	G	A	-0.307325	0.79663	0.00364091	0.79663
filtered_GCST90451212_Free_cholesterol_in_medium_LDL	MS severity	rs1535372	1	92787447	T	C	-0.369676	0.720377	-0.004306	0.720377
filtered_GCST90451212_Free_cholesterol_in_medium_LDL	MS severity	rs682288	1	109181018	T	C	0.539588	0.56022	0.00704686	0.560219
filtered_GCST90451212_Free_cholesterol_in_medium_LDL	MS severity	rs599839	1	109279544	A	G	0.00399462	0.97507	0.00042846	0.97507	,SORT1,CELSR2,PSRC1,SORT1,PSRC1,CELSR2,PSRC1,PSRC1,CELSR2,NRxNR
filtered_GCST90451212_Free_cholesterol_in_medium_LDL	MS severity	rs11583969	1	109301153	T	C	-1.89446	0.126064	0.0372954	0.126063
filtered_GCST90451212_Free_cholesterol_in_medium_LDL	MS severity	rs72714996	1	161404814	A	G	0.0280834	0.980138	0.00055854	0.980138
filtered_GCST90451212_Free_cholesterol_in_medium_LDL	MS severity	rs332782	1	174719027	C	T	-0.689721	0.561798	-0.007806	0.561797
filtered_GCST90451212_Free_cholesterol_in_medium_LDL	MS severity	rs6682862	1	177969302	A	G	-0.173723	0.885467	0.00226403	0.885467	,SEC16B
filtered_GCST90451212_Free_cholesterol_in_medium_LDL	MS severity	rs1779824	1	182202298	T	C	-0.638912	0.502	-0.0081991	0.501999
filtered_GCST90451212_Free_cholesterol_in_medium_LDL	MS severity	rs2807855	1	220857965	A	G	-1.03234	0.132137	-0.0184715	0.132136
filtered_GCST90451212_Free_cholesterol_in_medium_LDL	MS severity	rs6586405	1	234603355	A	C	-0.567655	0.385994	-0.0108169	0.385995	,IRF2BP2
filtered_GCST90451212_Free_cholesterol_in_medium_LDL	MS severity	rs16844292	1	234963800	C	T	-1.83992	0.104909	0.0280115	0.10491
filtered_GCST90451212_Free_cholesterol_in_medium_LDL	MS severity	rs6426328	1	246727958	T	G	0.520185	0.61912	0.00571871	0.61912	SCCPDH
filtered_GCST90451212_Free_cholesterol_in_medium_LDL	MS severity	rs907866	2	20171619	A	G	0.874177	0.348952	-0.0109481	0.348953	,SDC1
filtered_GCST90451212_Free_cholesterol_in_medium_LDL	MS severity	rs11687133	2	20173611	T	C	0.768793	0.519409	-0.0079173	0.51941
filtered_GCST90451212_Free_cholesterol_in_medium_LDL	MS severity	rs11903024	2	20938980	T	G	-0.528949	0.516087	0.00748511	0.516088
filtered_GCST90451212_Free_cholesterol_in_medium_LDL	MS severity	rs6547409	2	20967337	T	C	0.0874862	0.817245	-0.006272	0.817245
filtered_GCST90451212_Free_cholesterol_in_medium_LDL	MS severity	rs589566	2	21046937	G	A	0.341827	0.569915	-0.0065785	0.569913
filtered_GCST90451212_Free_cholesterol_in_medium_LDL	MS severity	rs492494	2	21171376	T	C	0.0658203	0.663867	0.00616239	0.663868
filtered_GCST90451212_Free_cholesterol_in_medium_LDL	MS severity	rs7586601	2	27361799	G	A	-0.334772	0.635839	0.00549515	0.63584	,GTF3C2
filtered_GCST90451212_Free_cholesterol_in_medium_LDL	MS severity	rs2374569	2	43657918	C	T	1.41107	0.141638	0.0176641	0.141637
filtered_GCST90451212_Free_cholesterol_in_medium_LDL	MS severity	rs7571080	2	43658518	T	C	1.65481	0.15724	0.0165597	0.157242
filtered_GCST90451212_Free_cholesterol_in_medium_LDL	MS severity	rs3792016	2	43790610	T	G	0.672231	0.368386	-0.0195107	0.368386
filtered_GCST90451212_Free_cholesterol_in_medium_LDL	MS severity	rs4299376	2	43845437	T	G	-0.301946	0.220898	0.015138	0.220899	,ABCG8,ABCG8,ABCG5,ABCG5,ABCG58,ABCG5,ABCG8
filtered_GCST90451212_Free_cholesterol_in_medium_LDL	MS severity	rs6709904	2	43853185	G	A	-0.538606	0.10257	0.030032	0.10257	,ABCG8
filtered_GCST90451212_Free_cholesterol_in_medium_LDL	MS severity	rs360804	2	62712262	A	G	-0.488912	0.428671	0.00987617	0.428671	,EHBP1
filtered_GCST90451212_Free_cholesterol_in_medium_LDL	MS severity	rs360801	2	62728252	G	A	0.112238	0.87122	-0.0019583	0.87122	,EHBP1
filtered_GCST90451212_Free_cholesterol_in_medium_LDL	MS severity	rs56908113	2	108393637	C	T	-1.08036	0.329992	-0.0163614	0.329991
filtered_GCST90451212_Free_cholesterol_in_medium_LDL	MS severity	rs2577609	2	108466209	A	G	-0.974679	0.292027	-0.0156938	0.29203
filtered_GCST90451212_Free_cholesterol_in_medium_LDL	MS severity	rs12469822	2	113072986	A	G	1.20981	0.312195	-0.0120301	0.312199
filtered_GCST90451212_Free_cholesterol_in_medium_LDL	MS severity	rs1156656	2	117771119	G	A	-0.336933	0.735442	-0.0039509	0.735441
filtered_GCST90451212_Free_cholesterol_in_medium_LDL	MS severity	rs55938402	2	118085582	A	G	-0.189152	0.75421	0.00635318	0.754211
filtered_GCST90451212_Free_cholesterol_in_medium_LDL	MS severity	rs17050272	2	120548864	A	G	-1.14115	0.155233	0.0164696	0.155232	,CLASP1,LINC01101,AC073257.2,GLI2,GLI2,AC073257.2,LINC01101,GLI2,intergenic,INHBB
filtered_GCST90451212_Free_cholesterol_in_medium_LDL	MS severity	rs1375131	2	135197227	C	T	-0.290504	0.699724	-0.0051445	0.699725	,Intergenic
filtered_GCST90451212_Free_cholesterol_in_medium_LDL	MS severity	rs3739020	2	135844921	G	T	1.23713	0.219831	0.0182373	0.219833
filtered_GCST90451212_Free_cholesterol_in_medium_LDL	MS severity	rs10164853	2	157625480	G	A	2.22891	0.0931146	-0.0393601	0.0931145	,ACVR1C
filtered_GCST90451212_Free_cholesterol_in_medium_LDL	MS severity	rs10184673	2	168971286	A	G	1.55308	0.00892544	-0.0311782	0.0089255
filtered_GCST90451212_Free_cholesterol_in_medium_LDL	MS severity	rs7589059	2	202448915	C	T	-0.47541	0.473987	-0.0096105	0.473986
filtered_GCST90451212_Free_cholesterol_in_medium_LDL	MS severity	rs2305417	2	203495478	G	A	0.454241	0.643637	0.00551826	0.643639
filtered_GCST90451212_Free_cholesterol_in_medium_LDL	MS severity	rs13076933	3	12285932	G	T	2.04324	0.00640445	-0.0363157	0.0064045	,intergenic,PPARG
filtered_GCST90451212_Free_cholesterol_in_medium_LDL	MS severity	rs299633	3	12529391	G	A	-1.46038	0.22682	0.0140958	0.226822
filtered_GCST90451212_Free_cholesterol_in_medium_LDL	MS severity	rs9824286	3	32474726	A	G	0.872648	0.262042	-0.0252114	0.262041
filtered_GCST90451212_Free_cholesterol_in_medium_LDL	MS severity	rs4681794	3	56742880	C	T	-0.90766	0.409453	-0.0106258	0.409451	,ARHGEF3
filtered_GCST90451212_Free_cholesterol_in_medium_LDL	MS severity	rs7643185	3	58325431	T	G	0.275027	0.723414	-0.0073068	0.723414
filtered_GCST90451212_Free_cholesterol_in_medium_LDL	MS severity	rs4585221	3	58429840	T	C	-0.166546	0.814515	0.00491645	0.814515	PDHB
filtered_GCST90451212_Free_cholesterol_in_medium_LDL	MS severity	rs6762369	3	69788960	T	C	1.04751	0.295956	0.0127494	0.295955
filtered_GCST90451212_Free_cholesterol_in_medium_LDL	MS severity	rs9876924	3	71571072	T	C	2.31662	0.0682693	0.0219726	0.0682685
filtered_GCST90451212_Free_cholesterol_in_medium_LDL	MS severity	rs12493830	3	98687950	C	T	0.541224	0.46562	0.00837441	0.465619	,ST3GAL6-AS1
filtered_GCST90451212_Free_cholesterol_in_medium_LDL	MS severity	rs2246861	3	98991158	T	G	0.545668	0.622538	-0.0059866	0.622539
filtered_GCST90451212_Free_cholesterol_in_medium_LDL	MS severity	rs2128049	3	99011647	G	A	0.518273	0.665752	0.00522637	0.665752
filtered_GCST90451212_Free_cholesterol_in_medium_LDL	MS severity	rs7648770	3	99014738	C	T	0.353534	0.775265	0.00342979	0.775265
filtered_GCST90451212_Free_cholesterol_in_medium_LDL	MS severity	rs2877601	3	122398719	T	C	-2.15056	0.0464528	-0.0233867	0.0464517
filtered_GCST90451212_Free_cholesterol_in_medium_LDL	MS severity	rs6810306	3	122529863	A	G	-1.96619	0.0419945	-0.0238705	0.0419942
filtered_GCST90451212_Free_cholesterol_in_medium_LDL	MS severity	rs7620746	3	122809355	A	G	-0.547188	0.632473	-0.0060048	0.632473
filtered_GCST90451212_Free_cholesterol_in_medium_LDL	MS severity	rs9834156	3	129374597	A	G	0.973825	0.425232	0.0173227	0.425233
filtered_GCST90451212_Free_cholesterol_in_medium_LDL	MS severity	rs11915472	3	132532097	G	A	0.436639	0.622249	-0.0101829	0.622248
filtered_GCST90451212_Free_cholesterol_in_medium_LDL	MS severity	rs59737186	3	152379913	A	G	1.13011	0.285243	0.0138873	0.285244
filtered_GCST90451212_Free_cholesterol_in_medium_LDL	MS severity	rs6798183	3	160356979	G	A	1.10232	0.389963	-0.0103684	0.389966
filtered_GCST90451212_Free_cholesterol_in_medium_LDL	MS severity	rs56046143	3	171825851	G	A	-0.0816794	0.938214	-0.0012291	0.938214
filtered_GCST90451212_Free_cholesterol_in_medium_LDL	MS severity	rs3752440	4	3445027	A	G	0.880597	0.318821	0.0203469	0.318821
filtered_GCST90451212_Free_cholesterol_in_medium_LDL	MS severity	rs321622	4	48022363	C	T	-1.28711	0.297658	0.0127001	0.297659
filtered_GCST90451212_Free_cholesterol_in_medium_LDL	MS severity	rs10006452	4	69112090	C	T	-0.356988	0.77438	-0.0033092	0.77438
filtered_GCST90451212_Free_cholesterol_in_medium_LDL	MS severity	rs13107325	4	102267552	T	C	0.864014	0.391194	-0.018331	0.391195	,LOC126807125,SLC39A8,BANK1,SLC39A8,NFKB1,SLC39A8,Intergenic,CA14,APH1A,C1orf54,C1orf51,MRPS21,PRPF3,RPRD2,TARS2,ECM1,ADAMTSL4,AL356356.1,SIX3,C1orf106,KIF21B,CACNA1S,BANK1,SLC39A8,NA,SLC39A8,UBE2D3,INTS3,SLC27A3,GATAD2B,DENND4B,CRTC2,SLC39A1,CREB3L4,JTB,RAB13,RPS27,NUP210L,TPM3,C1orf189,C1orf43,UBAP2L,HAX1
filtered_GCST90451212_Free_cholesterol_in_medium_LDL	MS severity	rs7692092	4	125335910	T	C	0.319728	0.789142	-0.003737	0.789141
filtered_GCST90451212_Free_cholesterol_in_medium_LDL	MS severity	rs3811978	5	52804655	G	A	-1.01424	0.336981	0.015022	0.336982	ITGA1
filtered_GCST90451212_Free_cholesterol_in_medium_LDL	MS severity	rs71628040	5	72553980	C	T	1.88423	0.0994189	-0.0440813	0.0994184
filtered_GCST90451212_Free_cholesterol_in_medium_LDL	MS severity	rs61616736	5	75018287	T	G	-0.435313	0.480181	-0.0090927	0.48018
filtered_GCST90451212_Free_cholesterol_in_medium_LDL	MS severity	rs12656840	5	75037328	G	T	-0.234383	0.69573	-0.0078706	0.695729
filtered_GCST90451212_Free_cholesterol_in_medium_LDL	MS severity	rs6867272	5	75102824	G	T	-0.225399	0.464931	-0.0087436	0.46493
filtered_GCST90451212_Free_cholesterol_in_medium_LDL	MS severity	rs10070119	5	75308130	T	C	-0.22527	0.298802	-0.0121678	0.298804
filtered_GCST90451212_Free_cholesterol_in_medium_LDL	MS severity	rs12916	5	75360714	C	T	-0.280364	0.169497	-0.0159652	0.169499	,HMGCR
filtered_GCST90451212_Free_cholesterol_in_medium_LDL	MS severity	rs73763102	5	75438071	C	T	-0.732004	0.373971	-0.0182195	0.373972
filtered_GCST90451212_Free_cholesterol_in_medium_LDL	MS severity	rs73124801	5	75681236	G	T	0.38632	0.67917	0.00866551	0.67917
filtered_GCST90451212_Free_cholesterol_in_medium_LDL	MS severity	rs258511	5	75758777	G	A	-0.0140208	0.98545	0.000216	0.98545
filtered_GCST90451212_Free_cholesterol_in_medium_LDL	MS severity	rs10055091	5	75820596	T	C	0.306968	0.684342	0.0111222	0.684341
filtered_GCST90451212_Free_cholesterol_in_medium_LDL	MS severity	rs6453172	5	75872056	C	T	-1.44591	0.193753	-0.0257425	0.193754
filtered_GCST90451212_Free_cholesterol_in_medium_LDL	MS severity	rs1500188	5	123492259	G	A	-0.635224	0.353051	0.0108429	0.353051
filtered_GCST90451212_Free_cholesterol_in_medium_LDL	MS severity	rs17150738	5	123779874	T	C	-0.999002	0.303097	-0.0136156	0.303096
filtered_GCST90451212_Free_cholesterol_in_medium_LDL	MS severity	rs62385693	5	132437982	C	T	-0.307819	0.602231	0.00741009	0.602231
filtered_GCST90451212_Free_cholesterol_in_medium_LDL	MS severity	rs11167778	5	142509316	T	C	0.260604	0.771157	0.00556953	0.771157
filtered_GCST90451212_Free_cholesterol_in_medium_LDL	MS severity	rs284440	5	156743204	G	T	0.258965	0.76359	0.00475255	0.763591
filtered_GCST90451212_Free_cholesterol_in_medium_LDL	MS severity	rs17053988	5	156864792	T	G	-0.657108	0.616868	-0.0109097	0.616869
filtered_GCST90451212_Free_cholesterol_in_medium_LDL	MS severity	rs2088917	5	157005204	G	A	0.241074	0.688325	0.00625942	0.688324
filtered_GCST90451212_Free_cholesterol_in_medium_LDL	MS severity	rs6920309	6	16134016	T	C	-0.243513	0.647525	0.00531416	0.647525
filtered_GCST90451212_Free_cholesterol_in_medium_LDL	MS severity	rs9295652	6	25249624	C	T	-3.00092	0.0151529	-0.0286048	0.0151534
filtered_GCST90451212_Free_cholesterol_in_medium_LDL	MS severity	rs9358891	6	25902786	T	C	-1.05073	0.225708	0.0143296	0.225706
filtered_GCST90451212_Free_cholesterol_in_medium_LDL	MS severity	rs9467658	6	26010653	G	T	-0.210751	0.824964	0.00257346	0.824964
filtered_GCST90451212_Free_cholesterol_in_medium_LDL	MS severity	rs2032444	6	26046516	G	T	-0.211117	0.749837	0.0039002	0.749837
filtered_GCST90451212_Free_cholesterol_in_medium_LDL	MS severity	rs1061482	6	26086471	T	G	-0.146299	0.855139	0.00214108	0.855138
filtered_GCST90451212_Free_cholesterol_in_medium_LDL	MS severity	rs1800562	6	26092913	A	G	-0.0572518	0.887418	0.0034072	0.887418	,HFE,HFE,HIST1H4C,intergenic
filtered_GCST90451212_Free_cholesterol_in_medium_LDL	MS severity	rs3130390	6	30221792	G	A	-0.156741	0.845502	-0.002927	0.845502
filtered_GCST90451212_Free_cholesterol_in_medium_LDL	MS severity	rs9263565	6	31101712	T	G	-0.150933	0.890481	-0.0016245	0.890481
filtered_GCST90451212_Free_cholesterol_in_medium_LDL	MS severity	rs2535280	6	31104104	C	T	-0.15142	0.889704	-0.0016253	0.889704
filtered_GCST90451212_Free_cholesterol_in_medium_LDL	MS severity	rs746646	6	31146163	C	T	0.486037	0.600387	0.00639556	0.600388
filtered_GCST90451212_Free_cholesterol_in_medium_LDL	MS severity	rs3132500	6	31220834	G	T	-1.36009	0.150764	-0.020606	0.150765
filtered_GCST90451212_Free_cholesterol_in_medium_LDL	MS severity	rs17192190	6	31262498	G	A	1.03787	0.432929	-0.0139763	0.432928
filtered_GCST90451212_Free_cholesterol_in_medium_LDL	MS severity	rs9264749	6	31277843	T	C	-1.42513	0.131518	-0.021534	0.131518
filtered_GCST90451212_Free_cholesterol_in_medium_LDL	MS severity	rs35795116	6	31330346	A	G	1.72361	0.281707	-0.0244504	0.281708
filtered_GCST90451212_Free_cholesterol_in_medium_LDL	MS severity	rs3130302	6	32236865	C	T	-1.4654	0.24738	-0.0156724	0.247379
filtered_GCST90451212_Free_cholesterol_in_medium_LDL	MS severity	rs17202252	6	32387947	G	T	-0.539372	0.381522	-0.0158379	0.381524
filtered_GCST90451212_Free_cholesterol_in_medium_LDL	MS severity	rs983561	6	32435878	G	T	-0.950815	0.268229	-0.0150187	0.268231
filtered_GCST90451212_Free_cholesterol_in_medium_LDL	MS severity	rs67147537	6	32666649	A	G	-0.809948	0.0771856	-0.0310906	0.0771856
filtered_GCST90451212_Free_cholesterol_in_medium_LDL	MS severity	rs9275968	6	32725789	G	T	-0.822902	0.213325	-0.0152371	0.213325
filtered_GCST90451212_Free_cholesterol_in_medium_LDL	MS severity	rs9276278	6	32734693	T	C	-0.813247	0.219488	-0.0150532	0.219491
filtered_GCST90451212_Free_cholesterol_in_medium_LDL	MS severity	rs3800406	6	35165297	G	A	-0.420967	0.596312	0.010503	0.596311	,intergenic
filtered_GCST90451212_Free_cholesterol_in_medium_LDL	MS severity	rs3800392	6	35211847	C	T	-0.0599202	0.957535	0.00086554	0.957535
filtered_GCST90451212_Free_cholesterol_in_medium_LDL	MS severity	rs67706850	6	52591978	T	C	1.07377	0.263968	0.0134359	0.263969
filtered_GCST90451212_Free_cholesterol_in_medium_LDL	MS severity	rs240784	6	100522596	T	C	-2.65424	0.0356471	0.0252786	0.0356474
filtered_GCST90451212_Free_cholesterol_in_medium_LDL	MS severity	rs4840172	6	100983193	C	T	-1.70696	0.0851597	-0.0201402	0.0851596
filtered_GCST90451212_Free_cholesterol_in_medium_LDL	MS severity	rs3798233	6	115995929	C	A	-0.588834	0.465695	-0.0085427	0.465696	,FRK
filtered_GCST90451212_Free_cholesterol_in_medium_LDL	MS severity	rs9398815	6	126776630	C	T	1.19785	0.150753	-0.0167702	0.150756	AK127472,
filtered_GCST90451212_Free_cholesterol_in_medium_LDL	MS severity	rs9375454	6	126797842	T	G	0.674647	0.450156	-0.0087726	0.450158
filtered_GCST90451212_Free_cholesterol_in_medium_LDL	MS severity	rs9385407	6	126839921	G	A	1.33886	0.121964	-0.018104	0.121963
filtered_GCST90451212_Free_cholesterol_in_medium_LDL	MS severity	rs9373124	6	135102071	C	T	-0.045209	0.96147	0.00063183	0.96147	HBS1L,MYB,
filtered_GCST90451212_Free_cholesterol_in_medium_LDL	MS severity	rs12208357	6	160122116	T	C	-0.225915	0.631709	-0.0106608	0.631709	,SLC22A1,LPA
filtered_GCST90451212_Free_cholesterol_in_medium_LDL	MS severity	rs11753995	6	160154334	A	G	-0.0039852	0.994757	-0.0001041	0.994757	,SLC22A1
filtered_GCST90451212_Free_cholesterol_in_medium_LDL	MS severity	rs3106163	6	160296267	C	T	2.18739	0.0506188	0.0330336	0.050618
filtered_GCST90451212_Free_cholesterol_in_medium_LDL	MS severity	rs2315065	6	160687112	A	C	0.391308	0.585392	0.0124927	0.585392	,PLG
filtered_GCST90451212_Free_cholesterol_in_medium_LDL	MS severity	rs2489967	6	160841845	T	G	-1.22186	0.322622	0.0115809	0.322621
filtered_GCST90451212_Free_cholesterol_in_medium_LDL	MS severity	rs1404414	7	17826764	T	C	-0.578029	0.613053	0.00581179	0.613054
filtered_GCST90451212_Free_cholesterol_in_medium_LDL	MS severity	rs10242866	7	17880990	T	C	-0.651268	0.563793	0.00671164	0.563792	,SNX13
filtered_GCST90451212_Free_cholesterol_in_medium_LDL	MS severity	rs2282901	7	21501067	T	C	-0.639682	0.359079	-0.0111068	0.35908
filtered_GCST90451212_Free_cholesterol_in_medium_LDL	MS severity	rs55696093	7	21566355	G	A	-0.134086	0.779517	-0.0040235	0.779517	,DNAH11
filtered_GCST90451212_Free_cholesterol_in_medium_LDL	MS severity	rs896311	7	25894737	A	G	-0.141544	0.868911	-0.0020762	0.86891
filtered_GCST90451212_Free_cholesterol_in_medium_LDL	MS severity	rs849141	7	28145472	G	A	0.316488	0.772219	0.00368807	0.772219	,JAZF1
filtered_GCST90451212_Free_cholesterol_in_medium_LDL	MS severity	rs41279633	7	44541277	T	G	0.505692	0.246058	0.0181757	0.246058	,NPC1L1
filtered_GCST90451212_Free_cholesterol_in_medium_LDL	MS severity	rs1229492	7	81934806	C	T	0.197542	0.868803	-0.0020809	0.868803
filtered_GCST90451212_Free_cholesterol_in_medium_LDL	MS severity	rs1468615	7	87445648	C	T	0.803247	0.398373	-0.0127334	0.398372	,ABCB4
filtered_GCST90451212_Free_cholesterol_in_medium_LDL	MS severity	rs11767787	7	95397441	C	T	1.50912	0.134705	-0.0194363	0.134706
filtered_GCST90451212_Free_cholesterol_in_medium_LDL	MS severity	rs10953298	7	100619150	T	C	0.00559254	0.993967	-0.0001043	0.993967	,MOSPD3,TFR2,POP7,TFR2
filtered_GCST90451212_Free_cholesterol_in_medium_LDL	MS severity	rs10953303	7	100767990	T	G	-0.344723	0.752926	0.00418518	0.752926
filtered_GCST90451212_Free_cholesterol_in_medium_LDL	MS severity	rs12705090	7	100870078	T	C	-2.7747	0.0117257	-0.0374362	0.0117258
filtered_GCST90451212_Free_cholesterol_in_medium_LDL	MS severity	rs12705095	7	100886760	G	T	-2.52734	0.0208039	-0.0346486	0.0208039
filtered_GCST90451212_Free_cholesterol_in_medium_LDL	MS severity	rs17867837	7	127366773	C	T	-1.01945	0.45643	0.0181927	0.45643
filtered_GCST90451212_Free_cholesterol_in_medium_LDL	MS severity	rs4841132	8	9326086	G	A	0.0923368	0.802057	0.00520752	0.802057	,RP11-115J16.1,PPP1R3B,TNKS,LOC157273,PPP1R3B,LOC157273,PP1R3B,RP-11-115J16.1
filtered_GCST90451212_Free_cholesterol_in_medium_LDL	MS severity	rs6601302	8	9381948	G	T	1.61191	0.0987356	-0.0225309	0.0987351
filtered_GCST90451212_Free_cholesterol_in_medium_LDL	MS severity	rs10107887	8	9507154	C	T	1.78012	0.100239	0.0200797	0.100241
filtered_GCST90451212_Free_cholesterol_in_medium_LDL	MS severity	rs7004149	8	20019697	G	A	-1.06006	0.221008	-0.0227983	0.221007
filtered_GCST90451212_Free_cholesterol_in_medium_LDL	MS severity	rs12543764	8	22062541	C	T	-0.981634	0.206501	0.019862	0.206501
filtered_GCST90451212_Free_cholesterol_in_medium_LDL	MS severity	rs73670334	8	22075810	T	C	-0.397887	0.684684	0.00763271	0.684684
filtered_GCST90451212_Free_cholesterol_in_medium_LDL	MS severity	rs10112582	8	54520592	G	A	0.328549	0.611841	0.0077164	0.611841
filtered_GCST90451212_Free_cholesterol_in_medium_LDL	MS severity	rs9297994	8	58479765	A	G	0.255167	0.663669	-0.005278	0.663669	,intergenic,CYP7A1,SDCBP
filtered_GCST90451212_Free_cholesterol_in_medium_LDL	MS severity	rs2737252	8	115651671	A	G	0.00413126	0.995759	-7.02e-05	0.995759	,TRPS1
filtered_GCST90451212_Free_cholesterol_in_medium_LDL	MS severity	rs17320616	8	125444134	G	A	-0.185763	0.733624	-0.0050444	0.733624
filtered_GCST90451212_Free_cholesterol_in_medium_LDL	MS severity	rs2954021	8	125469835	G	A	-0.447105	0.190779	0.0152158	0.19078	,RP11-136O12.2,TRIB1,TRIB1,LINC00861,NA,TRIB1,POU5F1B
filtered_GCST90451212_Free_cholesterol_in_medium_LDL	MS severity	rs11167008	8	140932930	G	T	-2.13776	0.0547529	-0.0226541	0.0547529
filtered_GCST90451212_Free_cholesterol_in_medium_LDL	MS severity	rs11786859	8	140974782	T	C	-2.19916	0.0483879	-0.0231759	0.048387
filtered_GCST90451212_Free_cholesterol_in_medium_LDL	MS severity	rs9324540	8	140980322	G	T	-2.19504	0.0482304	-0.0231667	0.0482301
filtered_GCST90451212_Free_cholesterol_in_medium_LDL	MS severity	rs10088133	8	141007778	G	A	-2.43683	0.0351819	-0.0251245	0.0351824
filtered_GCST90451212_Free_cholesterol_in_medium_LDL	MS severity	rs11784762	8	143935442	G	A	0.147138	0.846139	0.00228962	0.846138	,PLEC
filtered_GCST90451212_Free_cholesterol_in_medium_LDL	MS severity	rs3780181	9	2640759	G	A	0.789961	0.458432	-0.0175734	0.458431	VLDLR,
filtered_GCST90451212_Free_cholesterol_in_medium_LDL	MS severity	rs3933785	9	15287391	A	G	-0.459326	0.697015	-0.0069488	0.697015
filtered_GCST90451212_Free_cholesterol_in_medium_LDL	MS severity	rs1537370	9	22084311	T	C	-2.30575	0.0120957	0.0283342	0.0120958	,CDKN2A,CDKN2B
filtered_GCST90451212_Free_cholesterol_in_medium_LDL	MS severity	rs13301187	9	75453136	A	C	-0.985277	0.360956	-0.0145619	0.360957
filtered_GCST90451212_Free_cholesterol_in_medium_LDL	MS severity	rs2482419	9	104841761	C	T	0.251955	0.796301	0.00481696	0.796301
filtered_GCST90451212_Free_cholesterol_in_medium_LDL	MS severity	rs13284054	9	104906792	C	T	-0.102832	0.848669	0.00335024	0.848668	,ABCA1
filtered_GCST90451212_Free_cholesterol_in_medium_LDL	MS severity	rs2073870	9	133208193	G	T	0.385477	0.544232	0.00953513	0.544234
filtered_GCST90451212_Free_cholesterol_in_medium_LDL	MS severity	rs4489379	9	133209554	T	C	0.582945	0.277828	0.0131865	0.277828
filtered_GCST90451212_Free_cholesterol_in_medium_LDL	MS severity	rs558240	9	133281560	A	G	0.0738772	0.834066	0.0024454	0.834066	ABO,LCN1L2,
filtered_GCST90451212_Free_cholesterol_in_medium_LDL	MS severity	rs11254464	10	17223448	C	T	-1.70573	0.140607	-0.0173012	0.140608	,VIM
filtered_GCST90451212_Free_cholesterol_in_medium_LDL	MS severity	rs1203376	10	50427375	G	T	0.787712	0.501819	0.00780032	0.50182
filtered_GCST90451212_Free_cholesterol_in_medium_LDL	MS severity	rs10995477	10	63250912	C	T	0.478802	0.537331	0.00714348	0.53733	,JMJD1C
filtered_GCST90451212_Free_cholesterol_in_medium_LDL	MS severity	rs10822160	10	63353036	G	T	0.40191	0.60438	0.00598114	0.604381
filtered_GCST90451212_Free_cholesterol_in_medium_LDL	MS severity	rs10761756	10	63412568	T	C	0.396287	0.602273	0.00602015	0.602273	JMJD1C,
filtered_GCST90451212_Free_cholesterol_in_medium_LDL	MS severity	rs8211	10	93059296	T	C	0.0340702	0.969547	0.00046538	0.969547
filtered_GCST90451212_Free_cholesterol_in_medium_LDL	MS severity	rs17779355	10	102168617	A	G	1.68762	0.156549	0.0378249	0.156549	intergenic
filtered_GCST90451212_Free_cholesterol_in_medium_LDL	MS severity	rs4751994	10	116638048	T	C	-1.87928	0.119976	-0.0180891	0.119976
filtered_GCST90451212_Free_cholesterol_in_medium_LDL	MS severity	rs1106056	10	122953445	G	A	0.84124	0.326498	0.0195208	0.3265
filtered_GCST90451212_Free_cholesterol_in_medium_LDL	MS severity	rs71490145	11	5670298	T	C	0.15984	0.876474	-0.0032585	0.876474	TRIM5
filtered_GCST90451212_Free_cholesterol_in_medium_LDL	MS severity	rs6416020	11	18595637	T	C	0.042144	0.957203	0.00084018	0.957203
filtered_GCST90451212_Free_cholesterol_in_medium_LDL	MS severity	rs10128711	11	18611437	C	T	0.333603	0.614088	0.00653725	0.614088	,SPTY2D1
filtered_GCST90451212_Free_cholesterol_in_medium_LDL	MS severity	rs12294928	11	46319844	G	A	0.299634	0.758743	-0.0041216	0.758744
filtered_GCST90451212_Free_cholesterol_in_medium_LDL	MS severity	rs12787646	11	47648113	C	T	-1.32748	0.230914	0.0144324	0.230916	MTCH2,
filtered_GCST90451212_Free_cholesterol_in_medium_LDL	MS severity	rs1681630	11	47947600	C	T	-0.144568	0.893311	0.0016162	0.893311	,PTPRJ
filtered_GCST90451212_Free_cholesterol_in_medium_LDL	MS severity	rs174564	11	61820833	G	A	-0.600794	0.0113939	0.0310298	0.0113939	,FADS2,FADS1,FADS1,FADS2,TMEM258,FADS1,FADS2
filtered_GCST90451212_Free_cholesterol_in_medium_LDL	MS severity	rs557675	11	65799248	G	T	-0.734747	0.494362	-0.0079149	0.494362	,OVOL1
filtered_GCST90451212_Free_cholesterol_in_medium_LDL	MS severity	rs67201660	11	103998652	A	G	-0.530246	0.593574	0.00822019	0.593574
filtered_GCST90451212_Free_cholesterol_in_medium_LDL	MS severity	rs567599	11	116651848	T	G	-1.60222	0.15875	-0.0267228	0.15875
filtered_GCST90451212_Free_cholesterol_in_medium_LDL	MS severity	rs61905066	11	116700892	G	A	0.567382	0.578923	0.0130777	0.578924
filtered_GCST90451212_Free_cholesterol_in_medium_LDL	MS severity	rs525028	11	116834800	A	G	0.539764	0.246176	-0.0142957	0.246176
filtered_GCST90451212_Free_cholesterol_in_medium_LDL	MS severity	rs2277292	11	118554704	T	G	-0.113406	0.919251	-0.0016898	0.919251
filtered_GCST90451212_Free_cholesterol_in_medium_LDL	MS severity	rs11216907	11	118573810	A	G	-0.101635	0.925179	-0.0015869	0.925179
filtered_GCST90451212_Free_cholesterol_in_medium_LDL	MS severity	rs2242391	11	126265244	T	G	0.0232485	0.97672	0.00053873	0.97672
filtered_GCST90451212_Free_cholesterol_in_medium_LDL	MS severity	rs4307732	11	126375060	A	G	0.482106	0.226924	0.022943	0.226922	,ST3GAL4
filtered_GCST90451212_Free_cholesterol_in_medium_LDL	MS severity	rs11063275	12	496721	C	T	-0.684996	0.582445	-0.0081778	0.582445
filtered_GCST90451212_Free_cholesterol_in_medium_LDL	MS severity	rs881376	12	9050157	G	A	1.61326	0.10153	0.0201441	0.10153	PZP
filtered_GCST90451212_Free_cholesterol_in_medium_LDL	MS severity	rs12320328	12	25255530	G	A	0.804967	0.42068	-0.0176241	0.42068	,KRAS,LMNTD1,intergenic
filtered_GCST90451212_Free_cholesterol_in_medium_LDL	MS severity	rs12306007	12	46790259	T	C	-1.29051	0.238844	-0.0194904	0.238842	,SLC38A4
filtered_GCST90451212_Free_cholesterol_in_medium_LDL	MS severity	rs55939211	12	50512307	G	A	-1.10962	0.207206	0.0154896	0.207207	DIP2B
filtered_GCST90451212_Free_cholesterol_in_medium_LDL	MS severity	rs2250751	12	50712395	A	G	-1.10548	0.197831	0.0156425	0.197831
filtered_GCST90451212_Free_cholesterol_in_medium_LDL	MS severity	rs10777164	12	89437817	G	A	0.818638	0.504684	0.00856926	0.504685
filtered_GCST90451212_Free_cholesterol_in_medium_LDL	MS severity	rs4764980	12	100491329	A	G	1.10323	0.375136	0.0110961	0.375134
filtered_GCST90451212_Free_cholesterol_in_medium_LDL	MS severity	rs10774623	12	111395785	G	A	-1.03145	0.125261	-0.0225363	0.125262
filtered_GCST90451212_Free_cholesterol_in_medium_LDL	MS severity	rs7137828	12	111494996	T	C	-0.146269	0.73134	-0.0039821	0.73134	,SH2B3,ATXN2,ATXN2,SH2B3
filtered_GCST90451212_Free_cholesterol_in_medium_LDL	MS severity	rs11066044	12	111845742	T	C	-1.03245	0.154091	-0.0226278	0.154091
filtered_GCST90451212_Free_cholesterol_in_medium_LDL	MS severity	rs60661425	12	111851023	T	C	-1.03219	0.154091	-0.0226278	0.154091
filtered_GCST90451212_Free_cholesterol_in_medium_LDL	MS severity	rs2339941	12	112052960	T	G	-1.01779	0.15061	-0.0225114	0.150609
filtered_GCST90451212_Free_cholesterol_in_medium_LDL	MS severity	rs1169288	12	120978847	C	A	-0.107974	0.879639	-0.0018489	0.879639	,HNF1A,ACADS,HNF1A-AS1,HNF1A,HNF1A-AS1
filtered_GCST90451212_Free_cholesterol_in_medium_LDL	MS severity	rs1169313	12	121004867	C	T	-0.452568	0.626187	-0.0058123	0.626188	,C12orf43,C12orf27,HNF1A
filtered_GCST90451212_Free_cholesterol_in_medium_LDL	MS severity	rs11057397	12	123935181	T	C	0.25924	0.810212	-0.0029136	0.810213	,DNAH10
filtered_GCST90451212_Free_cholesterol_in_medium_LDL	MS severity	rs11057830	12	124822507	A	G	-0.17575	0.788905	-0.0042116	0.788905	SCARB1,
filtered_GCST90451212_Free_cholesterol_in_medium_LDL	MS severity	rs9534323	13	32376120	G	A	-0.0101817	0.986664	0.00019381	0.986664	BRCA2,
filtered_GCST90451212_Free_cholesterol_in_medium_LDL	MS severity	rs55960139	13	94636354	C	T	0.753091	0.434593	0.0112984	0.434593
filtered_GCST90451212_Free_cholesterol_in_medium_LDL	MS severity	rs7994900	13	113850161	T	C	0.389636	0.63692	0.00608468	0.636918	GAS6
filtered_GCST90451212_Free_cholesterol_in_medium_LDL	MS severity	rs11621792	14	24402720	T	C	-0.615118	0.233259	-0.0141826	0.233259	,NYNRIN,NYNRIN,CBLN3
filtered_GCST90451212_Free_cholesterol_in_medium_LDL	MS severity	rs7155967	14	70358329	A	G	-0.126755	0.87516	-0.0026185	0.87516
filtered_GCST90451212_Free_cholesterol_in_medium_LDL	MS severity	rs58631887	14	70630752	T	C	1.13643	0.34626	-0.0155639	0.34626
filtered_GCST90451212_Free_cholesterol_in_medium_LDL	MS severity	rs61986928	14	73216688	T	G	0.819359	0.409789	-0.0168221	0.409791
filtered_GCST90451212_Free_cholesterol_in_medium_LDL	MS severity	rs66941731	14	74026538	C	T	-0.361673	0.752475	-0.0038177	0.752475
filtered_GCST90451212_Free_cholesterol_in_medium_LDL	MS severity	rs35591392	14	74691010	T	G	2.4776	0.0388253	-0.0239286	0.038825
filtered_GCST90451212_Free_cholesterol_in_medium_LDL	MS severity	rs11159098	14	74751124	T	C	0.88338	0.323257	-0.011582	0.323259
filtered_GCST90451212_Free_cholesterol_in_medium_LDL	MS severity	rs12905203	15	49383505	G	A	-0.34477	0.802669	0.00340256	0.802669
filtered_GCST90451212_Free_cholesterol_in_medium_LDL	MS severity	rs10518721	15	53409901	A	G	0.912758	0.447654	0.00997581	0.447652	EEF1A1P22,WDR72
filtered_GCST90451212_Free_cholesterol_in_medium_LDL	MS severity	rs10468017	15	58386313	T	C	-0.642354	0.131171	0.0190194	0.131172	,LIPC,ALDH1A2
filtered_GCST90451212_Free_cholesterol_in_medium_LDL	MS severity	rs633695	15	58433640	G	A	0.217403	0.692255	-0.0051167	0.692254	,LIPC
filtered_GCST90451212_Free_cholesterol_in_medium_LDL	MS severity	rs2960192	15	74757602	A	G	-1.08894	0.146762	-0.0172208	0.146761
filtered_GCST90451212_Free_cholesterol_in_medium_LDL	MS severity	rs12909335	15	74922448	G	T	-1.48438	0.0835486	-0.02016	0.083549
filtered_GCST90451212_Free_cholesterol_in_medium_LDL	MS severity	rs7175132	15	101351303	G	A	1.20972	0.275726	0.012798	0.275724
filtered_GCST90451212_Free_cholesterol_in_medium_LDL	MS severity	rs1037117	15	101528455	A	G	-0.833206	0.412192	0.0107182	0.412193	PCSK6,,TM2D3
filtered_GCST90451212_Free_cholesterol_in_medium_LDL	MS severity	rs7196507	16	11537751	G	A	0.849334	0.434085	-0.0104626	0.434082
filtered_GCST90451212_Free_cholesterol_in_medium_LDL	MS severity	rs3764261	16	56959412	A	C	0.0675577	0.893259	-0.0016613	0.893259	HERPUD1,CETP,,CETP,AC012181.1,HERPUD1,CETP,NUP93,SLC12A3,HERPU,HERPUD1,CETP,CET
filtered_GCST90451212_Free_cholesterol_in_medium_LDL	MS severity	rs12720926	16	56965006	G	A	-0.562606	0.40409	0.0097152	0.404091	,CETP
filtered_GCST90451212_Free_cholesterol_in_medium_LDL	MS severity	rs12444714	16	71418703	T	C	-0.485623	0.602822	0.00823184	0.602821
filtered_GCST90451212_Free_cholesterol_in_medium_LDL	MS severity	rs11075893	16	71630493	G	T	-0.627335	0.495868	-0.0107086	0.495867
filtered_GCST90451212_Free_cholesterol_in_medium_LDL	MS severity	rs12932850	16	71634731	G	T	-1.55553	0.19667	-0.0158246	0.196669
filtered_GCST90451212_Free_cholesterol_in_medium_LDL	MS severity	rs1834034	16	71883781	C	T	-0.400164	0.624539	-0.0064344	0.624539
filtered_GCST90451212_Free_cholesterol_in_medium_LDL	MS severity	rs1549292	16	71949765	G	T	1.26981	0.230475	0.0201877	0.230475
filtered_GCST90451212_Free_cholesterol_in_medium_LDL	MS severity	rs2287997	16	72106654	A	G	0.214098	0.564251	0.00836563	0.564251	,DHX38
filtered_GCST90451212_Free_cholesterol_in_medium_LDL	MS severity	rs4782863	16	83948855	G	A	-0.531103	0.62313	0.00606382	0.623129
filtered_GCST90451212_Free_cholesterol_in_medium_LDL	MS severity	rs12933677	16	83950170	C	T	-0.37852	0.634227	0.00560951	0.634227
filtered_GCST90451212_Free_cholesterol_in_medium_LDL	MS severity	rs3111605	16	86392687	G	A	1.15518	0.320092	0.0115205	0.320094
filtered_GCST90451212_Free_cholesterol_in_medium_LDL	MS severity	rs2287322	17	1737741	G	A	-0.438167	0.696993	-0.0056883	0.696993	WDR81,
filtered_GCST90451212_Free_cholesterol_in_medium_LDL	MS severity	rs12945299	17	7176750	G	A	-0.181829	0.664461	0.00656789	0.664462
filtered_GCST90451212_Free_cholesterol_in_medium_LDL	MS severity	rs1641523	17	7646363	T	C	0.205766	0.854801	-0.0020983	0.854801	,ATP1B2
filtered_GCST90451212_Free_cholesterol_in_medium_LDL	MS severity	rs11656035	17	18182711	C	T	0.790346	0.464892	0.0103186	0.464892
filtered_GCST90451212_Free_cholesterol_in_medium_LDL	MS severity	rs9913833	17	28391573	T	C	0.195281	0.811946	0.0028105	0.811946
filtered_GCST90451212_Free_cholesterol_in_medium_LDL	MS severity	rs7207400	17	45746994	C	T	-1.8885	0.0961601	-0.0217427	0.0961593	,CRHR1
filtered_GCST90451212_Free_cholesterol_in_medium_LDL	MS severity	rs17689378	17	45804424	T	C	-1.40053	0.220891	-0.0170369	0.220891
filtered_GCST90451212_Free_cholesterol_in_medium_LDL	MS severity	rs62062285	17	46018295	G	T	-1.46399	0.207949	-0.0175813	0.207949	MAPT
filtered_GCST90451212_Free_cholesterol_in_medium_LDL	MS severity	rs62060796	17	46065663	T	G	-1.45154	0.213612	-0.0174382	0.213613
filtered_GCST90451212_Free_cholesterol_in_medium_LDL	MS severity	rs73316435	17	47252111	T	C	0.617807	0.582546	-0.0078911	0.582545	,ITGB3
filtered_GCST90451212_Free_cholesterol_in_medium_LDL	MS severity	rs12603290	17	47572830	C	T	-0.0854414	0.82693	0.00256747	0.82693
filtered_GCST90451212_Free_cholesterol_in_medium_LDL	MS severity	rs6504135	17	48255303	G	T	-0.741881	0.439674	0.0107236	0.439675
filtered_GCST90451212_Free_cholesterol_in_medium_LDL	MS severity	rs7224451	17	67122647	G	A	0.587299	0.639281	0.00555756	0.639283
filtered_GCST90451212_Free_cholesterol_in_medium_LDL	MS severity	rs11868794	17	75894792	A	G	0.0397587	0.97373	-0.0004131	0.97373
filtered_GCST90451212_Free_cholesterol_in_medium_LDL	MS severity	rs4490057	17	78379014	G	A	0.24888	0.682684	0.00512259	0.682684
filtered_GCST90451212_Free_cholesterol_in_medium_LDL	MS severity	rs12968116	18	57655270	T	C	0.971254	0.290067	0.0187251	0.290066	ATP8B1,,ATP8B1-AS1,ATP8B1
filtered_GCST90451212_Free_cholesterol_in_medium_LDL	MS severity	rs34170196	18	62498403	T	C	-0.420721	0.716925	-0.0047455	0.716924	ZCCHC2
filtered_GCST90451212_Free_cholesterol_in_medium_LDL	MS severity	rs55997232	19	11077441	T	C	0.0447585	0.69645	-0.0070889	0.69645
filtered_GCST90451212_Free_cholesterol_in_medium_LDL	MS severity	rs2228671	19	11100236	T	C	0.0944324	0.511735	-0.0118591	0.511737	LDLR,
filtered_GCST90451212_Free_cholesterol_in_medium_LDL	MS severity	rs7260306	19	11160874	T	G	0.0388262	0.878736	-0.001794	0.878736	KANK2,
filtered_GCST90451212_Free_cholesterol_in_medium_LDL	MS severity	rs10423399	19	11162927	G	T	-1.54223	0.0949574	0.0217763	0.0949568
filtered_GCST90451212_Free_cholesterol_in_medium_LDL	MS severity	rs450832	19	11275350	A	G	0.420527	0.692116	-0.0063205	0.692116
filtered_GCST90451212_Free_cholesterol_in_medium_LDL	MS severity	rs57898504	19	18184113	G	A	-1.17852	0.218509	-0.0163135	0.218508
filtered_GCST90451212_Free_cholesterol_in_medium_LDL	MS severity	rs3761077	19	19215154	T	G	0.351846	0.30905	-0.0192435	0.30905
filtered_GCST90451212_Free_cholesterol_in_medium_LDL	MS severity	rs58542926	19	19268740	T	C	0.560162	0.019658	-0.052028	0.019658	,TM6SF2,CILP2,SUGP1,AC138430.4,TM6SF2
filtered_GCST90451212_Free_cholesterol_in_medium_LDL	MS severity	rs2082421	19	19495455	T	C	0.457321	0.456504	-0.0089741	0.456506
filtered_GCST90451212_Free_cholesterol_in_medium_LDL	MS severity	rs58895965	19	35060524	A	C	1.18042	0.193085	0.0210762	0.193084	,HPN,HPN,LOC100128675
filtered_GCST90451212_Free_cholesterol_in_medium_LDL	MS severity	rs926054	19	44447878	G	T	0.149013	0.519572	-0.0120666	0.519571
filtered_GCST90451212_Free_cholesterol_in_medium_LDL	MS severity	rs7255066	19	44642803	C	T	-0.0127841	0.969814	0.00050528	0.969814	,CTB-171A8.1,PVR
filtered_GCST90451212_Free_cholesterol_in_medium_LDL	MS severity	rs2927477	19	44810458	C	T	-0.235962	0.207407	0.0219097	0.207407
filtered_GCST90451212_Free_cholesterol_in_medium_LDL	MS severity	rs34878901	19	44899220	T	C	-0.410849	0.0480671	-0.0232277	0.0480668
filtered_GCST90451212_Free_cholesterol_in_medium_LDL	MS severity	rs72654473	19	44911142	A	C	-0.0167313	0.717087	0.00653636	0.717087
filtered_GCST90451212_Free_cholesterol_in_medium_LDL	MS severity	rs7256200	19	44912678	T	G	0.20987	0.0283003	0.0406164	0.0283006	,APOE,APOC1
filtered_GCST90451212_Free_cholesterol_in_medium_LDL	MS severity	rs12608665	19	45601426	T	C	0.744221	0.513398	-0.0100411	0.513399
filtered_GCST90451212_Free_cholesterol_in_medium_LDL	MS severity	rs56010181	19	46695675	C	A	0.547342	0.605359	0.0089833	0.60536
filtered_GCST90451212_Free_cholesterol_in_medium_LDL	MS severity	rs430989	19	48617517	G	T	-0.318086	0.72031	0.00467437	0.720309	RPL18
filtered_GCST90451212_Free_cholesterol_in_medium_LDL	MS severity	rs35761442	19	48672094	T	C	0.875814	0.359558	0.0115653	0.35956
filtered_GCST90451212_Free_cholesterol_in_medium_LDL	MS severity	rs676388	19	48708712	C	T	0.0681233	0.901442	0.00141815	0.901442
filtered_GCST90451212_Free_cholesterol_in_medium_LDL	MS severity	rs6510107	19	57830643	G	A	0.322652	0.789877	-0.0040734	0.789877
filtered_GCST90451212_Free_cholesterol_in_medium_LDL	MS severity	rs1321940	20	12979237	G	A	-0.0976472	0.919713	-0.0012032	0.919713	,BTBD3,SPTLC3
filtered_GCST90451212_Free_cholesterol_in_medium_LDL	MS severity	rs6080762	20	17653154	C	T	-1.76347	0.124358	0.0234277	0.124359
filtered_GCST90451212_Free_cholesterol_in_medium_LDL	MS severity	rs12625382	20	17678452	T	G	-1.63448	0.146261	0.0220106	0.146262
filtered_GCST90451212_Free_cholesterol_in_medium_LDL	MS severity	rs2328224	20	17865333	T	C	-0.735719	0.259565	-0.0165158	0.259567
filtered_GCST90451212_Free_cholesterol_in_medium_LDL	MS severity	rs3746337	20	25227636	T	C	0.788052	0.502149	0.00772812	0.50215
filtered_GCST90451212_Free_cholesterol_in_medium_LDL	MS severity	rs6060438	20	35489577	C	T	1.11496	0.185175	-0.0176899	0.185174
filtered_GCST90451212_Free_cholesterol_in_medium_LDL	MS severity	rs6060442	20	35505928	T	C	1.07449	0.203537	-0.016973	0.203537
filtered_GCST90451212_Free_cholesterol_in_medium_LDL	MS severity	rs6060535	20	35647600	T	C	1.0914	0.297555	-0.0197761	0.297554
filtered_GCST90451212_Free_cholesterol_in_medium_LDL	MS severity	rs73902908	20	35777190	T	G	1.40941	0.192941	-0.0243148	0.192941
filtered_GCST90451212_Free_cholesterol_in_medium_LDL	MS severity	rs926728	20	40486988	C	T	-1.58165	0.0807897	0.0229774	0.0807897
filtered_GCST90451212_Free_cholesterol_in_medium_LDL	MS severity	rs4812444	20	40587646	T	G	0.116395	0.855036	-0.0022024	0.855036
filtered_GCST90451212_Free_cholesterol_in_medium_LDL	MS severity	rs2866372	20	41212451	T	C	0.82543	0.0375654	0.0238025	0.037566
filtered_GCST90451212_Free_cholesterol_in_medium_LDL	MS severity	rs6072398	20	41518732	G	T	3.46169	0.00137527	0.0387914	0.0013753
filtered_GCST90451212_Free_cholesterol_in_medium_LDL	MS severity	rs11698812	20	45319581	C	A	-2.10804	0.0921879	0.0247385	0.092187	RBPJL
filtered_GCST90451212_Free_cholesterol_in_medium_LDL	MS severity	rs719996	20	45572129	G	A	-0.853873	0.469673	0.00842207	0.469674
filtered_GCST90451212_Free_cholesterol_in_medium_LDL	MS severity	rs3843763	20	45919554	T	C	-0.118811	0.815065	0.00297522	0.815065	,PLTP
filtered_GCST90451212_Free_cholesterol_in_medium_LDL	MS severity	rs58952297	20	45932181	T	C	0.114016	0.667659	0.00645162	0.667659
filtered_GCST90451212_Free_cholesterol_in_medium_LDL	MS severity	rs6019535	20	48924980	A	G	-0.88518	0.470245	-0.0090445	0.470244
filtered_GCST90451212_Free_cholesterol_in_medium_LDL	MS severity	rs6010620	20	63678486	G	A	1.09591	0.24796	-0.0155545	0.247962	RTEL1-TNFRSF6B,RTEL1,RTEL1,TNFRSF6B,RTEL1,,TNFRSF6B
filtered_GCST90451212_Free_cholesterol_in_medium_LDL	MS severity	rs11088471	21	39327387	G	A	2.86155	0.0180321	0.0285266	0.0180322
filtered_GCST90451212_Free_cholesterol_in_medium_LDL	MS severity	rs2092030	22	35245699	C	T	1.39936	0.152026	-0.019348	0.152025
filtered_GCST90451213_Total_lipids_in_medium_LDL	MS severity	rs17035646	1	10736490	A	G	-2.36509	0.00851604	0.0322795	0.00851611	CASZ1,
filtered_GCST90451213_Total_lipids_in_medium_LDL	MS severity	rs1497407	1	16173110	C	T	-0.906882	0.292779	-0.0123774	0.29278
filtered_GCST90451213_Total_lipids_in_medium_LDL	MS severity	rs3091240	1	25350444	T	G	0.25447	0.633129	0.00553098	0.633129
filtered_GCST90451213_Total_lipids_in_medium_LDL	MS severity	rs11802413	1	25434429	T	C	0.158862	0.74544	0.00375522	0.74544	,LDLRAP1
filtered_GCST90451213_Total_lipids_in_medium_LDL	MS severity	rs61776651	1	26198029	A	G	-0.146921	0.900329	0.00225286	0.90033
filtered_GCST90451213_Total_lipids_in_medium_LDL	MS severity	rs4659442	1	26497089	G	T	1.8889	0.10293	-0.0227699	0.10293
filtered_GCST90451213_Total_lipids_in_medium_LDL	MS severity	rs57217461	1	26701425	T	G	0.658651	0.306862	0.0214406	0.306862
filtered_GCST90451213_Total_lipids_in_medium_LDL	MS severity	rs34460334	1	26888588	C	T	0.5905	0.351176	0.0196604	0.351176
filtered_GCST90451213_Total_lipids_in_medium_LDL	MS severity	rs72674023	1	44765777	T	C	-1.07593	0.349974	-0.0134647	0.349974
filtered_GCST90451213_Total_lipids_in_medium_LDL	MS severity	rs59559455	1	44910852	C	T	-1.37795	0.250708	-0.0175644	0.250707
filtered_GCST90451213_Total_lipids_in_medium_LDL	MS severity	rs213481	1	54395867	T	C	-0.356374	0.744948	0.00384403	0.744948
filtered_GCST90451213_Total_lipids_in_medium_LDL	MS severity	rs11206510	1	55030366	C	T	0.354882	0.361997	-0.0132458	0.361995	,PCSK9,BSND,PCSK9
filtered_GCST90451213_Total_lipids_in_medium_LDL	MS severity	rs639750	1	55053342	T	G	-0.209426	0.529817	-0.0078252	0.529815
filtered_GCST90451213_Total_lipids_in_medium_LDL	MS severity	rs60374119	1	61278751	G	A	-0.45461	0.697006	0.00763549	0.697006
filtered_GCST90451213_Total_lipids_in_medium_LDL	MS severity	rs2029763	1	62547463	G	A	-0.300001	0.262319	0.0139126	0.262321
filtered_GCST90451213_Total_lipids_in_medium_LDL	MS severity	rs12038768	1	62575057	T	G	-0.301215	0.260416	0.0139599	0.260413
filtered_GCST90451213_Total_lipids_in_medium_LDL	MS severity	rs7541434	1	65702816	C	A	0.239129	0.821783	-0.0027135	0.821783
filtered_GCST90451213_Total_lipids_in_medium_LDL	MS severity	rs165316	1	91067740	G	A	1.16498	0.311551	-0.0149358	0.311553
filtered_GCST90451213_Total_lipids_in_medium_LDL	MS severity	rs7539757	1	92458500	G	A	-0.622761	0.560708	-0.0068208	0.560707
filtered_GCST90451213_Total_lipids_in_medium_LDL	MS severity	rs682288	1	109181018	T	C	0.590481	0.56022	0.00704686	0.560219
filtered_GCST90451213_Total_lipids_in_medium_LDL	MS severity	rs7528419	1	109274570	G	A	0.0373728	0.790866	-0.0036785	0.790867	,SORT1,CELSR2,SORT1,CELSR2,PSRC1
filtered_GCST90451213_Total_lipids_in_medium_LDL	MS severity	rs2269340	1	109629614	C	T	-0.54181	0.618364	-0.0106729	0.618363	AMPD2
filtered_GCST90451213_Total_lipids_in_medium_LDL	MS severity	rs6656535	1	150967881	T	G	-0.516017	0.657281	-0.0054416	0.657282
filtered_GCST90451213_Total_lipids_in_medium_LDL	MS severity	rs72714996	1	161404814	A	G	0.0278297	0.980138	0.00055854	0.980138
filtered_GCST90451213_Total_lipids_in_medium_LDL	MS severity	rs9425299	1	172389960	T	C	1.32588	0.255326	-0.0133242	0.255328
filtered_GCST90451213_Total_lipids_in_medium_LDL	MS severity	rs4916259	1	172461886	G	A	0.735789	0.530427	-0.0098451	0.530426
filtered_GCST90451213_Total_lipids_in_medium_LDL	MS severity	rs4650994	1	178546177	A	G	-0.965779	0.381919	-0.0099757	0.381921	,TEX35,ANGPTL1
filtered_GCST90451213_Total_lipids_in_medium_LDL	MS severity	rs1779824	1	182202298	T	C	-0.608679	0.502	-0.0081991	0.501999
filtered_GCST90451213_Total_lipids_in_medium_LDL	MS severity	rs1434282	1	199041592	T	C	-0.162886	0.888252	-0.0017972	0.888251	RP11-16L9.4,
filtered_GCST90451213_Total_lipids_in_medium_LDL	MS severity	rs11118309	1	219464212	T	C	0.0567784	0.96095	0.0005748	0.96095
filtered_GCST90451213_Total_lipids_in_medium_LDL	MS severity	rs2820465	1	219501867	T	G	-0.359559	0.745127	-0.0038263	0.745126
filtered_GCST90451213_Total_lipids_in_medium_LDL	MS severity	rs61830291	1	220827800	C	A	-0.37907	0.613168	-0.0102848	0.613166	RP11-295M18.2,,LINC01352,MARC1,HLX,RP11-295M18.6
filtered_GCST90451213_Total_lipids_in_medium_LDL	MS severity	rs10864726	1	230160406	T	C	0.570881	0.29519	-0.0122966	0.29519	,GALNT2
filtered_GCST90451213_Total_lipids_in_medium_LDL	MS severity	rs582233	1	230185105	T	G	-0.143604	0.837416	-0.0024869	0.837416
filtered_GCST90451213_Total_lipids_in_medium_LDL	MS severity	rs600511	1	234653368	A	G	-0.0595705	0.93408	-0.0009477	0.93408
filtered_GCST90451213_Total_lipids_in_medium_LDL	MS severity	rs60305243	1	234968481	G	A	-2.23372	0.0624562	0.0323387	0.0624554
filtered_GCST90451213_Total_lipids_in_medium_LDL	MS severity	rs6426328	1	246727958	T	G	0.571294	0.61912	0.00571871	0.61912	SCCPDH
filtered_GCST90451213_Total_lipids_in_medium_LDL	MS severity	rs10157379	1	247442297	T	C	-2.04689	0.0696956	0.0214051	0.0696948	NLRP3,
filtered_GCST90451213_Total_lipids_in_medium_LDL	MS severity	rs907866	2	20171619	A	G	0.653552	0.348952	-0.0109481	0.348953	,SDC1
filtered_GCST90451213_Total_lipids_in_medium_LDL	MS severity	rs11687133	2	20173611	T	C	0.57507	0.519409	-0.0079173	0.51941
filtered_GCST90451213_Total_lipids_in_medium_LDL	MS severity	rs12624282	2	20776786	C	T	0.625689	0.618241	-0.0117438	0.61824
filtered_GCST90451213_Total_lipids_in_medium_LDL	MS severity	rs6547409	2	20967337	T	C	0.0629493	0.817245	-0.006272	0.817245
filtered_GCST90451213_Total_lipids_in_medium_LDL	MS severity	rs589566	2	21046937	G	A	0.266118	0.569915	-0.0065785	0.569913
filtered_GCST90451213_Total_lipids_in_medium_LDL	MS severity	rs568938	2	21080744	T	C	0.0769053	0.639067	0.00668574	0.639068
filtered_GCST90451213_Total_lipids_in_medium_LDL	MS severity	rs2384007	2	24291972	G	A	1.64807	0.174502	0.0188122	0.174503
filtered_GCST90451213_Total_lipids_in_medium_LDL	MS severity	rs7586601	2	27361799	G	A	-0.148457	0.635839	0.00549515	0.63584	,GTF3C2
filtered_GCST90451213_Total_lipids_in_medium_LDL	MS severity	rs13417665	2	43411749	C	T	1.04605	0.245317	0.0211566	0.245317
filtered_GCST90451213_Total_lipids_in_medium_LDL	MS severity	rs3792016	2	43790610	T	G	0.67315	0.368386	-0.0195107	0.368386
filtered_GCST90451213_Total_lipids_in_medium_LDL	MS severity	rs4299376	2	43845437	T	G	-0.334778	0.220898	0.015138	0.220899	,ABCG8,ABCG8,ABCG5,ABCG5,ABCG58,ABCG5,ABCG8
filtered_GCST90451213_Total_lipids_in_medium_LDL	MS severity	rs6709904	2	43853185	G	A	-0.593459	0.10257	0.030032	0.10257	,ABCG8
filtered_GCST90451213_Total_lipids_in_medium_LDL	MS severity	rs360804	2	62712262	A	G	-0.503781	0.428671	0.00987617	0.428671	,EHBP1
filtered_GCST90451213_Total_lipids_in_medium_LDL	MS severity	rs360801	2	62728252	G	A	0.114632	0.87122	-0.0019583	0.87122	,EHBP1
filtered_GCST90451213_Total_lipids_in_medium_LDL	MS severity	rs1861399	2	64679653	T	C	0.746299	0.46859	0.00961233	0.468589
filtered_GCST90451213_Total_lipids_in_medium_LDL	MS severity	rs6753848	2	64723661	T	C	0.927644	0.439816	0.00960408	0.439814	SERTAD2
filtered_GCST90451213_Total_lipids_in_medium_LDL	MS severity	rs56908113	2	108393637	C	T	-1.08529	0.329992	-0.0163614	0.329991
filtered_GCST90451213_Total_lipids_in_medium_LDL	MS severity	rs2718751	2	108452032	T	C	-1.04684	0.309849	-0.0151563	0.309851
filtered_GCST90451213_Total_lipids_in_medium_LDL	MS severity	rs55709272	2	113109711	C	T	0.177017	0.80513	-0.0028721	0.80513	,IL1RN
filtered_GCST90451213_Total_lipids_in_medium_LDL	MS severity	rs1156656	2	117771119	G	A	-0.351045	0.735442	-0.0039509	0.735441
filtered_GCST90451213_Total_lipids_in_medium_LDL	MS severity	rs55938402	2	118085582	A	G	-0.204162	0.75421	0.00635318	0.754211
filtered_GCST90451213_Total_lipids_in_medium_LDL	MS severity	rs4849902	2	120546972	C	T	0.310401	0.747832	0.00399331	0.747832	AC073257.2,
filtered_GCST90451213_Total_lipids_in_medium_LDL	MS severity	rs10496731	2	134840058	G	T	-1.06789	0.277694	-0.0132676	0.277694	ACMSD,
filtered_GCST90451213_Total_lipids_in_medium_LDL	MS severity	rs10164853	2	157625480	G	A	2.23933	0.0931146	-0.0393601	0.0931145	,ACVR1C
filtered_GCST90451213_Total_lipids_in_medium_LDL	MS severity	rs13389219	2	164672366	T	C	-1.64569	0.0105775	0.0297823	0.0105776	,COBLL1,GRB14
filtered_GCST90451213_Total_lipids_in_medium_LDL	MS severity	rs12692745	2	164740991	G	A	-0.896674	0.34452	0.0110958	0.344519
filtered_GCST90451213_Total_lipids_in_medium_LDL	MS severity	rs10184673	2	168971286	A	G	1.7133	0.00892544	-0.0311782	0.0089255
filtered_GCST90451213_Total_lipids_in_medium_LDL	MS severity	rs6738541	2	202488724	C	T	-0.443602	0.469478	-0.0097151	0.469477
filtered_GCST90451213_Total_lipids_in_medium_LDL	MS severity	rs62182810	2	203522759	A	G	0.241184	0.797686	0.00305609	0.797686
filtered_GCST90451213_Total_lipids_in_medium_LDL	MS severity	rs1024137	2	226231160	T	G	1.22716	0.218903	0.0147898	0.218903	,IRS1
filtered_GCST90451213_Total_lipids_in_medium_LDL	MS severity	rs2972146	2	226235982	T	G	1.20513	0.213709	0.0148166	0.213708	,intergenic,IRS1,Intergenic,LOC646736
filtered_GCST90451213_Total_lipids_in_medium_LDL	MS severity	rs2943655	2	226253134	C	T	-0.572065	0.652133	-0.0055154	0.652132
filtered_GCST90451213_Total_lipids_in_medium_LDL	MS severity	rs2713552	2	226316967	T	G	1.17794	0.277534	0.0131	0.277535
filtered_GCST90451213_Total_lipids_in_medium_LDL	MS severity	rs73004354	2	241416824	T	G	-0.739968	0.560312	0.00949475	0.560312
filtered_GCST90451213_Total_lipids_in_medium_LDL	MS severity	rs3771570	2	241443449	T	C	-0.636392	0.606553	0.00833203	0.606552	,BOK-AS1,DTYMK,FARP2,HDLBP,SEP2,STK25,THAP4,ANO7,ATG4B,BOK
filtered_GCST90451213_Total_lipids_in_medium_LDL	MS severity	rs9875338	3	12254970	A	G	1.54556	0.0383743	-0.024604	0.0383742	GSTM5P1,
filtered_GCST90451213_Total_lipids_in_medium_LDL	MS severity	rs299633	3	12529391	G	A	-1.50561	0.22682	0.0140958	0.226822
filtered_GCST90451213_Total_lipids_in_medium_LDL	MS severity	rs2307032	3	27391504	C	T	-0.14429	0.909689	-0.0014061	0.909689
filtered_GCST90451213_Total_lipids_in_medium_LDL	MS severity	rs9834932	3	32493890	G	A	0.760257	0.376903	-0.0180447	0.376905	CMTM6
filtered_GCST90451213_Total_lipids_in_medium_LDL	MS severity	rs11712872	3	52801498	A	G	-1.06279	0.365742	0.0163649	0.365743
filtered_GCST90451213_Total_lipids_in_medium_LDL	MS severity	rs7643185	3	58325431	T	G	0.319873	0.723414	-0.0073068	0.723414
filtered_GCST90451213_Total_lipids_in_medium_LDL	MS severity	rs9869276	3	58415349	A	G	-0.196217	0.811131	0.00501056	0.811131
filtered_GCST90451213_Total_lipids_in_medium_LDL	MS severity	rs4605553	3	69753751	A	G	1.00748	0.257836	0.0139409	0.257836
filtered_GCST90451213_Total_lipids_in_medium_LDL	MS severity	rs12493830	3	98687950	C	T	0.501141	0.46562	0.00837441	0.465619	,ST3GAL6-AS1
filtered_GCST90451213_Total_lipids_in_medium_LDL	MS severity	rs2877601	3	122398719	T	C	-2.1257	0.0464528	-0.0233867	0.0464517
filtered_GCST90451213_Total_lipids_in_medium_LDL	MS severity	rs6810306	3	122529863	A	G	-1.96964	0.0419945	-0.0238705	0.0419942
filtered_GCST90451213_Total_lipids_in_medium_LDL	MS severity	rs7620746	3	122809355	A	G	-0.517449	0.632473	-0.0060048	0.632473
filtered_GCST90451213_Total_lipids_in_medium_LDL	MS severity	rs11915472	3	132532097	G	A	0.456244	0.622249	-0.0101829	0.622248
filtered_GCST90451213_Total_lipids_in_medium_LDL	MS severity	rs73238180	3	142404550	A	G	-0.786047	0.483603	0.0138375	0.483604
filtered_GCST90451213_Total_lipids_in_medium_LDL	MS severity	rs1801769	3	152463251	C	T	1.40572	0.23387	0.0157456	0.23387
filtered_GCST90451213_Total_lipids_in_medium_LDL	MS severity	rs55731730	3	160354590	T	C	1.37297	0.276057	-0.0131167	0.276056
filtered_GCST90451213_Total_lipids_in_medium_LDL	MS severity	rs6785233	3	171039196	G	T	0.408416	0.680308	0.00820439	0.680308	MIR569,
filtered_GCST90451213_Total_lipids_in_medium_LDL	MS severity	rs3129322	4	3251125	C	T	-0.734712	0.50208	0.00814553	0.502079
filtered_GCST90451213_Total_lipids_in_medium_LDL	MS severity	rs16844249	4	3385421	T	C	-0.241291	0.736414	-0.006002	0.736414
filtered_GCST90451213_Total_lipids_in_medium_LDL	MS severity	rs71603401	4	18032840	G	A	0.904154	0.441279	0.0126653	0.44128	LCORL,
filtered_GCST90451213_Total_lipids_in_medium_LDL	MS severity	rs293435	4	68722334	T	C	-0.44369	0.649621	-0.0058383	0.649622
filtered_GCST90451213_Total_lipids_in_medium_LDL	MS severity	rs188377	4	68727799	G	T	-0.775423	0.484009	-0.0091309	0.48401
filtered_GCST90451213_Total_lipids_in_medium_LDL	MS severity	rs11249523	4	69080625	T	G	-0.381617	0.707901	-0.0043286	0.7079
filtered_GCST90451213_Total_lipids_in_medium_LDL	MS severity	rs7439366	4	69098620	C	T	-0.366154	0.711998	-0.0042563	0.711997	UGT2B7,LOC114803476
filtered_GCST90451213_Total_lipids_in_medium_LDL	MS severity	rs6600884	4	69102348	G	T	-0.603522	0.552214	-0.0068576	0.552215
filtered_GCST90451213_Total_lipids_in_medium_LDL	MS severity	rs60695258	4	87101557	T	C	0.705491	0.407713	0.00970601	0.407712	,AFF1
filtered_GCST90451213_Total_lipids_in_medium_LDL	MS severity	rs2035816	4	99587399	G	A	-0.432278	0.676458	0.00850002	0.676457	,MTTP
filtered_GCST90451213_Total_lipids_in_medium_LDL	MS severity	rs10518305	4	123873691	G	T	2.02097	0.0364821	0.0378085	0.0364819
filtered_GCST90451213_Total_lipids_in_medium_LDL	MS severity	rs3936510	5	56565039	T	G	-0.187256	0.750988	-0.0046454	0.750989	,LOC101928448,AC022431.2,MAP3K1,NA
filtered_GCST90451213_Total_lipids_in_medium_LDL	MS severity	rs71628040	5	72553980	C	T	1.77745	0.0994189	-0.0440813	0.0994184
filtered_GCST90451213_Total_lipids_in_medium_LDL	MS severity	rs61616736	5	75018287	T	G	-0.481875	0.480181	-0.0090927	0.48018
filtered_GCST90451213_Total_lipids_in_medium_LDL	MS severity	rs12656840	5	75037328	G	T	-0.249932	0.69573	-0.0078706	0.695729
filtered_GCST90451213_Total_lipids_in_medium_LDL	MS severity	rs6867272	5	75102824	G	T	-0.250568	0.464931	-0.0087436	0.46493
filtered_GCST90451213_Total_lipids_in_medium_LDL	MS severity	rs10070119	5	75308130	T	C	-0.243313	0.298802	-0.0121678	0.298804
filtered_GCST90451213_Total_lipids_in_medium_LDL	MS severity	rs12916	5	75360714	C	T	-0.30154	0.169497	-0.0159652	0.169499	,HMGCR
filtered_GCST90451213_Total_lipids_in_medium_LDL	MS severity	rs73763102	5	75438071	C	T	-0.888137	0.373971	-0.0182195	0.373972
filtered_GCST90451213_Total_lipids_in_medium_LDL	MS severity	rs258511	5	75758777	G	A	-0.017193	0.98545	0.000216	0.98545
filtered_GCST90451213_Total_lipids_in_medium_LDL	MS severity	rs10055091	5	75820596	T	C	0.326837	0.684342	0.0111222	0.684341
filtered_GCST90451213_Total_lipids_in_medium_LDL	MS severity	rs6453172	5	75872056	C	T	-1.67362	0.193753	-0.0257425	0.193754
filtered_GCST90451213_Total_lipids_in_medium_LDL	MS severity	rs1500188	5	123492259	G	A	-0.65877	0.353051	0.0108429	0.353051
filtered_GCST90451213_Total_lipids_in_medium_LDL	MS severity	rs17150738	5	123779874	T	C	-1.12651	0.303097	-0.0136156	0.303096
filtered_GCST90451213_Total_lipids_in_medium_LDL	MS severity	rs62385693	5	132437982	C	T	-0.423192	0.602231	0.00741009	0.602231
filtered_GCST90451213_Total_lipids_in_medium_LDL	MS severity	rs11167778	5	142509316	T	C	0.298393	0.771157	0.00556953	0.771157
filtered_GCST90451213_Total_lipids_in_medium_LDL	MS severity	rs284440	5	156743204	G	T	0.22179	0.76359	0.00475255	0.763591
filtered_GCST90451213_Total_lipids_in_medium_LDL	MS severity	rs17053988	5	156864792	T	G	-0.61603	0.616868	-0.0109097	0.616869
filtered_GCST90451213_Total_lipids_in_medium_LDL	MS severity	rs2088917	5	157005204	G	A	0.204681	0.688325	0.00625942	0.688324
filtered_GCST90451213_Total_lipids_in_medium_LDL	MS severity	rs163313	5	157190803	T	C	-0.968489	0.402177	0.013671	0.402178
filtered_GCST90451213_Total_lipids_in_medium_LDL	MS severity	rs6920309	6	16134016	T	C	-0.271113	0.647525	0.00531416	0.647525
filtered_GCST90451213_Total_lipids_in_medium_LDL	MS severity	rs4360128	6	25734330	G	A	-0.724881	0.563205	0.00735906	0.563204
filtered_GCST90451213_Total_lipids_in_medium_LDL	MS severity	rs9358891	6	25902786	T	C	-1.18462	0.225708	0.0143296	0.225706
filtered_GCST90451213_Total_lipids_in_medium_LDL	MS severity	rs9467658	6	26010653	G	T	-0.253326	0.824964	0.00257346	0.824964
filtered_GCST90451213_Total_lipids_in_medium_LDL	MS severity	rs2032444	6	26046516	G	T	-0.254076	0.749837	0.0039002	0.749837
filtered_GCST90451213_Total_lipids_in_medium_LDL	MS severity	rs1061482	6	26086471	T	G	-0.176601	0.855139	0.00214108	0.855138
filtered_GCST90451213_Total_lipids_in_medium_LDL	MS severity	rs1800562	6	26092913	A	G	-0.0692599	0.887418	0.0034072	0.887418	,HFE,HFE,HIST1H4C,intergenic
filtered_GCST90451213_Total_lipids_in_medium_LDL	MS severity	rs29267	6	29607226	A	G	0.0493113	0.943075	0.00120424	0.943075
filtered_GCST90451213_Total_lipids_in_medium_LDL	MS severity	rs3130390	6	30221792	G	A	-0.16806	0.845502	-0.002927	0.845502
filtered_GCST90451213_Total_lipids_in_medium_LDL	MS severity	rs746646	6	31146163	C	T	0.50802	0.600387	0.00639556	0.600388
filtered_GCST90451213_Total_lipids_in_medium_LDL	MS severity	rs3132500	6	31220834	G	T	-1.01438	0.150764	-0.020606	0.150765
filtered_GCST90451213_Total_lipids_in_medium_LDL	MS severity	rs9264749	6	31277843	T	C	-1.06613	0.131518	-0.021534	0.131518
filtered_GCST90451213_Total_lipids_in_medium_LDL	MS severity	rs17208000	6	32142161	T	G	-0.704346	0.547411	-0.0110247	0.547409
filtered_GCST90451213_Total_lipids_in_medium_LDL	MS severity	rs17202252	6	32387947	G	T	-0.475866	0.381522	-0.0158379	0.381524
filtered_GCST90451213_Total_lipids_in_medium_LDL	MS severity	rs983561	6	32435878	G	T	-0.934557	0.268229	-0.0150187	0.268231
filtered_GCST90451213_Total_lipids_in_medium_LDL	MS severity	rs35062987	6	32622958	T	C	-0.139264	0.719766	-0.0055294	0.719765	,intergenic
filtered_GCST90451213_Total_lipids_in_medium_LDL	MS severity	rs9275968	6	32725789	G	T	-0.788241	0.213325	-0.0152371	0.213325
filtered_GCST90451213_Total_lipids_in_medium_LDL	MS severity	rs9276278	6	32734693	T	C	-0.778909	0.219488	-0.0150532	0.219491
filtered_GCST90451213_Total_lipids_in_medium_LDL	MS severity	rs4472337	6	34801988	T	C	-0.765638	0.516209	0.0102192	0.516207	UHRF1BP1,ANKS1A
filtered_GCST90451213_Total_lipids_in_medium_LDL	MS severity	rs2820232	6	35035826	T	G	1.18487	0.342422	-0.0111094	0.34242
filtered_GCST90451213_Total_lipids_in_medium_LDL	MS severity	rs3800392	6	35211847	C	T	-0.0641266	0.957535	0.00086554	0.957535
filtered_GCST90451213_Total_lipids_in_medium_LDL	MS severity	rs6905288	6	43791136	A	G	-0.667277	0.247634	-0.0133306	0.247636	,VEGFA,NA
filtered_GCST90451213_Total_lipids_in_medium_LDL	MS severity	rs67228890	6	53647016	G	A	1.02931	0.361961	0.011336	0.36196
filtered_GCST90451213_Total_lipids_in_medium_LDL	MS severity	rs4840172	6	100983193	C	T	-2.06891	0.0851597	-0.0201402	0.0851596
filtered_GCST90451213_Total_lipids_in_medium_LDL	MS severity	rs4946713	6	105926140	A	C	0.976332	0.350985	-0.0109895	0.350986	,C6orf203
filtered_GCST90451213_Total_lipids_in_medium_LDL	MS severity	rs3798233	6	115995929	C	A	-0.551091	0.465695	-0.0085427	0.465696	,FRK
filtered_GCST90451213_Total_lipids_in_medium_LDL	MS severity	rs9375454	6	126797842	T	G	0.516944	0.450156	-0.0087726	0.450158
filtered_GCST90451213_Total_lipids_in_medium_LDL	MS severity	rs62426324	6	126821313	T	C	0.916289	0.18114	-0.0156821	0.181141
filtered_GCST90451213_Total_lipids_in_medium_LDL	MS severity	rs9385407	6	126839921	G	A	1.06675	0.121964	-0.018104	0.121963
filtered_GCST90451213_Total_lipids_in_medium_LDL	MS severity	rs72959041	6	127133748	A	G	0.325982	0.609032	0.0134426	0.609033	,RSPO3,NA
filtered_GCST90451213_Total_lipids_in_medium_LDL	MS severity	rs672457	6	139515425	A	G	1.51738	0.0525121	-0.0227223	0.052513
filtered_GCST90451213_Total_lipids_in_medium_LDL	MS severity	rs609207	6	160044721	G	T	-0.0204947	0.986739	0.00020654	0.986739
filtered_GCST90451213_Total_lipids_in_medium_LDL	MS severity	rs12208357	6	160122116	T	C	-0.182152	0.631709	-0.0106608	0.631709	,SLC22A1,LPA
filtered_GCST90451213_Total_lipids_in_medium_LDL	MS severity	rs11753995	6	160154334	A	G	-0.0038585	0.994757	-0.0001041	0.994757	,SLC22A1
filtered_GCST90451213_Total_lipids_in_medium_LDL	MS severity	rs2489967	6	160841845	T	G	-0.966089	0.322622	0.0115809	0.322621
filtered_GCST90451213_Total_lipids_in_medium_LDL	MS severity	rs1892347	6	160860326	G	A	-0.776558	0.502176	0.00793238	0.502175
filtered_GCST90451213_Total_lipids_in_medium_LDL	MS severity	rs1530395	6	160941646	A	G	-1.33153	0.132086	0.021264	0.132086
filtered_GCST90451213_Total_lipids_in_medium_LDL	MS severity	rs1321851	6	161273220	C	T	1.05079	0.397419	0.0104761	0.397419
filtered_GCST90451213_Total_lipids_in_medium_LDL	MS severity	rs4410790	7	17244953	C	T	0.0255307	0.980345	0.00028948	0.980345	,AHR,AGR3,AHR
filtered_GCST90451213_Total_lipids_in_medium_LDL	MS severity	rs2282901	7	21501067	T	C	-0.620169	0.359079	-0.0111068	0.35908
filtered_GCST90451213_Total_lipids_in_medium_LDL	MS severity	rs55696093	7	21566355	G	A	-0.132748	0.779517	-0.0040235	0.779517	,DNAH11
filtered_GCST90451213_Total_lipids_in_medium_LDL	MS severity	rs12055996	7	28152174	C	T	0.269927	0.780329	0.0052145	0.780328
filtered_GCST90451213_Total_lipids_in_medium_LDL	MS severity	rs66486149	7	28205972	T	G	0.0892847	0.932972	0.00160067	0.932972
filtered_GCST90451213_Total_lipids_in_medium_LDL	MS severity	rs17832252	7	44160500	T	G	1.28427	0.282592	-0.0186022	0.282592
filtered_GCST90451213_Total_lipids_in_medium_LDL	MS severity	rs2331004	7	44210407	G	A	0.92611	0.340832	0.0201465	0.340833
filtered_GCST90451213_Total_lipids_in_medium_LDL	MS severity	rs41279633	7	44541277	T	G	0.538118	0.246058	0.0181757	0.246058	,NPC1L1
filtered_GCST90451213_Total_lipids_in_medium_LDL	MS severity	rs13246993	7	73608416	A	G	-0.0338292	0.922671	0.00172392	0.922672
filtered_GCST90451213_Total_lipids_in_medium_LDL	MS severity	rs13239670	7	73644689	C	T	-1.37291	0.0913717	0.0199421	0.0913709	MLXIPL
filtered_GCST90451213_Total_lipids_in_medium_LDL	MS severity	rs10952869	7	76217135	G	A	-0.188144	0.872805	-0.0023632	0.872804
filtered_GCST90451213_Total_lipids_in_medium_LDL	MS severity	rs1229492	7	81934806	C	T	0.142622	0.868803	-0.0020809	0.868803
filtered_GCST90451213_Total_lipids_in_medium_LDL	MS severity	rs17166879	7	95424103	G	A	2.32778	0.0364531	-0.0284925	0.0364526
filtered_GCST90451213_Total_lipids_in_medium_LDL	MS severity	rs10953298	7	100619150	T	C	0.00694284	0.993967	-0.0001043	0.993967	,MOSPD3,TFR2,POP7,TFR2
filtered_GCST90451213_Total_lipids_in_medium_LDL	MS severity	rs12669411	7	101111636	G	A	-1.21973	0.318051	0.0170462	0.31805
filtered_GCST90451213_Total_lipids_in_medium_LDL	MS severity	rs6978135	7	116790308	C	T	-0.436392	0.669478	-0.0049855	0.669477
filtered_GCST90451213_Total_lipids_in_medium_LDL	MS severity	rs34748838	7	130774483	T	C	0.203313	0.791727	-0.0030972	0.791728	KLF14,
filtered_GCST90451213_Total_lipids_in_medium_LDL	MS severity	rs4841132	8	9326086	G	A	0.113124	0.802057	0.00520752	0.802057	,RP11-115J16.1,PPP1R3B,TNKS,LOC157273,PPP1R3B,LOC157273,PP1R3B,RP-11-115J16.1
filtered_GCST90451213_Total_lipids_in_medium_LDL	MS severity	rs13255048	8	18419130	A	G	0.0120896	0.989154	0.00022168	0.989154
filtered_GCST90451213_Total_lipids_in_medium_LDL	MS severity	rs13702	8	19966981	C	T	0.138702	0.678107	-0.0051658	0.678108	,LPL
filtered_GCST90451213_Total_lipids_in_medium_LDL	MS severity	rs13273454	8	20082547	T	C	-0.578014	0.334333	0.0111933	0.334337	AC100802.3
filtered_GCST90451213_Total_lipids_in_medium_LDL	MS severity	rs12541126	8	22053720	C	T	-1.15788	0.201088	0.0219561	0.20109
filtered_GCST90451213_Total_lipids_in_medium_LDL	MS severity	rs73670334	8	22075810	T	C	-0.445622	0.684684	0.00763271	0.684684
filtered_GCST90451213_Total_lipids_in_medium_LDL	MS severity	rs13250007	8	28138205	G	T	-0.822633	0.518113	-0.0079702	0.518113
filtered_GCST90451213_Total_lipids_in_medium_LDL	MS severity	rs10112582	8	54520592	G	A	0.309746	0.611841	0.0077164	0.611841
filtered_GCST90451213_Total_lipids_in_medium_LDL	MS severity	rs9297994	8	58479765	A	G	0.204961	0.663669	-0.005278	0.663669	,intergenic,CYP7A1,SDCBP
filtered_GCST90451213_Total_lipids_in_medium_LDL	MS severity	rs12679556	8	71601993	G	T	-1.26395	0.256832	-0.0152468	0.256833	MSC,
filtered_GCST90451213_Total_lipids_in_medium_LDL	MS severity	rs2737252	8	115651671	A	G	0.00369126	0.995759	-7.02e-05	0.995759	,TRPS1
filtered_GCST90451213_Total_lipids_in_medium_LDL	MS severity	rs17320616	8	125444134	G	A	-0.132206	0.733624	-0.0050444	0.733624
filtered_GCST90451213_Total_lipids_in_medium_LDL	MS severity	rs2954021	8	125469835	G	A	-0.25191	0.190779	0.0152158	0.19078	,RP11-136O12.2,TRIB1,TRIB1,LINC00861,NA,TRIB1,POU5F1B
filtered_GCST90451213_Total_lipids_in_medium_LDL	MS severity	rs2124037	8	125556113	T	C	-1.51736	0.214396	0.0146294	0.214397
filtered_GCST90451213_Total_lipids_in_medium_LDL	MS severity	rs7004902	8	125617331	C	A	0.467564	0.609022	0.00751488	0.609023
filtered_GCST90451213_Total_lipids_in_medium_LDL	MS severity	rs11167008	8	140932930	G	T	-2.18547	0.0547529	-0.0226541	0.0547529
filtered_GCST90451213_Total_lipids_in_medium_LDL	MS severity	rs11786859	8	140974782	T	C	-2.24799	0.0483879	-0.0231759	0.048387
filtered_GCST90451213_Total_lipids_in_medium_LDL	MS severity	rs9324540	8	140980322	G	T	-2.24457	0.0482304	-0.0231667	0.0482301
filtered_GCST90451213_Total_lipids_in_medium_LDL	MS severity	rs10088133	8	141007778	G	A	-2.4664	0.0351819	-0.0251245	0.0351824
filtered_GCST90451213_Total_lipids_in_medium_LDL	MS severity	rs11784762	8	143935442	G	A	0.176982	0.846139	0.00228962	0.846138	,PLEC
filtered_GCST90451213_Total_lipids_in_medium_LDL	MS severity	rs3780181	9	2640759	G	A	0.88572	0.458432	-0.0175734	0.458431	VLDLR,
filtered_GCST90451213_Total_lipids_in_medium_LDL	MS severity	rs3933785	9	15287391	A	G	-0.439963	0.697015	-0.0069488	0.697015
filtered_GCST90451213_Total_lipids_in_medium_LDL	MS severity	rs10810652	9	16876285	A	G	0.445411	0.618547	-0.0058701	0.618546
filtered_GCST90451213_Total_lipids_in_medium_LDL	MS severity	rs10757270	9	22072720	G	A	-3.30987	0.0049743	0.0328766	0.00497443
filtered_GCST90451213_Total_lipids_in_medium_LDL	MS severity	rs998974	9	75598852	C	T	0.518164	0.663739	0.00516248	0.663738
filtered_GCST90451213_Total_lipids_in_medium_LDL	MS severity	rs34951991	9	76098330	A	G	-0.806952	0.53433	-0.0105007	0.53433
filtered_GCST90451213_Total_lipids_in_medium_LDL	MS severity	rs12351480	9	104833697	A	C	0.215373	0.836361	0.00351142	0.836361
filtered_GCST90451213_Total_lipids_in_medium_LDL	MS severity	rs11789603	9	104884738	T	C	0.262857	0.712512	0.00690189	0.712512	,ABCA1
filtered_GCST90451213_Total_lipids_in_medium_LDL	MS severity	rs2740488	9	104899461	C	A	0.594222	0.260605	-0.0146875	0.260606	,ABCA1
filtered_GCST90451213_Total_lipids_in_medium_LDL	MS severity	rs10124300	9	109515460	C	A	-0.0663492	0.951247	0.00069871	0.951247
filtered_GCST90451213_Total_lipids_in_medium_LDL	MS severity	rs4979506	9	115149763	A	C	0.515927	0.690182	-0.0054008	0.690182
filtered_GCST90451213_Total_lipids_in_medium_LDL	MS severity	rs11794775	9	129792997	C	T	1.24976	0.319465	-0.0133381	0.319463
filtered_GCST90451213_Total_lipids_in_medium_LDL	MS severity	rs2073870	9	133208193	G	T	0.46425	0.544232	0.00953513	0.544234
filtered_GCST90451213_Total_lipids_in_medium_LDL	MS severity	rs4489379	9	133209554	T	C	0.701238	0.277828	0.0131865	0.277828
filtered_GCST90451213_Total_lipids_in_medium_LDL	MS severity	rs558240	9	133281560	A	G	0.0829542	0.834066	0.0024454	0.834066	ABO,LCN1L2,
filtered_GCST90451213_Total_lipids_in_medium_LDL	MS severity	rs7903402	10	17217773	T	C	-1.20558	0.195158	-0.0152171	0.195157
filtered_GCST90451213_Total_lipids_in_medium_LDL	MS severity	rs1332326	10	89251935	G	T	-1.0584	0.366519	0.0104764	0.366517
filtered_GCST90451213_Total_lipids_in_medium_LDL	MS severity	rs2246701	10	92842321	G	T	1.30327	0.28969	0.0139154	0.289691
filtered_GCST90451213_Total_lipids_in_medium_LDL	MS severity	rs55843714	10	93062929	T	C	0.106372	0.847435	0.00232269	0.847436
filtered_GCST90451213_Total_lipids_in_medium_LDL	MS severity	rs72815130	10	93123644	T	G	-0.65933	0.49351	-0.0084243	0.493511
filtered_GCST90451213_Total_lipids_in_medium_LDL	MS severity	rs9888058	10	100099448	A	G	0.205363	0.833636	0.00254092	0.833636
filtered_GCST90451213_Total_lipids_in_medium_LDL	MS severity	rs7893845	10	100133539	T	G	-0.539722	0.619846	-0.005791	0.619846
filtered_GCST90451213_Total_lipids_in_medium_LDL	MS severity	rs10885997	10	116638460	G	A	-1.70995	0.119187	-0.0183579	0.119187	PNLIPRP2,
filtered_GCST90451213_Total_lipids_in_medium_LDL	MS severity	rs12246352	10	122945791	G	A	0.84656	0.371092	0.0177996	0.371091	C10orf88
filtered_GCST90451213_Total_lipids_in_medium_LDL	MS severity	rs71490145	11	5670298	T	C	0.172569	0.876474	-0.0032585	0.876474	TRIM5
filtered_GCST90451213_Total_lipids_in_medium_LDL	MS severity	rs6416020	11	18595637	T	C	0.0421248	0.957203	0.00084018	0.957203
filtered_GCST90451213_Total_lipids_in_medium_LDL	MS severity	rs10128711	11	18611437	C	T	0.336283	0.614088	0.00653725	0.614088	,SPTY2D1
filtered_GCST90451213_Total_lipids_in_medium_LDL	MS severity	rs531603	11	32089872	G	A	-1.72376	0.168111	-0.0233332	0.168112
filtered_GCST90451213_Total_lipids_in_medium_LDL	MS severity	rs6485675	11	46318140	C	A	0.409257	0.707595	-0.0050348	0.707596
filtered_GCST90451213_Total_lipids_in_medium_LDL	MS severity	rs174546	11	61802358	T	C	-1.59672	0.00555223	0.0340217	0.00555231	,FADS1,FADS1,FADS2,FADS3,FADS1,FADS2,FADS1-2-3
filtered_GCST90451213_Total_lipids_in_medium_LDL	MS severity	rs1791936	11	73166919	A	G	0.191881	0.867517	0.00206293	0.867517
filtered_GCST90451213_Total_lipids_in_medium_LDL	MS severity	rs10895557	11	103990213	T	C	-0.193403	0.86687	0.00258054	0.866869
filtered_GCST90451213_Total_lipids_in_medium_LDL	MS severity	rs4938294	11	116644703	T	C	-0.129173	0.885754	0.002148	0.885755
filtered_GCST90451213_Total_lipids_in_medium_LDL	MS severity	rs567599	11	116651848	T	G	-0.420076	0.15875	-0.0267228	0.15875
filtered_GCST90451213_Total_lipids_in_medium_LDL	MS severity	rs61905066	11	116700892	G	A	0.155413	0.578923	0.0130777	0.578924
filtered_GCST90451213_Total_lipids_in_medium_LDL	MS severity	rs3741298	11	116786845	T	C	0.00489634	0.976463	-0.0004173	0.976463	,ZNF259,APOA5
filtered_GCST90451213_Total_lipids_in_medium_LDL	MS severity	rs12284696	11	117008803	G	A	0.415344	0.575985	-0.0115856	0.575985
filtered_GCST90451213_Total_lipids_in_medium_LDL	MS severity	rs2242391	11	126265244	T	G	0.0218702	0.97672	0.00053873	0.97672
filtered_GCST90451213_Total_lipids_in_medium_LDL	MS severity	rs3967200	11	126362490	T	C	0.800353	0.0565052	0.0331482	0.0565045	,ST3GAL4
filtered_GCST90451213_Total_lipids_in_medium_LDL	MS severity	rs7956316	12	507048	A	G	-1.81417	0.126946	-0.0202594	0.126945
filtered_GCST90451213_Total_lipids_in_medium_LDL	MS severity	rs881376	12	9050157	G	A	1.44349	0.10153	0.0201441	0.10153	PZP
filtered_GCST90451213_Total_lipids_in_medium_LDL	MS severity	rs4149056	12	21178615	C	T	1.94524	0.0553088	0.0300479	0.0553094	SLCO1B1,,LST-3TM12,LST-3TM12,SLCO1B1,SLCO1A2
filtered_GCST90451213_Total_lipids_in_medium_LDL	MS severity	rs12320328	12	25255530	G	A	0.787388	0.42068	-0.0176241	0.42068	,KRAS,LMNTD1,intergenic
filtered_GCST90451213_Total_lipids_in_medium_LDL	MS severity	rs34072608	12	45795501	T	G	0.765677	0.407967	0.0129515	0.407966
filtered_GCST90451213_Total_lipids_in_medium_LDL	MS severity	rs11183620	12	46818587	G	A	1.03617	0.36757	-0.0103455	0.36757
filtered_GCST90451213_Total_lipids_in_medium_LDL	MS severity	rs55939211	12	50512307	G	A	-1.45411	0.207206	0.0154896	0.207207	DIP2B
filtered_GCST90451213_Total_lipids_in_medium_LDL	MS severity	rs17541818	12	56664825	T	C	-2.07683	0.0761921	0.0397205	0.0761925
filtered_GCST90451213_Total_lipids_in_medium_LDL	MS severity	rs2122982	12	57388110	A	G	-0.0081114	0.991606	0.00014549	0.991606	,R3HDM2
filtered_GCST90451213_Total_lipids_in_medium_LDL	MS severity	rs2220729	12	89536176	A	G	-2.08687	0.0855393	-0.0212387	0.0855383
filtered_GCST90451213_Total_lipids_in_medium_LDL	MS severity	rs2284684	12	109249140	G	A	-0.14561	0.903761	-0.0018185	0.903761
filtered_GCST90451213_Total_lipids_in_medium_LDL	MS severity	rs10774623	12	111395785	G	A	-1.20487	0.125261	-0.0225363	0.125262
filtered_GCST90451213_Total_lipids_in_medium_LDL	MS severity	rs7137828	12	111494996	T	C	-0.184879	0.73134	-0.0039821	0.73134	,SH2B3,ATXN2,ATXN2,SH2B3
filtered_GCST90451213_Total_lipids_in_medium_LDL	MS severity	rs11066044	12	111845742	T	C	-1.21543	0.154091	-0.0226278	0.154091
filtered_GCST90451213_Total_lipids_in_medium_LDL	MS severity	rs60661425	12	111851023	T	C	-1.21502	0.154091	-0.0226278	0.154091
filtered_GCST90451213_Total_lipids_in_medium_LDL	MS severity	rs2339941	12	112052960	T	G	-1.1916	0.15061	-0.0225114	0.150609
filtered_GCST90451213_Total_lipids_in_medium_LDL	MS severity	rs1169288	12	120978847	C	A	-0.112746	0.879639	-0.0018489	0.879639	,HNF1A,ACADS,HNF1A-AS1,HNF1A,HNF1A-AS1
filtered_GCST90451213_Total_lipids_in_medium_LDL	MS severity	rs1169313	12	121004867	C	T	-0.45017	0.626187	-0.0058123	0.626188	,C12orf43,C12orf27,HNF1A
filtered_GCST90451213_Total_lipids_in_medium_LDL	MS severity	rs11057397	12	123935181	T	C	0.144694	0.810212	-0.0029136	0.810213	,DNAH10
filtered_GCST90451213_Total_lipids_in_medium_LDL	MS severity	rs11057830	12	124822507	A	G	-0.157672	0.788905	-0.0042116	0.788905	SCARB1,
filtered_GCST90451213_Total_lipids_in_medium_LDL	MS severity	rs2238162	13	32385062	T	C	-0.022534	0.972186	0.00040456	0.972186	BRCA2
filtered_GCST90451213_Total_lipids_in_medium_LDL	MS severity	rs9562987	13	50521772	A	G	-0.78067	0.459232	-0.009032	0.459233
filtered_GCST90451213_Total_lipids_in_medium_LDL	MS severity	rs55960139	13	94636354	C	T	0.976534	0.434593	0.0112984	0.434593
filtered_GCST90451213_Total_lipids_in_medium_LDL	MS severity	rs4586292	13	110397429	T	C	-0.989678	0.415892	0.0098764	0.415891
filtered_GCST90451213_Total_lipids_in_medium_LDL	MS severity	rs7140110	13	113841051	C	T	0.52766	0.344596	0.0121557	0.344596	,GAS6,GAS6-AS1
filtered_GCST90451213_Total_lipids_in_medium_LDL	MS severity	rs11621792	14	24402720	T	C	-0.612404	0.233259	-0.0141826	0.233259	,NYNRIN,NYNRIN,CBLN3
filtered_GCST90451213_Total_lipids_in_medium_LDL	MS severity	rs8008068	14	63766999	G	A	0.818588	0.466016	0.0112239	0.466016	RP11-804M7.2,,SGPP1,SYNE2,SGPP1,SYNE2
filtered_GCST90451213_Total_lipids_in_medium_LDL	MS severity	rs34767236	14	70343852	A	G	-0.115362	0.898562	-0.0015572	0.898562	COX16
filtered_GCST90451213_Total_lipids_in_medium_LDL	MS severity	rs28607501	14	73207750	G	T	0.227061	0.833364	-0.0039868	0.833364
filtered_GCST90451213_Total_lipids_in_medium_LDL	MS severity	rs61986928	14	73216688	T	G	0.960357	0.409789	-0.0168221	0.409791
filtered_GCST90451213_Total_lipids_in_medium_LDL	MS severity	rs7154845	14	74781043	G	A	1.08418	0.324286	-0.0114404	0.324283
filtered_GCST90451213_Total_lipids_in_medium_LDL	MS severity	rs4775794	15	48998378	G	A	-1.32665	0.313754	0.0133965	0.313753
filtered_GCST90451213_Total_lipids_in_medium_LDL	MS severity	rs12905094	15	49131847	G	A	0.0170426	0.990632	-0.0001648	0.990632
filtered_GCST90451213_Total_lipids_in_medium_LDL	MS severity	rs72749499	15	57003381	G	A	-0.119981	0.861924	-0.003825	0.861924
filtered_GCST90451213_Total_lipids_in_medium_LDL	MS severity	rs56369308	15	63500058	C	T	-0.175666	0.795885	-0.0031605	0.795886	USP3-AS1
filtered_GCST90451213_Total_lipids_in_medium_LDL	MS severity	rs6495122	15	74833304	C	A	-0.88465	0.269632	-0.0126528	0.269633	,LMAN1L,ULK3,MPI,CSK,CYP1A2,CYP1A1,CSK,ULK3,CPLX3,ULK3,CSK,ULK3,CYP1A2,LMAN1L,SCAMP2,CPLX3,MP1,CSK,ULK3,COX5A,C14orf17
filtered_GCST90451213_Total_lipids_in_medium_LDL	MS severity	rs12909335	15	74922448	G	T	-1.606	0.0835486	-0.02016	0.083549
filtered_GCST90451213_Total_lipids_in_medium_LDL	MS severity	rs10468232	16	11537157	G	A	1.01613	0.432849	-0.010492	0.432848
filtered_GCST90451213_Total_lipids_in_medium_LDL	MS severity	rs1561139	16	56818910	T	G	-2.419	0.05078	0.0229257	0.0507813	,NUP93
filtered_GCST90451213_Total_lipids_in_medium_LDL	MS severity	rs3764261	16	56959412	A	C	0.0385853	0.893259	-0.0016613	0.893259	HERPUD1,CETP,,CETP,AC012181.1,HERPUD1,CETP,NUP93,SLC12A3,HERPU,HERPUD1,CETP,CET
filtered_GCST90451213_Total_lipids_in_medium_LDL	MS severity	rs12720926	16	56965006	G	A	-0.293667	0.40409	0.0097152	0.404091	,CETP
filtered_GCST90451213_Total_lipids_in_medium_LDL	MS severity	rs12444714	16	71418703	T	C	-0.483163	0.602822	0.00823184	0.602821
filtered_GCST90451213_Total_lipids_in_medium_LDL	MS severity	rs62053077	16	71609766	T	G	-1.34997	0.277573	-0.0132454	0.277571	,MARVELD3
filtered_GCST90451213_Total_lipids_in_medium_LDL	MS severity	rs11075893	16	71630493	G	T	-0.616794	0.495868	-0.0107086	0.495867
filtered_GCST90451213_Total_lipids_in_medium_LDL	MS severity	rs12932850	16	71634731	G	T	-1.32053	0.19667	-0.0158246	0.196669
filtered_GCST90451213_Total_lipids_in_medium_LDL	MS severity	rs1834034	16	71883781	C	T	-0.364979	0.624539	-0.0064344	0.624539
filtered_GCST90451213_Total_lipids_in_medium_LDL	MS severity	rs1549292	16	71949765	G	T	1.20211	0.230475	0.0201877	0.230475
filtered_GCST90451213_Total_lipids_in_medium_LDL	MS severity	rs2287997	16	72106654	A	G	0.188042	0.564251	0.00836563	0.564251	,DHX38
filtered_GCST90451213_Total_lipids_in_medium_LDL	MS severity	rs4782863	16	83948855	G	A	-0.532732	0.62313	0.00606382	0.623129
filtered_GCST90451213_Total_lipids_in_medium_LDL	MS severity	rs12933677	16	83950170	C	T	-0.352248	0.634227	0.00560951	0.634227
filtered_GCST90451213_Total_lipids_in_medium_LDL	MS severity	rs3111605	16	86392687	G	A	0.916719	0.320092	0.0115205	0.320094
filtered_GCST90451213_Total_lipids_in_medium_LDL	MS severity	rs2287322	17	1737741	G	A	-0.316697	0.696993	-0.0056883	0.696993	WDR81,
filtered_GCST90451213_Total_lipids_in_medium_LDL	MS severity	rs12945299	17	7176750	G	A	-0.183937	0.664461	0.00656789	0.664462
filtered_GCST90451213_Total_lipids_in_medium_LDL	MS severity	rs1641523	17	7646363	T	C	0.156824	0.854801	-0.0020983	0.854801	,ATP1B2
filtered_GCST90451213_Total_lipids_in_medium_LDL	MS severity	rs62073603	17	18161002	T	C	0.671575	0.442415	0.0108319	0.442414	MYO15A
filtered_GCST90451213_Total_lipids_in_medium_LDL	MS severity	rs1013948	17	31203691	A	G	-0.420382	0.730677	-0.0054003	0.730676
filtered_GCST90451213_Total_lipids_in_medium_LDL	MS severity	rs9895297	17	42260147	T	G	1.6334	0.102307	0.0195685	0.102308
filtered_GCST90451213_Total_lipids_in_medium_LDL	MS severity	rs17689378	17	45804424	T	C	-1.27105	0.220891	-0.0170369	0.220891
filtered_GCST90451213_Total_lipids_in_medium_LDL	MS severity	rs62061734	17	45941122	C	T	-1.69455	0.122875	-0.0219094	0.122876
filtered_GCST90451213_Total_lipids_in_medium_LDL	MS severity	rs62062285	17	46018295	G	T	-1.32216	0.207949	-0.0175813	0.207949	MAPT
filtered_GCST90451213_Total_lipids_in_medium_LDL	MS severity	rs62060796	17	46065663	T	G	-1.31154	0.213612	-0.0174382	0.213613
filtered_GCST90451213_Total_lipids_in_medium_LDL	MS severity	rs12603290	17	47572830	C	T	-0.10233	0.82693	0.00256747	0.82693
filtered_GCST90451213_Total_lipids_in_medium_LDL	MS severity	rs6504135	17	48255303	G	T	-0.72012	0.439674	0.0107236	0.439675
filtered_GCST90451213_Total_lipids_in_medium_LDL	MS severity	rs663576	17	49254625	T	C	-1.85939	0.130623	0.0176473	0.130622	FLJ40194
filtered_GCST90451213_Total_lipids_in_medium_LDL	MS severity	rs12942297	17	67196368	A	G	0.589306	0.638913	-0.0057072	0.638913
filtered_GCST90451213_Total_lipids_in_medium_LDL	MS severity	rs4790908	17	67856791	G	T	0.534652	0.582407	0.00793659	0.582406
filtered_GCST90451213_Total_lipids_in_medium_LDL	MS severity	rs12600941	17	67922691	G	A	0.495995	0.607784	0.00741646	0.607784
filtered_GCST90451213_Total_lipids_in_medium_LDL	MS severity	rs62084669	17	68028054	G	A	0.212889	0.819678	0.00320898	0.819678
filtered_GCST90451213_Total_lipids_in_medium_LDL	MS severity	rs2305913	17	75926860	C	T	0.740449	0.469217	-0.0085836	0.469218	FBF1
filtered_GCST90451213_Total_lipids_in_medium_LDL	MS severity	rs4490057	17	78379014	G	A	0.366769	0.682684	0.00512259	0.682684
filtered_GCST90451213_Total_lipids_in_medium_LDL	MS severity	rs1805082	18	23540480	C	T	0.192509	0.867907	-0.0018992	0.867907	NPC1
filtered_GCST90451213_Total_lipids_in_medium_LDL	MS severity	rs12968116	18	57655270	T	C	0.95203	0.290067	0.0187251	0.290066	ATP8B1,,ATP8B1-AS1,ATP8B1
filtered_GCST90451213_Total_lipids_in_medium_LDL	MS severity	rs34170196	18	62498403	T	C	-0.435545	0.716925	-0.0047455	0.716924	ZCCHC2
filtered_GCST90451213_Total_lipids_in_medium_LDL	MS severity	rs8111329	19	799081	T	C	0.573282	0.626609	0.00788183	0.626608
filtered_GCST90451213_Total_lipids_in_medium_LDL	MS severity	rs55997232	19	11077441	T	C	0.0504892	0.69645	-0.0070889	0.69645
filtered_GCST90451213_Total_lipids_in_medium_LDL	MS severity	rs73015020	19	11081874	A	G	0.0565138	0.663268	-0.0079318	0.663268
filtered_GCST90451213_Total_lipids_in_medium_LDL	MS severity	rs7260306	19	11160874	T	G	0.040959	0.878736	-0.001794	0.878736	KANK2,
filtered_GCST90451213_Total_lipids_in_medium_LDL	MS severity	rs10423399	19	11162927	G	T	-1.50081	0.0949574	0.0217763	0.0949568
filtered_GCST90451213_Total_lipids_in_medium_LDL	MS severity	rs450832	19	11275350	A	G	0.392742	0.692116	-0.0063205	0.692116
filtered_GCST90451213_Total_lipids_in_medium_LDL	MS severity	rs874628	19	18193890	G	A	-1.01477	0.26831	-0.0144513	0.268311	MPV17L2,
filtered_GCST90451213_Total_lipids_in_medium_LDL	MS severity	rs3761077	19	19215154	T	G	0.290302	0.30905	-0.0192435	0.30905
filtered_GCST90451213_Total_lipids_in_medium_LDL	MS severity	rs58542926	19	19268740	T	C	0.449583	0.019658	-0.052028	0.019658	,TM6SF2,CILP2,SUGP1,AC138430.4,TM6SF2
filtered_GCST90451213_Total_lipids_in_medium_LDL	MS severity	rs1836278	19	44379387	C	T	-0.296874	0.484861	0.0102336	0.484861
filtered_GCST90451213_Total_lipids_in_medium_LDL	MS severity	rs1531517	19	44738916	A	G	-0.0490561	0.684997	0.00945286	0.684997	,CEACAM16,BCL3
filtered_GCST90451213_Total_lipids_in_medium_LDL	MS severity	rs2927477	19	44810458	C	T	-0.290496	0.207407	0.0219097	0.207407
filtered_GCST90451213_Total_lipids_in_medium_LDL	MS severity	rs11556505	19	44892887	T	C	0.369597	0.00378267	0.0487347	0.00378261	,TOMM40
filtered_GCST90451213_Total_lipids_in_medium_LDL	MS severity	rs34878901	19	44899220	T	C	-0.506288	0.0480671	-0.0232277	0.0480668
filtered_GCST90451213_Total_lipids_in_medium_LDL	MS severity	rs7256200	19	44912678	T	G	0.233284	0.0283003	0.0406164	0.0283006	,APOE,APOC1
filtered_GCST90451213_Total_lipids_in_medium_LDL	MS severity	rs7251997	19	45602338	T	C	0.622458	0.61584	0.0126509	0.615841
filtered_GCST90451213_Total_lipids_in_medium_LDL	MS severity	rs430989	19	48617517	G	T	-0.260234	0.72031	0.00467437	0.720309	RPL18
filtered_GCST90451213_Total_lipids_in_medium_LDL	MS severity	rs35761442	19	48672094	T	C	0.9084	0.359558	0.0115653	0.35956
filtered_GCST90451213_Total_lipids_in_medium_LDL	MS severity	rs59774409	19	49513491	T	C	-2.0913	0.00296792	-0.0616803	0.00296793
filtered_GCST90451213_Total_lipids_in_medium_LDL	MS severity	rs6510107	19	57830643	G	A	0.32492	0.789877	-0.0040734	0.789877
filtered_GCST90451213_Total_lipids_in_medium_LDL	MS severity	rs6080762	20	17653154	C	T	-1.77895	0.124358	0.0234277	0.124359
filtered_GCST90451213_Total_lipids_in_medium_LDL	MS severity	rs12625382	20	17678452	T	G	-1.64485	0.146261	0.0220106	0.146262
filtered_GCST90451213_Total_lipids_in_medium_LDL	MS severity	rs2328224	20	17865333	T	C	-0.961831	0.259565	-0.0165158	0.259567
filtered_GCST90451213_Total_lipids_in_medium_LDL	MS severity	rs6060438	20	35489577	C	T	1.01756	0.185175	-0.0176899	0.185174
filtered_GCST90451213_Total_lipids_in_medium_LDL	MS severity	rs6060442	20	35505928	T	C	0.979977	0.203537	-0.016973	0.203537
filtered_GCST90451213_Total_lipids_in_medium_LDL	MS severity	rs2104417	20	35540122	A	G	0.503855	0.435454	-0.0127691	0.435453
filtered_GCST90451213_Total_lipids_in_medium_LDL	MS severity	rs73902908	20	35777190	T	G	1.19877	0.192941	-0.0243148	0.192941
filtered_GCST90451213_Total_lipids_in_medium_LDL	MS severity	rs6129447	20	39937435	C	A	0.167461	0.875824	-0.0018164	0.875824
filtered_GCST90451213_Total_lipids_in_medium_LDL	MS severity	rs6129649	20	40605583	G	A	0.110019	0.851187	-0.0023305	0.851187
filtered_GCST90451213_Total_lipids_in_medium_LDL	MS severity	rs2866372	20	41212451	T	C	0.818664	0.0375654	0.0238025	0.037566
filtered_GCST90451213_Total_lipids_in_medium_LDL	MS severity	rs6072398	20	41518732	G	T	3.5459	0.00137527	0.0387914	0.0013753
filtered_GCST90451213_Total_lipids_in_medium_LDL	MS severity	rs719996	20	45572129	G	A	-0.59941	0.469673	0.00842207	0.469674
filtered_GCST90451213_Total_lipids_in_medium_LDL	MS severity	rs3843763	20	45919554	T	C	-0.0967841	0.815065	0.00297522	0.815065	,PLTP
filtered_GCST90451213_Total_lipids_in_medium_LDL	MS severity	rs58952297	20	45932181	T	C	0.0861547	0.667659	0.00645162	0.667659
filtered_GCST90451213_Total_lipids_in_medium_LDL	MS severity	rs6127015	20	53924067	C	T	1.57349	0.161335	0.0166577	0.161336
filtered_GCST90451213_Total_lipids_in_medium_LDL	MS severity	rs6010620	20	63678486	G	A	1.12728	0.24796	-0.0155545	0.247962	RTEL1-TNFRSF6B,RTEL1,RTEL1,TNFRSF6B,RTEL1,,TNFRSF6B
filtered_GCST90451213_Total_lipids_in_medium_LDL	MS severity	rs4817984	21	39093140	A	C	1.11852	0.345604	0.0123696	0.345604	,ETS2
filtered_GCST90451213_Total_lipids_in_medium_LDL	MS severity	rs11088471	21	39327387	G	A	2.26904	0.0180321	0.0285266	0.0180322
filtered_GCST90451213_Total_lipids_in_medium_LDL	MS severity	rs5755673	22	35252831	G	A	1.09547	0.210305	-0.0165454	0.210306
filtered_GCST90451214_Phospholipids_to_total_lipids_ratio_in_medium_LDL	MS severity	rs649915	1	23364383	A	G	0.442329	0.681728	0.00614598	0.681728
filtered_GCST90451214_Phospholipids_to_total_lipids_ratio_in_medium_LDL	MS severity	rs12038768	1	62575057	T	G	0.239554	0.260416	0.0139599	0.260413
filtered_GCST90451214_Phospholipids_to_total_lipids_ratio_in_medium_LDL	MS severity	rs6690733	1	62594640	C	A	0.2289	0.280635	0.0133636	0.280635
filtered_GCST90451214_Phospholipids_to_total_lipids_ratio_in_medium_LDL	MS severity	rs12740374	1	109274968	T	G	0.227305	0.776527	-0.0039375	0.776527	,CELSR2,SORT1,PSRC1,CELSR2,PSRC1,SORT1,CELSR2,PSRC1,SORT1,LOC110121285,CELSR2
filtered_GCST90451214_Phospholipids_to_total_lipids_ratio_in_medium_LDL	MS severity	rs10908491	1	156238439	G	A	-0.620745	0.577724	-0.0066436	0.577725
filtered_GCST90451214_Phospholipids_to_total_lipids_ratio_in_medium_LDL	MS severity	rs4656292	1	161224851	G	A	-0.0129537	0.980199	-0.0002923	0.980199
filtered_GCST90451214_Phospholipids_to_total_lipids_ratio_in_medium_LDL	MS severity	rs4846913	1	230158968	A	C	-1.16905	0.293806	-0.0123297	0.293805	,GALNT2
filtered_GCST90451214_Phospholipids_to_total_lipids_ratio_in_medium_LDL	MS severity	rs1473886	2	20168758	T	G	-0.183561	0.747764	-0.0036855	0.747763
filtered_GCST90451214_Phospholipids_to_total_lipids_ratio_in_medium_LDL	MS severity	rs11687133	2	20173611	T	C	-0.466541	0.519409	-0.0079173	0.51941
filtered_GCST90451214_Phospholipids_to_total_lipids_ratio_in_medium_LDL	MS severity	rs11903024	2	20938980	T	G	-0.215829	0.516087	0.00748511	0.516088
filtered_GCST90451214_Phospholipids_to_total_lipids_ratio_in_medium_LDL	MS severity	rs6728178	2	20971074	A	G	-0.191042	0.258216	-0.0154845	0.258218	C2orf43,APOB,,APOB
filtered_GCST90451214_Phospholipids_to_total_lipids_ratio_in_medium_LDL	MS severity	rs589566	2	21046937	G	A	-0.193035	0.569915	-0.0065785	0.569913
filtered_GCST90451214_Phospholipids_to_total_lipids_ratio_in_medium_LDL	MS severity	rs1260326	2	27508073	C	T	0.276188	0.139489	0.0170662	0.13949	,GCKR,SNX17,GCKR,EIF2B4,SNX17,ZNF513,PPM1G,GCKR,FNDC4,GCKR,C2orf16,SNX17,ZNF513,KRTCAP3,FNDC4,PPM1G,IFT172,GCKR,NRBP1,ZNF512,KRTCAP3,FNDC4,IFT172,GCKR,PPM1G,NRBP1,C2orf16,GCKR,FNDC4,FNDC4,IFT172,GCKR,GCKR,AC005077.12,GCKR-FNDC4,FNDC4,GCKR
filtered_GCST90451214_Phospholipids_to_total_lipids_ratio_in_medium_LDL	MS severity	rs10210970	2	28423980	T	C	1.22939	0.276028	-0.0182	0.276026
filtered_GCST90451214_Phospholipids_to_total_lipids_ratio_in_medium_LDL	MS severity	rs2723086	2	65070552	T	C	1.37977	0.147684	0.0172625	0.147686
filtered_GCST90451214_Phospholipids_to_total_lipids_ratio_in_medium_LDL	MS severity	rs13389219	2	164672366	T	C	1.64889	0.0105775	0.0297823	0.0105776	,COBLL1,GRB14
filtered_GCST90451214_Phospholipids_to_total_lipids_ratio_in_medium_LDL	MS severity	rs12692745	2	164740991	G	A	0.964056	0.34452	0.0110958	0.344519
filtered_GCST90451214_Phospholipids_to_total_lipids_ratio_in_medium_LDL	MS severity	rs1399627	2	226218695	G	A	-0.655453	0.390651	0.0104179	0.390654
filtered_GCST90451214_Phospholipids_to_total_lipids_ratio_in_medium_LDL	MS severity	rs1024137	2	226231160	T	G	-0.950233	0.218903	0.0147898	0.218903	,IRS1
filtered_GCST90451214_Phospholipids_to_total_lipids_ratio_in_medium_LDL	MS severity	rs2713552	2	226316967	T	G	-0.879773	0.277534	0.0131	0.277535
filtered_GCST90451214_Phospholipids_to_total_lipids_ratio_in_medium_LDL	MS severity	rs7590201	2	226327727	T	G	0.0340493	0.976681	-0.0003418	0.976681	LOC646736,MIR5702
filtered_GCST90451214_Phospholipids_to_total_lipids_ratio_in_medium_LDL	MS severity	rs4518111	3	12335845	C	A	-1.06687	0.263888	-0.0130699	0.263889	,PPARG
filtered_GCST90451214_Phospholipids_to_total_lipids_ratio_in_medium_LDL	MS severity	rs6792725	3	24478792	G	A	0.052969	0.944653	0.00090778	0.944653	,THRB
filtered_GCST90451214_Phospholipids_to_total_lipids_ratio_in_medium_LDL	MS severity	rs17052058	3	52310664	G	A	0.820365	0.436792	0.0118802	0.436792	,PHF7
filtered_GCST90451214_Phospholipids_to_total_lipids_ratio_in_medium_LDL	MS severity	rs684773	3	136237463	C	A	-0.29413	0.676605	0.00578289	0.676606	,PCCB
filtered_GCST90451214_Phospholipids_to_total_lipids_ratio_in_medium_LDL	MS severity	rs9817452	3	157077625	T	G	-1.14215	0.120351	-0.0185309	0.120352	,LEKR1,RP11-6F2.5,LINC00880,intergenic
filtered_GCST90451214_Phospholipids_to_total_lipids_ratio_in_medium_LDL	MS severity	rs61791107	3	171011763	A	C	-0.367795	0.534477	0.010526	0.534477
filtered_GCST90451214_Phospholipids_to_total_lipids_ratio_in_medium_LDL	MS severity	rs6788635	3	186610332	G	A	-0.553209	0.383227	0.0114715	0.383228
filtered_GCST90451214_Phospholipids_to_total_lipids_ratio_in_medium_LDL	MS severity	rs1017889	4	39669437	A	G	-2.546	0.0140306	0.0369769	0.0140302
filtered_GCST90451214_Phospholipids_to_total_lipids_ratio_in_medium_LDL	MS severity	rs188377	4	68727799	G	T	0.845533	0.484009	-0.0091309	0.48401
filtered_GCST90451214_Phospholipids_to_total_lipids_ratio_in_medium_LDL	MS severity	rs176813	4	68733813	C	T	0.745783	0.524503	-0.0083188	0.524503	UGT2B15
filtered_GCST90451214_Phospholipids_to_total_lipids_ratio_in_medium_LDL	MS severity	rs2035403	4	87097839	G	A	-0.510311	0.424043	0.00937615	0.424044	,AFF1,KLHL8
filtered_GCST90451214_Phospholipids_to_total_lipids_ratio_in_medium_LDL	MS severity	rs2035816	4	99587399	G	A	0.340899	0.676458	0.00850002	0.676457	,MTTP
filtered_GCST90451214_Phospholipids_to_total_lipids_ratio_in_medium_LDL	MS severity	rs30366	5	56532566	A	G	-0.0473761	0.96462	0.00065537	0.96462
filtered_GCST90451214_Phospholipids_to_total_lipids_ratio_in_medium_LDL	MS severity	rs9687846	5	56566067	A	G	0.396807	0.548536	-0.0087516	0.548536	,MAP3K1,ANKRD55,SETD9,MIER3,MAP3K1
filtered_GCST90451214_Phospholipids_to_total_lipids_ratio_in_medium_LDL	MS severity	rs1045242	5	119393632	G	A	1.65328	0.0733483	0.022965	0.0733486
filtered_GCST90451214_Phospholipids_to_total_lipids_ratio_in_medium_LDL	MS severity	rs7714274	5	132960037	G	A	1.71369	0.153589	0.017942	0.153588
filtered_GCST90451214_Phospholipids_to_total_lipids_ratio_in_medium_LDL	MS severity	rs2517917	6	29813243	C	T	0.95656	0.323071	-0.0146127	0.323072
filtered_GCST90451214_Phospholipids_to_total_lipids_ratio_in_medium_LDL	MS severity	rs3132500	6	31220834	G	T	1.36861	0.150764	-0.020606	0.150765
filtered_GCST90451214_Phospholipids_to_total_lipids_ratio_in_medium_LDL	MS severity	rs9264749	6	31277843	T	C	1.45988	0.131518	-0.021534	0.131518
filtered_GCST90451214_Phospholipids_to_total_lipids_ratio_in_medium_LDL	MS severity	rs9267823	6	32205461	C	T	1.70843	0.102037	-0.0210077	0.102037	NOTCH4
filtered_GCST90451214_Phospholipids_to_total_lipids_ratio_in_medium_LDL	MS severity	rs17202252	6	32387947	G	T	0.939617	0.381522	-0.0158379	0.381524
filtered_GCST90451214_Phospholipids_to_total_lipids_ratio_in_medium_LDL	MS severity	rs28383314	6	32619436	C	T	1.39424	0.00254029	-0.0340339	0.00254032	,intergenic,HLA-DQA1,LINC00336
filtered_GCST90451214_Phospholipids_to_total_lipids_ratio_in_medium_LDL	MS severity	rs6905288	6	43791136	A	G	0.824597	0.247634	-0.0133306	0.247636	,VEGFA,NA
filtered_GCST90451214_Phospholipids_to_total_lipids_ratio_in_medium_LDL	MS severity	rs3822856	6	115994940	A	C	0.870233	0.462418	-0.008605	0.462419	TPI1P3
filtered_GCST90451214_Phospholipids_to_total_lipids_ratio_in_medium_LDL	MS severity	rs72959041	6	127133748	A	G	-0.415309	0.609032	0.0134426	0.609033	,RSPO3,NA
filtered_GCST90451214_Phospholipids_to_total_lipids_ratio_in_medium_LDL	MS severity	rs632057	6	139512875	G	T	-1.26532	0.0818666	-0.0206117	0.0818659	,LINC01625,CITED2,RP11-12A2.3,intergenic
filtered_GCST90451214_Phospholipids_to_total_lipids_ratio_in_medium_LDL	MS severity	rs9457931	6	160508872	G	A	0.24643	0.703007	0.00920082	0.703007
filtered_GCST90451214_Phospholipids_to_total_lipids_ratio_in_medium_LDL	MS severity	rs10455872	6	160589086	G	A	0.235455	0.416494	0.0189272	0.416493	,LPA,SLC22A3,LPAL2,LPA,SLC22A3,LPAL2,LPA,PLG
filtered_GCST90451214_Phospholipids_to_total_lipids_ratio_in_medium_LDL	MS severity	rs6930342	6	160604410	G	T	0.00701568	0.993091	-0.0001071	0.993091
filtered_GCST90451214_Phospholipids_to_total_lipids_ratio_in_medium_LDL	MS severity	rs73017418	6	161221479	G	A	0.247336	0.794456	0.00473539	0.794456
filtered_GCST90451214_Phospholipids_to_total_lipids_ratio_in_medium_LDL	MS severity	rs836509	7	6418024	C	T	0.224353	0.797068	-0.0029865	0.797068
filtered_GCST90451214_Phospholipids_to_total_lipids_ratio_in_medium_LDL	MS severity	rs10277582	7	17245365	T	C	-0.93332	0.293082	-0.0193622	0.293082
filtered_GCST90451214_Phospholipids_to_total_lipids_ratio_in_medium_LDL	MS severity	rs4722551	7	25952206	C	T	0.359782	0.430673	0.0122932	0.430673	,RPL7AP38,MIR148A,NFE2L3,NFE2L3,intergenic,MIR148A
filtered_GCST90451214_Phospholipids_to_total_lipids_ratio_in_medium_LDL	MS severity	rs2699805	7	26354677	A	G	1.52338	0.0998616	0.0194297	0.0998606	SNX10,
filtered_GCST90451214_Phospholipids_to_total_lipids_ratio_in_medium_LDL	MS severity	rs2070971	7	44157984	T	G	0.685493	0.570611	-0.0094471	0.57061	GCK,
filtered_GCST90451214_Phospholipids_to_total_lipids_ratio_in_medium_LDL	MS severity	rs13234131	7	73611645	G	A	0.0318763	0.906691	0.00208497	0.906691	,MLXIPL
filtered_GCST90451214_Phospholipids_to_total_lipids_ratio_in_medium_LDL	MS severity	rs13239670	7	73644689	C	T	1.02879	0.0913717	0.0199421	0.0913709	MLXIPL
filtered_GCST90451214_Phospholipids_to_total_lipids_ratio_in_medium_LDL	MS severity	rs41301394	7	75983485	T	C	-0.864497	0.470064	0.00930622	0.470065	LOC126860075,POR,,Intergenic,POR
filtered_GCST90451214_Phospholipids_to_total_lipids_ratio_in_medium_LDL	MS severity	rs854570	7	95323380	A	C	2.04799	0.0481263	0.0234083	0.0481262
filtered_GCST90451214_Phospholipids_to_total_lipids_ratio_in_medium_LDL	MS severity	rs4730235	7	107382061	C	T	-0.285615	0.751861	-0.0043127	0.751861
filtered_GCST90451214_Phospholipids_to_total_lipids_ratio_in_medium_LDL	MS severity	rs4730245	7	107446849	T	C	-0.574986	0.553467	-0.0075867	0.553468
filtered_GCST90451214_Phospholipids_to_total_lipids_ratio_in_medium_LDL	MS severity	rs4731702	7	130748625	T	C	-0.291976	0.613997	-0.005776	0.613997	,KLF14
filtered_GCST90451214_Phospholipids_to_total_lipids_ratio_in_medium_LDL	MS severity	rs11785268	8	8951185	T	C	0.123787	0.905728	-0.0015057	0.905728
filtered_GCST90451214_Phospholipids_to_total_lipids_ratio_in_medium_LDL	MS severity	rs2929291	8	9212492	C	T	-0.0085261	0.993828	9.47723e-05	0.993828
filtered_GCST90451214_Phospholipids_to_total_lipids_ratio_in_medium_LDL	MS severity	rs10107887	8	9507154	C	T	1.49847	0.100239	0.0200797	0.100241
filtered_GCST90451214_Phospholipids_to_total_lipids_ratio_in_medium_LDL	MS severity	rs35316422	8	9717619	T	G	0.46324	0.557147	-0.0071221	0.557146
filtered_GCST90451214_Phospholipids_to_total_lipids_ratio_in_medium_LDL	MS severity	rs2048655	8	9788052	T	G	0.994065	0.304563	0.0130642	0.304561
filtered_GCST90451214_Phospholipids_to_total_lipids_ratio_in_medium_LDL	MS severity	rs62489423	8	9807582	G	A	1.69593	0.132167	0.0226921	0.132169
filtered_GCST90451214_Phospholipids_to_total_lipids_ratio_in_medium_LDL	MS severity	rs59099085	8	9816757	T	G	1.47081	0.163011	0.0206172	0.163013
filtered_GCST90451214_Phospholipids_to_total_lipids_ratio_in_medium_LDL	MS severity	rs11778570	8	9970768	T	C	1.58901	0.0715193	0.0220659	0.0715195
filtered_GCST90451214_Phospholipids_to_total_lipids_ratio_in_medium_LDL	MS severity	rs9329221	8	10382692	T	G	1.12913	0.121016	0.0179521	0.121016	intergenic
filtered_GCST90451214_Phospholipids_to_total_lipids_ratio_in_medium_LDL	MS severity	rs9650650	8	10390466	T	C	1.71576	0.0497596	0.0235492	0.0497588	MSRA
filtered_GCST90451214_Phospholipids_to_total_lipids_ratio_in_medium_LDL	MS severity	rs12541491	8	10392538	T	C	1.92067	0.0312091	0.0258478	0.0312084
filtered_GCST90451214_Phospholipids_to_total_lipids_ratio_in_medium_LDL	MS severity	rs718742	8	10756765	G	T	-0.330837	0.641158	0.00601756	0.641159
filtered_GCST90451214_Phospholipids_to_total_lipids_ratio_in_medium_LDL	MS severity	rs6601534	8	10834483	G	A	0.949395	0.372927	-0.0102959	0.372927	PINX1
filtered_GCST90451214_Phospholipids_to_total_lipids_ratio_in_medium_LDL	MS severity	rs4840519	8	10835603	C	T	1.01394	0.341365	-0.0109916	0.341364	SOX7,PINX1
filtered_GCST90451214_Phospholipids_to_total_lipids_ratio_in_medium_LDL	MS severity	rs11781155	8	11060050	T	C	1.47158	0.0775057	-0.020612	0.0775059
filtered_GCST90451214_Phospholipids_to_total_lipids_ratio_in_medium_LDL	MS severity	rs2409691	8	11085766	T	C	1.51688	0.0504542	-0.0226097	0.050455	,XKR6
filtered_GCST90451214_Phospholipids_to_total_lipids_ratio_in_medium_LDL	MS severity	rs10093053	8	11179678	C	T	1.41452	0.0838482	-0.0201569	0.0838492
filtered_GCST90451214_Phospholipids_to_total_lipids_ratio_in_medium_LDL	MS severity	rs4549730	8	11381569	G	T	0.775235	0.332902	-0.0112137	0.3329
filtered_GCST90451214_Phospholipids_to_total_lipids_ratio_in_medium_LDL	MS severity	rs2409781	8	11502048	C	T	1.61998	0.13338	0.0200188	0.13338	BLK
filtered_GCST90451214_Phospholipids_to_total_lipids_ratio_in_medium_LDL	MS severity	rs9650661	8	11569624	T	G	0.403945	0.596005	-0.0061123	0.596005
filtered_GCST90451214_Phospholipids_to_total_lipids_ratio_in_medium_LDL	MS severity	rs35373084	8	11599739	C	T	0.694172	0.352441	0.0108	0.352439	LINC00208
filtered_GCST90451214_Phospholipids_to_total_lipids_ratio_in_medium_LDL	MS severity	rs7001819	8	11792966	C	T	0.777763	0.242278	-0.0137745	0.24228	FDFT1,intergenic
filtered_GCST90451214_Phospholipids_to_total_lipids_ratio_in_medium_LDL	MS severity	rs6601637	8	11958011	C	T	1.29653	0.27585	-0.0137047	0.27585
filtered_GCST90451214_Phospholipids_to_total_lipids_ratio_in_medium_LDL	MS severity	rs13277738	8	18383997	T	C	0.094554	0.883249	-0.0023074	0.883249
filtered_GCST90451214_Phospholipids_to_total_lipids_ratio_in_medium_LDL	MS severity	rs10085966	8	19718937	T	C	-0.824396	0.279396	-0.0126051	0.279398
filtered_GCST90451214_Phospholipids_to_total_lipids_ratio_in_medium_LDL	MS severity	rs4921677	8	19790880	T	C	-1.48914	0.0865724	-0.0199266	0.086574
filtered_GCST90451214_Phospholipids_to_total_lipids_ratio_in_medium_LDL	MS severity	rs4518684	8	19871304	G	T	0.409415	0.703118	0.00546065	0.703119
filtered_GCST90451214_Phospholipids_to_total_lipids_ratio_in_medium_LDL	MS severity	rs1569209	8	19972659	G	T	-0.154041	0.307891	-0.0205514	0.307892	,NA,intergenic
filtered_GCST90451214_Phospholipids_to_total_lipids_ratio_in_medium_LDL	MS severity	rs13273454	8	20082547	T	C	0.319956	0.334333	0.0111933	0.334337	AC100802.3
filtered_GCST90451214_Phospholipids_to_total_lipids_ratio_in_medium_LDL	MS severity	rs2081687	8	58476006	C	T	-0.073399	0.886188	-0.0017175	0.886187	,CYP7A1
filtered_GCST90451214_Phospholipids_to_total_lipids_ratio_in_medium_LDL	MS severity	rs17320616	8	125444134	G	A	0.258541	0.733624	-0.0050444	0.733624
filtered_GCST90451214_Phospholipids_to_total_lipids_ratio_in_medium_LDL	MS severity	rs2954021	8	125469835	G	A	0.319814	0.190779	0.0152158	0.19078	,RP11-136O12.2,TRIB1,TRIB1,LINC00861,NA,TRIB1,POU5F1B
filtered_GCST90451214_Phospholipids_to_total_lipids_ratio_in_medium_LDL	MS severity	rs12546096	8	125616597	G	A	-1.38032	0.115936	0.0215673	0.115937	TRIB1
filtered_GCST90451214_Phospholipids_to_total_lipids_ratio_in_medium_LDL	MS severity	rs35297056	8	143220830	C	T	-0.426369	0.58228	-0.0064477	0.582279
filtered_GCST90451214_Phospholipids_to_total_lipids_ratio_in_medium_LDL	MS severity	rs7026475	9	9065478	A	G	2.59932	0.0254261	0.0321546	0.0254256
filtered_GCST90451214_Phospholipids_to_total_lipids_ratio_in_medium_LDL	MS severity	rs3933785	9	15287391	A	G	0.448777	0.697015	-0.0069488	0.697015
filtered_GCST90451214_Phospholipids_to_total_lipids_ratio_in_medium_LDL	MS severity	rs9410590	9	83812385	G	A	-0.85669	0.392691	-0.0101815	0.392692
filtered_GCST90451214_Phospholipids_to_total_lipids_ratio_in_medium_LDL	MS severity	rs2780103	9	83959653	T	C	0.439185	0.676734	0.00538212	0.676733
filtered_GCST90451214_Phospholipids_to_total_lipids_ratio_in_medium_LDL	MS severity	rs12351480	9	104833697	A	C	-0.150185	0.836361	0.00351142	0.836361
filtered_GCST90451214_Phospholipids_to_total_lipids_ratio_in_medium_LDL	MS severity	rs11789603	9	104884738	T	C	-0.368005	0.712512	0.00690189	0.712512	,ABCA1
filtered_GCST90451214_Phospholipids_to_total_lipids_ratio_in_medium_LDL	MS severity	rs2740488	9	104899461	C	A	-0.432173	0.260605	-0.0146875	0.260606	,ABCA1
filtered_GCST90451214_Phospholipids_to_total_lipids_ratio_in_medium_LDL	MS severity	rs8176672	9	133266772	T	C	1.34871	0.28103	-0.0228916	0.281031	,ABO
filtered_GCST90451214_Phospholipids_to_total_lipids_ratio_in_medium_LDL	MS severity	rs1832007	10	5212884	G	A	0.773715	0.382794	0.0139322	0.382792	,AKR1C4
filtered_GCST90451214_Phospholipids_to_total_lipids_ratio_in_medium_LDL	MS severity	rs10995477	10	63250912	C	T	0.378836	0.537331	0.00714348	0.53733	,JMJD1C
filtered_GCST90451214_Phospholipids_to_total_lipids_ratio_in_medium_LDL	MS severity	rs10822160	10	63353036	G	T	0.317774	0.60438	0.00598114	0.604381
filtered_GCST90451214_Phospholipids_to_total_lipids_ratio_in_medium_LDL	MS severity	rs3999089	10	63444048	G	A	0.311921	0.607993	0.00593851	0.607993	,JMJD1C
filtered_GCST90451214_Phospholipids_to_total_lipids_ratio_in_medium_LDL	MS severity	rs603424	10	100315722	A	G	0.123059	0.786639	-0.0038564	0.786639	,PKD2L1,PKD2L1,SCD,SCD,SCD,PKD2L1
filtered_GCST90451214_Phospholipids_to_total_lipids_ratio_in_medium_LDL	MS severity	rs10883504	10	100520930	A	G	0.124029	0.900053	0.00175569	0.900053
filtered_GCST90451214_Phospholipids_to_total_lipids_ratio_in_medium_LDL	MS severity	rs17779355	10	102168617	A	G	1.03966	0.156549	0.0378249	0.156549	intergenic
filtered_GCST90451214_Phospholipids_to_total_lipids_ratio_in_medium_LDL	MS severity	rs6486122	11	13339977	T	C	0.918046	0.217535	-0.0151517	0.217536	ARNTL,
filtered_GCST90451214_Phospholipids_to_total_lipids_ratio_in_medium_LDL	MS severity	rs174573	11	61832855	A	G	1.43349	0.125403	0.0204309	0.125403
filtered_GCST90451214_Phospholipids_to_total_lipids_ratio_in_medium_LDL	MS severity	rs11228377	11	68835878	C	T	0.401568	0.548804	0.00694492	0.548803	,CPT1A
filtered_GCST90451214_Phospholipids_to_total_lipids_ratio_in_medium_LDL	MS severity	rs4945270	11	78357170	G	A	-0.570262	0.599108	-0.0078316	0.599109
filtered_GCST90451214_Phospholipids_to_total_lipids_ratio_in_medium_LDL	MS severity	rs4938294	11	116644703	T	C	0.119948	0.885754	0.002148	0.885755
filtered_GCST90451214_Phospholipids_to_total_lipids_ratio_in_medium_LDL	MS severity	rs567599	11	116651848	T	G	0.34155	0.15875	-0.0267228	0.15875
filtered_GCST90451214_Phospholipids_to_total_lipids_ratio_in_medium_LDL	MS severity	rs1145212	11	116686149	A	G	1.08316	0.178329	0.0161514	0.17833
filtered_GCST90451214_Phospholipids_to_total_lipids_ratio_in_medium_LDL	MS severity	rs61905066	11	116700892	G	A	-0.132474	0.578923	0.0130777	0.578924
filtered_GCST90451214_Phospholipids_to_total_lipids_ratio_in_medium_LDL	MS severity	rs662799	11	116792991	A	G	-0.0215266	0.880432	-0.003453	0.880432	,APOA5,APOA1,APOC3,APOA4,APOA5,APOE5,ZNF259,APOA4,APOA5
filtered_GCST90451214_Phospholipids_to_total_lipids_ratio_in_medium_LDL	MS severity	rs17120347	11	117125823	A	G	-0.385758	0.37274	0.0170398	0.372739
filtered_GCST90451214_Phospholipids_to_total_lipids_ratio_in_medium_LDL	MS severity	rs7134375	12	20320824	A	C	3.19684	0.00746484	0.0309898	0.0074648	,RP11-284H19.1,PDE3A
filtered_GCST90451214_Phospholipids_to_total_lipids_ratio_in_medium_LDL	MS severity	rs67981690	12	21190952	G	A	-1.24666	0.306437	0.0171719	0.306435	,SLCO1B1
filtered_GCST90451214_Phospholipids_to_total_lipids_ratio_in_medium_LDL	MS severity	rs11170402	12	53088385	A	G	-0.0818246	0.938808	0.00130601	0.938807
filtered_GCST90451214_Phospholipids_to_total_lipids_ratio_in_medium_LDL	MS severity	rs10746077	12	107047774	G	A	-0.461986	0.649037	0.00539863	0.649037
filtered_GCST90451214_Phospholipids_to_total_lipids_ratio_in_medium_LDL	MS severity	rs7296460	12	107127992	G	T	-0.122704	0.892481	0.00161844	0.892481
filtered_GCST90451214_Phospholipids_to_total_lipids_ratio_in_medium_LDL	MS severity	rs7970695	12	120985573	A	G	0.549452	0.637568	0.00558166	0.637569
filtered_GCST90451214_Phospholipids_to_total_lipids_ratio_in_medium_LDL	MS severity	rs11060993	12	122956624	G	A	-1.91864	0.0857423	0.0362401	0.0857415
filtered_GCST90451214_Phospholipids_to_total_lipids_ratio_in_medium_LDL	MS severity	rs12301673	12	123971271	T	C	-0.296112	0.693558	-0.0047737	0.693558
filtered_GCST90451214_Phospholipids_to_total_lipids_ratio_in_medium_LDL	MS severity	rs6492721	13	94606690	C	T	0.733687	0.306104	0.0128454	0.306105	,GPR180
filtered_GCST90451214_Phospholipids_to_total_lipids_ratio_in_medium_LDL	MS severity	rs7337339	13	113841182	A	G	-0.419655	0.547467	0.00800718	0.547469
filtered_GCST90451214_Phospholipids_to_total_lipids_ratio_in_medium_LDL	MS severity	rs2615277	15	44208174	T	C	-0.0829466	0.899631	0.00288776	0.899631
filtered_GCST90451214_Phospholipids_to_total_lipids_ratio_in_medium_LDL	MS severity	rs12591983	15	58249220	T	C	-0.356605	0.769721	0.00648422	0.769721
filtered_GCST90451214_Phospholipids_to_total_lipids_ratio_in_medium_LDL	MS severity	rs7182541	15	58254819	T	C	0.0669205	0.913722	0.00126922	0.913722
filtered_GCST90451214_Phospholipids_to_total_lipids_ratio_in_medium_LDL	MS severity	rs10162642	15	58284964	A	G	-0.353202	0.349314	-0.0133932	0.349312	,LIPC
filtered_GCST90451214_Phospholipids_to_total_lipids_ratio_in_medium_LDL	MS severity	rs1601935	15	58379566	T	G	-0.194125	0.222966	-0.0149605	0.222964	,LIPC
filtered_GCST90451214_Phospholipids_to_total_lipids_ratio_in_medium_LDL	MS severity	rs588136	15	58438299	T	C	0.165755	0.272732	0.0154763	0.272732	,LIPC
filtered_GCST90451214_Phospholipids_to_total_lipids_ratio_in_medium_LDL	MS severity	rs1037117	15	101528455	A	G	-0.84688	0.412192	0.0107182	0.412193	PCSK6,,TM2D3
filtered_GCST90451214_Phospholipids_to_total_lipids_ratio_in_medium_LDL	MS severity	rs12446515	16	56953103	T	C	-0.21175	0.822707	-0.0027915	0.822707	,CETP
filtered_GCST90451214_Phospholipids_to_total_lipids_ratio_in_medium_LDL	MS severity	rs73594554	16	67886146	A	G	-0.334619	0.771674	0.00490869	0.771675	intergenicN1L
filtered_GCST90451214_Phospholipids_to_total_lipids_ratio_in_medium_LDL	MS severity	rs763665	16	72044144	T	C	-0.213503	0.726952	-0.0055884	0.726952
filtered_GCST90451214_Phospholipids_to_total_lipids_ratio_in_medium_LDL	MS severity	rs11150189	16	79700330	G	A	-0.0902989	0.909799	0.00140403	0.909799	intergenic,MAF
filtered_GCST90451214_Phospholipids_to_total_lipids_ratio_in_medium_LDL	MS severity	rs11078597	17	1715069	C	T	0.392144	0.655319	-0.0065721	0.65532	MIR22,,SERPINF2,WDR81,TLCD2,WDR81,WDR81,C17orf91,MIR22HG,MIR22HG
filtered_GCST90451214_Phospholipids_to_total_lipids_ratio_in_medium_LDL	MS severity	rs72837687	17	7170428	A	G	-0.605801	0.619847	0.00743724	0.619847	ASGR1,
filtered_GCST90451214_Phospholipids_to_total_lipids_ratio_in_medium_LDL	MS severity	rs4795433	17	28389802	T	C	0.141719	0.875123	0.00185743	0.875123
filtered_GCST90451214_Phospholipids_to_total_lipids_ratio_in_medium_LDL	MS severity	rs231492	17	43901388	T	G	0.154388	0.84143	-0.0042961	0.84143
filtered_GCST90451214_Phospholipids_to_total_lipids_ratio_in_medium_LDL	MS severity	rs8076470	17	50548467	T	C	0.341926	0.748743	0.00376529	0.748744
filtered_GCST90451214_Phospholipids_to_total_lipids_ratio_in_medium_LDL	MS severity	rs52797880	17	66220736	G	A	-0.119734	0.90738	-0.0025791	0.90738
filtered_GCST90451214_Phospholipids_to_total_lipids_ratio_in_medium_LDL	MS severity	rs4939883	18	49640844	C	T	0.308655	0.545121	-0.0091915	0.545121	,LIPG
filtered_GCST90451214_Phospholipids_to_total_lipids_ratio_in_medium_LDL	MS severity	rs34003481	18	49746577	G	A	2.5822	0.0265889	-0.035639	0.026589
filtered_GCST90451214_Phospholipids_to_total_lipids_ratio_in_medium_LDL	MS severity	rs7233487	18	49754570	T	C	1.42397	0.0817081	-0.0213889	0.0817069
filtered_GCST90451214_Phospholipids_to_total_lipids_ratio_in_medium_LDL	MS severity	rs4804311	19	8550705	G	A	-0.206776	0.756283	-0.0066108	0.756283	MYO1F,
filtered_GCST90451214_Phospholipids_to_total_lipids_ratio_in_medium_LDL	MS severity	rs55997232	19	11077441	T	C	0.420953	0.69645	-0.0070889	0.69645
filtered_GCST90451214_Phospholipids_to_total_lipids_ratio_in_medium_LDL	MS severity	rs6511720	19	11091630	T	G	0.35228	0.733156	-0.0061766	0.733157	,LDLR,LOC126862855,LDLR
filtered_GCST90451214_Phospholipids_to_total_lipids_ratio_in_medium_LDL	MS severity	rs58542926	19	19268740	T	C	-1.88969	0.019658	-0.052028	0.019658	,TM6SF2,CILP2,SUGP1,AC138430.4,TM6SF2
filtered_GCST90451214_Phospholipids_to_total_lipids_ratio_in_medium_LDL	MS severity	rs2609892	19	44325960	T	C	-0.315719	0.691757	0.00688514	0.691757
filtered_GCST90451214_Phospholipids_to_total_lipids_ratio_in_medium_LDL	MS severity	rs10401176	19	44750234	T	C	-0.123097	0.567891	0.00991198	0.567891	,BCL3,CEACAM16,CEACAM19,IGSF23,MIR4531,PVR
filtered_GCST90451214_Phospholipids_to_total_lipids_ratio_in_medium_LDL	MS severity	rs2927477	19	44810458	C	T	-0.557688	0.207407	0.0219097	0.207407
filtered_GCST90451214_Phospholipids_to_total_lipids_ratio_in_medium_LDL	MS severity	rs71352238	19	44891079	C	T	1.02127	0.00158731	0.0526464	0.00158734	,TOMM40
filtered_GCST90451214_Phospholipids_to_total_lipids_ratio_in_medium_LDL	MS severity	rs34878901	19	44899220	T	C	-1.34329	0.0480671	-0.0232277	0.0480668
filtered_GCST90451214_Phospholipids_to_total_lipids_ratio_in_medium_LDL	MS severity	rs7256200	19	44912678	T	G	0.657931	0.0283003	0.0406164	0.0283006	,APOE,APOC1
filtered_GCST90451214_Phospholipids_to_total_lipids_ratio_in_medium_LDL	MS severity	rs7259350	19	44929021	C	T	-0.184237	0.168628	0.0256578	0.168628
filtered_GCST90451214_Phospholipids_to_total_lipids_ratio_in_medium_LDL	MS severity	rs430989	19	48617517	G	T	0.324181	0.72031	0.00467437	0.720309	RPL18
filtered_GCST90451214_Phospholipids_to_total_lipids_ratio_in_medium_LDL	MS severity	rs58739675	19	48651755	C	T	3.40738	0.00391206	0.0499359	0.00391198
filtered_GCST90451214_Phospholipids_to_total_lipids_ratio_in_medium_LDL	MS severity	rs4810296	20	40563677	T	C	0.0436199	0.961502	0.00058568	0.961502
filtered_GCST90451214_Phospholipids_to_total_lipids_ratio_in_medium_LDL	MS severity	rs4812975	20	45916821	A	G	0.20255	0.716721	-0.0048615	0.716721
filtered_GCST90451214_Phospholipids_to_total_lipids_ratio_in_medium_LDL	MS severity	rs5754422	22	21625968	G	A	-0.254397	0.820843	-0.0033049	0.820844	,YDJC,UBE2L3
filtered_GCST90451214_Phospholipids_to_total_lipids_ratio_in_medium_LDL	MS severity	rs6519141	22	38858432	A	G	0.560028	0.595693	0.00710368	0.595693
filtered_GCST90451214_Phospholipids_to_total_lipids_ratio_in_medium_LDL	MS severity	rs4253755	22	46219479	A	G	-0.408237	0.653023	0.00787721	0.653024	PPARA,
filtered_GCST90451215_Phospholipids_in_medium_LDL	MS severity	rs6671730	1	2407700	A	G	2.02215	0.114661	-0.0186712	0.114662
filtered_GCST90451215_Phospholipids_in_medium_LDL	MS severity	rs17035646	1	10736490	A	G	-2.3322	0.00851604	0.0322795	0.00851611	CASZ1,
filtered_GCST90451215_Phospholipids_in_medium_LDL	MS severity	rs1497407	1	16173110	C	T	-0.926265	0.292779	-0.0123774	0.29278
filtered_GCST90451215_Phospholipids_in_medium_LDL	MS severity	rs3091240	1	25350444	T	G	0.251209	0.633129	0.00553098	0.633129
filtered_GCST90451215_Phospholipids_in_medium_LDL	MS severity	rs11802413	1	25434429	T	C	0.156697	0.74544	0.00375522	0.74544	,LDLRAP1
filtered_GCST90451215_Phospholipids_in_medium_LDL	MS severity	rs3008234	1	26078967	G	A	-0.971589	0.394001	0.0132481	0.394002
filtered_GCST90451215_Phospholipids_in_medium_LDL	MS severity	rs4659442	1	26497089	G	T	1.89345	0.10293	-0.0227699	0.10293
filtered_GCST90451215_Phospholipids_in_medium_LDL	MS severity	rs57217461	1	26701425	T	G	0.67607	0.306862	0.0214406	0.306862
filtered_GCST90451215_Phospholipids_in_medium_LDL	MS severity	rs34460334	1	26888588	C	T	0.60419	0.351176	0.0196604	0.351176
filtered_GCST90451215_Phospholipids_in_medium_LDL	MS severity	rs72674023	1	44765777	T	C	-1.04954	0.349974	-0.0134647	0.349974
filtered_GCST90451215_Phospholipids_in_medium_LDL	MS severity	rs59559455	1	44910852	C	T	-1.3411	0.250708	-0.0175644	0.250707
filtered_GCST90451215_Phospholipids_in_medium_LDL	MS severity	rs213481	1	54395867	T	C	-0.375386	0.744948	0.00384403	0.744948
filtered_GCST90451215_Phospholipids_in_medium_LDL	MS severity	rs17192725	1	55030458	A	G	-0.829851	0.317769	-0.0227989	0.317769
filtered_GCST90451215_Phospholipids_in_medium_LDL	MS severity	rs693668	1	55055436	A	G	-0.243618	0.41562	-0.0098992	0.415618	,PCSK9
filtered_GCST90451215_Phospholipids_in_medium_LDL	MS severity	rs12086676	1	55272990	T	C	-0.404937	0.578825	0.00864576	0.578826
filtered_GCST90451215_Phospholipids_in_medium_LDL	MS severity	rs12038768	1	62575057	T	G	-0.34204	0.260416	0.0139599	0.260413
filtered_GCST90451215_Phospholipids_in_medium_LDL	MS severity	rs10789121	1	62642348	C	T	-0.0607483	0.90821	0.00135287	0.90821
filtered_GCST90451215_Phospholipids_in_medium_LDL	MS severity	rs6700896	1	65624099	T	C	0.27776	0.796991	0.00306183	0.796992	LEPR,
filtered_GCST90451215_Phospholipids_in_medium_LDL	MS severity	rs165316	1	91067740	G	A	1.20379	0.311551	-0.0149358	0.311553
filtered_GCST90451215_Phospholipids_in_medium_LDL	MS severity	rs1535372	1	92787447	T	C	-0.375557	0.720377	-0.004306	0.720377
filtered_GCST90451215_Phospholipids_in_medium_LDL	MS severity	rs682288	1	109181018	T	C	0.573386	0.56022	0.00704686	0.560219
filtered_GCST90451215_Phospholipids_in_medium_LDL	MS severity	rs629301	1	109275684	T	G	0.0436239	0.745278	0.00450007	0.745277	,SORT1,CELSR2,PSRC1,SORT1,CELSR2
filtered_GCST90451215_Phospholipids_in_medium_LDL	MS severity	rs2269340	1	109629614	C	T	-0.496236	0.618364	-0.0106729	0.618363	AMPD2
filtered_GCST90451215_Phospholipids_in_medium_LDL	MS severity	rs6656535	1	150967881	T	G	-0.521982	0.657281	-0.0054416	0.657282
filtered_GCST90451215_Phospholipids_in_medium_LDL	MS severity	rs9425299	1	172389960	T	C	1.38529	0.255326	-0.0133242	0.255328
filtered_GCST90451215_Phospholipids_in_medium_LDL	MS severity	rs4916259	1	172461886	G	A	0.754482	0.530427	-0.0098451	0.530426
filtered_GCST90451215_Phospholipids_in_medium_LDL	MS severity	rs4650994	1	178546177	A	G	-0.975392	0.381919	-0.0099757	0.381921	,TEX35,ANGPTL1
filtered_GCST90451215_Phospholipids_in_medium_LDL	MS severity	rs1779807	1	182195115	T	C	-0.511075	0.558137	-0.0071385	0.558137
filtered_GCST90451215_Phospholipids_in_medium_LDL	MS severity	rs1434282	1	199041592	T	C	-0.167629	0.888252	-0.0017972	0.888251	RP11-16L9.4,
filtered_GCST90451215_Phospholipids_in_medium_LDL	MS severity	rs11118309	1	219464212	T	C	0.0592364	0.96095	0.0005748	0.96095
filtered_GCST90451215_Phospholipids_in_medium_LDL	MS severity	rs2820465	1	219501867	T	G	-0.370574	0.745127	-0.0038263	0.745126
filtered_GCST90451215_Phospholipids_in_medium_LDL	MS severity	rs61830291	1	220827800	C	A	-0.386949	0.613168	-0.0102848	0.613166	RP11-295M18.2,,LINC01352,MARC1,HLX,RP11-295M18.6
filtered_GCST90451215_Phospholipids_in_medium_LDL	MS severity	rs10864726	1	230160406	T	C	0.589788	0.29519	-0.0122966	0.29519	,GALNT2
filtered_GCST90451215_Phospholipids_in_medium_LDL	MS severity	rs582233	1	230185105	T	G	-0.147737	0.837416	-0.0024869	0.837416
filtered_GCST90451215_Phospholipids_in_medium_LDL	MS severity	rs600511	1	234653368	A	G	-0.0591955	0.93408	-0.0009477	0.93408
filtered_GCST90451215_Phospholipids_in_medium_LDL	MS severity	rs60305243	1	234968481	G	A	-2.22082	0.0624562	0.0323387	0.0624554
filtered_GCST90451215_Phospholipids_in_medium_LDL	MS severity	rs6426328	1	246727958	T	G	0.542469	0.61912	0.00571871	0.61912	SCCPDH
filtered_GCST90451215_Phospholipids_in_medium_LDL	MS severity	rs10157379	1	247442297	T	C	-2.14701	0.0696956	0.0214051	0.0696948	NLRP3,
filtered_GCST90451215_Phospholipids_in_medium_LDL	MS severity	rs907866	2	20171619	A	G	0.728475	0.348952	-0.0109481	0.348953	,SDC1
filtered_GCST90451215_Phospholipids_in_medium_LDL	MS severity	rs11687133	2	20173611	T	C	0.645307	0.519409	-0.0079173	0.51941
filtered_GCST90451215_Phospholipids_in_medium_LDL	MS severity	rs6547409	2	20967337	T	C	0.0668036	0.817245	-0.006272	0.817245
filtered_GCST90451215_Phospholipids_in_medium_LDL	MS severity	rs589566	2	21046937	G	A	0.303975	0.569915	-0.0065785	0.569913
filtered_GCST90451215_Phospholipids_in_medium_LDL	MS severity	rs525172	2	21160104	G	T	0.0712562	0.648806	0.00642927	0.648806
filtered_GCST90451215_Phospholipids_in_medium_LDL	MS severity	rs10432705	2	27727970	A	G	-0.439301	0.171169	-0.0187573	0.171169
filtered_GCST90451215_Phospholipids_in_medium_LDL	MS severity	rs10495907	2	43771587	A	G	-0.0074203	0.991958	-0.0001677	0.991958	DYNC2LI1,PLEKHH2
filtered_GCST90451215_Phospholipids_in_medium_LDL	MS severity	rs3792016	2	43790610	T	G	0.659839	0.368386	-0.0195107	0.368386
filtered_GCST90451215_Phospholipids_in_medium_LDL	MS severity	rs4953023	2	43846861	A	G	-0.207505	0.448693	0.0180511	0.448694	,ABCG8
filtered_GCST90451215_Phospholipids_in_medium_LDL	MS severity	rs35206901	2	43870221	G	A	-0.3288	0.486556	0.0101393	0.486557
filtered_GCST90451215_Phospholipids_in_medium_LDL	MS severity	rs360804	2	62712262	A	G	-0.499831	0.428671	0.00987617	0.428671	,EHBP1
filtered_GCST90451215_Phospholipids_in_medium_LDL	MS severity	rs360801	2	62728252	G	A	0.113889	0.87122	-0.0019583	0.87122	,EHBP1
filtered_GCST90451215_Phospholipids_in_medium_LDL	MS severity	rs1861399	2	64679653	T	C	0.791119	0.46859	0.00961233	0.468589
filtered_GCST90451215_Phospholipids_in_medium_LDL	MS severity	rs6753848	2	64723661	T	C	0.983614	0.439816	0.00960408	0.439814	SERTAD2
filtered_GCST90451215_Phospholipids_in_medium_LDL	MS severity	rs56908113	2	108393637	C	T	-1.03889	0.329992	-0.0163614	0.329991
filtered_GCST90451215_Phospholipids_in_medium_LDL	MS severity	rs2718751	2	108452032	T	C	-0.980774	0.309849	-0.0151563	0.309851
filtered_GCST90451215_Phospholipids_in_medium_LDL	MS severity	rs12469822	2	113072986	A	G	1.18219	0.312195	-0.0120301	0.312199
filtered_GCST90451215_Phospholipids_in_medium_LDL	MS severity	rs1156656	2	117771119	G	A	-0.347222	0.735442	-0.0039509	0.735441
filtered_GCST90451215_Phospholipids_in_medium_LDL	MS severity	rs55938402	2	118085582	A	G	-0.196628	0.75421	0.00635318	0.754211
filtered_GCST90451215_Phospholipids_in_medium_LDL	MS severity	rs17050272	2	120548864	A	G	-1.02954	0.155233	0.0164696	0.155232	,CLASP1,LINC01101,AC073257.2,GLI2,GLI2,AC073257.2,LINC01101,GLI2,intergenic,INHBB
filtered_GCST90451215_Phospholipids_in_medium_LDL	MS severity	rs6734414	2	134088355	C	T	-1.50468	0.213092	-0.0158313	0.213093
filtered_GCST90451215_Phospholipids_in_medium_LDL	MS severity	rs7570971	2	135080336	A	C	-0.477727	0.586466	-0.0070273	0.586466	,RAB3GAP1,TMEM163,ACMSD,MAP3K19,ZRANB3,LOC100129961,CCNT2,R3HDM1
filtered_GCST90451215_Phospholipids_in_medium_LDL	MS severity	rs3739020	2	135844921	G	T	1.51756	0.219831	0.0182373	0.219833
filtered_GCST90451215_Phospholipids_in_medium_LDL	MS severity	rs10164853	2	157625480	G	A	2.25112	0.0931146	-0.0393601	0.0931145	,ACVR1C
filtered_GCST90451215_Phospholipids_in_medium_LDL	MS severity	rs6717858	2	164683151	C	T	-1.64514	0.0197292	0.027037	0.0197297	,COBLL1,GRB14,COBLL1,SNORA70F,COBLL1,SNORA70F,GRB14,SLC38A11,CN3A,SNORA70F,GRB14,SLC38A11,SCN3A,COBLL1,COBLL1,SNORA70F,GRB14,SLC38A11,SCN3A
filtered_GCST90451215_Phospholipids_in_medium_LDL	MS severity	rs12692745	2	164740991	G	A	-0.976253	0.34452	0.0110958	0.344519
filtered_GCST90451215_Phospholipids_in_medium_LDL	MS severity	rs10184673	2	168971286	A	G	1.63315	0.00892544	-0.0311782	0.0089255
filtered_GCST90451215_Phospholipids_in_medium_LDL	MS severity	rs1551287	2	177288550	T	C	-1.73992	0.16792	0.0201438	0.167918
filtered_GCST90451215_Phospholipids_in_medium_LDL	MS severity	rs6738541	2	202488724	C	T	-0.436349	0.469478	-0.0097151	0.469477
filtered_GCST90451215_Phospholipids_in_medium_LDL	MS severity	rs62182810	2	203522759	A	G	0.238264	0.797686	0.00305609	0.797686
filtered_GCST90451215_Phospholipids_in_medium_LDL	MS severity	rs10804241	2	215371809	A	G	0.913764	0.460185	0.00997172	0.460186	FN1
filtered_GCST90451215_Phospholipids_in_medium_LDL	MS severity	rs1024137	2	226231160	T	G	1.3994	0.218903	0.0147898	0.218903	,IRS1
filtered_GCST90451215_Phospholipids_in_medium_LDL	MS severity	rs2972146	2	226235982	T	G	1.36923	0.213709	0.0148166	0.213708	,intergenic,IRS1,Intergenic,LOC646736
filtered_GCST90451215_Phospholipids_in_medium_LDL	MS severity	rs2713552	2	226316967	T	G	1.34962	0.277534	0.0131	0.277535
filtered_GCST90451215_Phospholipids_in_medium_LDL	MS severity	rs35203651	2	233770903	C	T	-1.36758	0.263649	-0.0210938	0.263648
filtered_GCST90451215_Phospholipids_in_medium_LDL	MS severity	rs13098031	3	12198431	T	G	1.7424	0.0213708	-0.0298124	0.0213705	,SYN2
filtered_GCST90451215_Phospholipids_in_medium_LDL	MS severity	rs299633	3	12529391	G	A	-1.53312	0.22682	0.0140958	0.226822
filtered_GCST90451215_Phospholipids_in_medium_LDL	MS severity	rs2307032	3	27391504	C	T	-0.145638	0.909689	-0.0014061	0.909689
filtered_GCST90451215_Phospholipids_in_medium_LDL	MS severity	rs9834932	3	32493890	G	A	0.732286	0.376903	-0.0180447	0.376905	CMTM6
filtered_GCST90451215_Phospholipids_in_medium_LDL	MS severity	rs11712256	3	56699769	T	C	-1.44685	0.268031	-0.01437	0.268034
filtered_GCST90451215_Phospholipids_in_medium_LDL	MS severity	rs7643185	3	58325431	T	G	0.312283	0.723414	-0.0073068	0.723414
filtered_GCST90451215_Phospholipids_in_medium_LDL	MS severity	rs4585221	3	58429840	T	C	-0.188365	0.814515	0.00491645	0.814515	PDHB
filtered_GCST90451215_Phospholipids_in_medium_LDL	MS severity	rs4605553	3	69753751	A	G	1.00912	0.257836	0.0139409	0.257836
filtered_GCST90451215_Phospholipids_in_medium_LDL	MS severity	rs12493830	3	98687950	C	T	0.465434	0.46562	0.00837441	0.465619	,ST3GAL6-AS1
filtered_GCST90451215_Phospholipids_in_medium_LDL	MS severity	rs2246861	3	98991158	T	G	0.623894	0.622538	-0.0059866	0.622539
filtered_GCST90451215_Phospholipids_in_medium_LDL	MS severity	rs2877601	3	122398719	T	C	-2.06081	0.0464528	-0.0233867	0.0464517
filtered_GCST90451215_Phospholipids_in_medium_LDL	MS severity	rs6810306	3	122529863	A	G	-1.91385	0.0419945	-0.0238705	0.0419942
filtered_GCST90451215_Phospholipids_in_medium_LDL	MS severity	rs7620746	3	122809355	A	G	-0.530299	0.632473	-0.0060048	0.632473
filtered_GCST90451215_Phospholipids_in_medium_LDL	MS severity	rs11915472	3	132532097	G	A	0.441797	0.622249	-0.0101829	0.622248
filtered_GCST90451215_Phospholipids_in_medium_LDL	MS severity	rs73238180	3	142404550	A	G	-0.816194	0.483603	0.0138375	0.483604
filtered_GCST90451215_Phospholipids_in_medium_LDL	MS severity	rs55731730	3	160354590	T	C	1.3734	0.276057	-0.0131167	0.276056
filtered_GCST90451215_Phospholipids_in_medium_LDL	MS severity	rs6785233	3	171039196	G	T	0.458912	0.680308	0.00820439	0.680308	MIR569,
filtered_GCST90451215_Phospholipids_in_medium_LDL	MS severity	rs3129322	4	3251125	C	T	-0.781773	0.50208	0.00814553	0.502079
filtered_GCST90451215_Phospholipids_in_medium_LDL	MS severity	rs16844249	4	3385421	T	C	-0.249868	0.736414	-0.006002	0.736414
filtered_GCST90451215_Phospholipids_in_medium_LDL	MS severity	rs71603401	4	18032840	G	A	0.904593	0.441279	0.0126653	0.44128	LCORL,
filtered_GCST90451215_Phospholipids_in_medium_LDL	MS severity	rs2249177	4	39450178	A	G	0.228353	0.858016	-0.0020962	0.858016
filtered_GCST90451215_Phospholipids_in_medium_LDL	MS severity	rs293435	4	68722334	T	C	-0.474581	0.649621	-0.0058383	0.649622
filtered_GCST90451215_Phospholipids_in_medium_LDL	MS severity	rs188377	4	68727799	G	T	-0.843338	0.484009	-0.0091309	0.48401
filtered_GCST90451215_Phospholipids_in_medium_LDL	MS severity	rs11249523	4	69080625	T	G	-0.377112	0.707901	-0.0043286	0.7079
filtered_GCST90451215_Phospholipids_in_medium_LDL	MS severity	rs7439366	4	69098620	C	T	-0.361759	0.711998	-0.0042563	0.711997	UGT2B7,LOC114803476
filtered_GCST90451215_Phospholipids_in_medium_LDL	MS severity	rs6600884	4	69102348	G	T	-0.595157	0.552214	-0.0068576	0.552215
filtered_GCST90451215_Phospholipids_in_medium_LDL	MS severity	rs60695258	4	87101557	T	C	0.802448	0.407713	0.00970601	0.407712	,AFF1
filtered_GCST90451215_Phospholipids_in_medium_LDL	MS severity	rs1126673	4	99124465	T	C	0.681503	0.600931	0.00690703	0.60093	,ADH4
filtered_GCST90451215_Phospholipids_in_medium_LDL	MS severity	rs2035816	4	99587399	G	A	-0.486522	0.676458	0.00850002	0.676457	,MTTP
filtered_GCST90451215_Phospholipids_in_medium_LDL	MS severity	rs10518305	4	123873691	G	T	2.09576	0.0364821	0.0378085	0.0364819
filtered_GCST90451215_Phospholipids_in_medium_LDL	MS severity	rs2070016	4	154589162	G	A	0.952924	0.456229	-0.0118882	0.456231	FGA
filtered_GCST90451215_Phospholipids_in_medium_LDL	MS severity	rs3936510	5	56565039	T	G	-0.202675	0.750988	-0.0046454	0.750989	,LOC101928448,AC022431.2,MAP3K1,NA
filtered_GCST90451215_Phospholipids_in_medium_LDL	MS severity	rs71628040	5	72553980	C	T	1.76596	0.0994189	-0.0440813	0.0994184
filtered_GCST90451215_Phospholipids_in_medium_LDL	MS severity	rs61616736	5	75018287	T	G	-0.4685	0.480181	-0.0090927	0.48018
filtered_GCST90451215_Phospholipids_in_medium_LDL	MS severity	rs12656840	5	75037328	G	T	-0.247736	0.69573	-0.0078706	0.695729
filtered_GCST90451215_Phospholipids_in_medium_LDL	MS severity	rs6867272	5	75102824	G	T	-0.243981	0.464931	-0.0087436	0.46493
filtered_GCST90451215_Phospholipids_in_medium_LDL	MS severity	rs10070119	5	75308130	T	C	-0.238822	0.298802	-0.0121678	0.298804
filtered_GCST90451215_Phospholipids_in_medium_LDL	MS severity	rs12916	5	75360714	C	T	-0.29571	0.169497	-0.0159652	0.169499	,HMGCR
filtered_GCST90451215_Phospholipids_in_medium_LDL	MS severity	rs73763102	5	75438071	C	T	-0.850143	0.373971	-0.0182195	0.373972
filtered_GCST90451215_Phospholipids_in_medium_LDL	MS severity	rs73124801	5	75681236	G	T	0.48228	0.67917	0.00866551	0.67917
filtered_GCST90451215_Phospholipids_in_medium_LDL	MS severity	rs258511	5	75758777	G	A	-0.0161913	0.98545	0.000216	0.98545
filtered_GCST90451215_Phospholipids_in_medium_LDL	MS severity	rs10055091	5	75820596	T	C	0.323175	0.684342	0.0111222	0.684341
filtered_GCST90451215_Phospholipids_in_medium_LDL	MS severity	rs6453172	5	75872056	C	T	-1.60833	0.193753	-0.0257425	0.193754
filtered_GCST90451215_Phospholipids_in_medium_LDL	MS severity	rs1500188	5	123492259	G	A	-0.672745	0.353051	0.0108429	0.353051
filtered_GCST90451215_Phospholipids_in_medium_LDL	MS severity	rs17150738	5	123779874	T	C	-1.14456	0.303097	-0.0136156	0.303096
filtered_GCST90451215_Phospholipids_in_medium_LDL	MS severity	rs62385693	5	132437982	C	T	-0.383758	0.602231	0.00741009	0.602231
filtered_GCST90451215_Phospholipids_in_medium_LDL	MS severity	rs11167778	5	142509316	T	C	0.279508	0.771157	0.00556953	0.771157
filtered_GCST90451215_Phospholipids_in_medium_LDL	MS severity	rs284440	5	156743204	G	T	0.223684	0.76359	0.00475255	0.763591
filtered_GCST90451215_Phospholipids_in_medium_LDL	MS severity	rs17053988	5	156864792	T	G	-0.611633	0.616868	-0.0109097	0.616869
filtered_GCST90451215_Phospholipids_in_medium_LDL	MS severity	rs2088917	5	157005204	G	A	0.205186	0.688325	0.00625942	0.688324
filtered_GCST90451215_Phospholipids_in_medium_LDL	MS severity	rs163313	5	157190803	T	C	-0.97953	0.402177	0.013671	0.402178
filtered_GCST90451215_Phospholipids_in_medium_LDL	MS severity	rs6920309	6	16134016	T	C	-0.258064	0.647525	0.00531416	0.647525
filtered_GCST90451215_Phospholipids_in_medium_LDL	MS severity	rs4360128	6	25734330	G	A	-0.717915	0.563205	0.00735906	0.563204
filtered_GCST90451215_Phospholipids_in_medium_LDL	MS severity	rs9358891	6	25902786	T	C	-1.1514	0.225708	0.0143296	0.225706
filtered_GCST90451215_Phospholipids_in_medium_LDL	MS severity	rs9467658	6	26010653	G	T	-0.242249	0.824964	0.00257346	0.824964
filtered_GCST90451215_Phospholipids_in_medium_LDL	MS severity	rs2032444	6	26046516	G	T	-0.245506	0.749837	0.0039002	0.749837
filtered_GCST90451215_Phospholipids_in_medium_LDL	MS severity	rs1061482	6	26086471	T	G	-0.168915	0.855139	0.00214108	0.855138
filtered_GCST90451215_Phospholipids_in_medium_LDL	MS severity	rs1800562	6	26092913	A	G	-0.0658982	0.887418	0.0034072	0.887418	,HFE,HFE,HIST1H4C,intergenic
filtered_GCST90451215_Phospholipids_in_medium_LDL	MS severity	rs29267	6	29607226	A	G	0.0487785	0.943075	0.00120424	0.943075
filtered_GCST90451215_Phospholipids_in_medium_LDL	MS severity	rs3130390	6	30221792	G	A	-0.167099	0.845502	-0.002927	0.845502
filtered_GCST90451215_Phospholipids_in_medium_LDL	MS severity	rs746646	6	31146163	C	T	0.481532	0.600387	0.00639556	0.600388
filtered_GCST90451215_Phospholipids_in_medium_LDL	MS severity	rs3132500	6	31220834	G	T	-1.0734	0.150764	-0.020606	0.150765
filtered_GCST90451215_Phospholipids_in_medium_LDL	MS severity	rs9264749	6	31277843	T	C	-1.12621	0.131518	-0.021534	0.131518
filtered_GCST90451215_Phospholipids_in_medium_LDL	MS severity	rs17208000	6	32142161	T	G	-0.668897	0.547411	-0.0110247	0.547409
filtered_GCST90451215_Phospholipids_in_medium_LDL	MS severity	rs17202252	6	32387947	G	T	-0.486037	0.381522	-0.0158379	0.381524
filtered_GCST90451215_Phospholipids_in_medium_LDL	MS severity	rs983561	6	32435878	G	T	-0.923182	0.268229	-0.0150187	0.268231
filtered_GCST90451215_Phospholipids_in_medium_LDL	MS severity	rs35062987	6	32622958	T	C	-0.14252	0.719766	-0.0055294	0.719765	,intergenic
filtered_GCST90451215_Phospholipids_in_medium_LDL	MS severity	rs9275968	6	32725789	G	T	-0.801387	0.213325	-0.0152371	0.213325
filtered_GCST90451215_Phospholipids_in_medium_LDL	MS severity	rs9276278	6	32734693	T	C	-0.791911	0.219488	-0.0150532	0.219491
filtered_GCST90451215_Phospholipids_in_medium_LDL	MS severity	rs4472337	6	34801988	T	C	-0.753212	0.516209	0.0102192	0.516207	UHRF1BP1,ANKS1A
filtered_GCST90451215_Phospholipids_in_medium_LDL	MS severity	rs2820232	6	35035826	T	G	1.1498	0.342422	-0.0111094	0.34242
filtered_GCST90451215_Phospholipids_in_medium_LDL	MS severity	rs3800392	6	35211847	C	T	-0.0633016	0.957535	0.00086554	0.957535
filtered_GCST90451215_Phospholipids_in_medium_LDL	MS severity	rs6905288	6	43791136	A	G	-0.722577	0.247634	-0.0133306	0.247636	,VEGFA,NA
filtered_GCST90451215_Phospholipids_in_medium_LDL	MS severity	rs67228890	6	53647016	G	A	1.06558	0.361961	0.011336	0.36196
filtered_GCST90451215_Phospholipids_in_medium_LDL	MS severity	rs4840172	6	100983193	C	T	-1.9801	0.0851597	-0.0201402	0.0851596
filtered_GCST90451215_Phospholipids_in_medium_LDL	MS severity	rs4946713	6	105926140	A	C	1.03837	0.350985	-0.0109895	0.350986	,C6orf203
filtered_GCST90451215_Phospholipids_in_medium_LDL	MS severity	rs3798233	6	115995929	C	A	-0.576375	0.465695	-0.0085427	0.465696	,FRK
filtered_GCST90451215_Phospholipids_in_medium_LDL	MS severity	rs9398815	6	126776630	C	T	0.963151	0.150753	-0.0167702	0.150756	AK127472,
filtered_GCST90451215_Phospholipids_in_medium_LDL	MS severity	rs9375454	6	126797842	T	G	0.529739	0.450156	-0.0087726	0.450158
filtered_GCST90451215_Phospholipids_in_medium_LDL	MS severity	rs9385407	6	126839921	G	A	1.08522	0.121964	-0.018104	0.121963
filtered_GCST90451215_Phospholipids_in_medium_LDL	MS severity	rs6920211	6	135110180	C	T	0.526862	0.650255	-0.0061063	0.650254	,intergenic
filtered_GCST90451215_Phospholipids_in_medium_LDL	MS severity	rs672457	6	139515425	A	G	1.68657	0.0525121	-0.0227223	0.052513
filtered_GCST90451215_Phospholipids_in_medium_LDL	MS severity	rs12208357	6	160122116	T	C	-0.186348	0.631709	-0.0106608	0.631709	,SLC22A1,LPA
filtered_GCST90451215_Phospholipids_in_medium_LDL	MS severity	rs11753995	6	160154334	A	G	-0.003893	0.994757	-0.0001041	0.994757	,SLC22A1
filtered_GCST90451215_Phospholipids_in_medium_LDL	MS severity	rs3106163	6	160296267	C	T	2.52734	0.0506188	0.0330336	0.050618
filtered_GCST90451215_Phospholipids_in_medium_LDL	MS severity	rs2489967	6	160841845	T	G	-1.03558	0.322622	0.0115809	0.322621
filtered_GCST90451215_Phospholipids_in_medium_LDL	MS severity	rs1892347	6	160860326	G	A	-0.821858	0.502176	0.00793238	0.502175
filtered_GCST90451215_Phospholipids_in_medium_LDL	MS severity	rs1530395	6	160941646	A	G	-1.31824	0.132086	0.021264	0.132086
filtered_GCST90451215_Phospholipids_in_medium_LDL	MS severity	rs2282901	7	21501067	T	C	-0.614134	0.359079	-0.0111068	0.35908
filtered_GCST90451215_Phospholipids_in_medium_LDL	MS severity	rs55696093	7	21566355	G	A	-0.133207	0.779517	-0.0040235	0.779517	,DNAH11
filtered_GCST90451215_Phospholipids_in_medium_LDL	MS severity	rs896311	7	25894737	A	G	-0.182138	0.868911	-0.0020762	0.86891
filtered_GCST90451215_Phospholipids_in_medium_LDL	MS severity	rs66486149	7	28205972	T	G	0.090814	0.932972	0.00160067	0.932972
filtered_GCST90451215_Phospholipids_in_medium_LDL	MS severity	rs7789390	7	29259660	G	A	-0.362753	0.728057	-0.004695	0.728057
filtered_GCST90451215_Phospholipids_in_medium_LDL	MS severity	rs17832252	7	44160500	T	G	1.31764	0.282592	-0.0186022	0.282592
filtered_GCST90451215_Phospholipids_in_medium_LDL	MS severity	rs2331004	7	44210407	G	A	0.989917	0.340832	0.0201465	0.340833
filtered_GCST90451215_Phospholipids_in_medium_LDL	MS severity	rs41279633	7	44541277	T	G	0.532673	0.246058	0.0181757	0.246058	,NPC1L1
filtered_GCST90451215_Phospholipids_in_medium_LDL	MS severity	rs55747707	7	73623036	A	G	-0.441951	0.247908	0.0167861	0.247908	MLXIPL,,NA
filtered_GCST90451215_Phospholipids_in_medium_LDL	MS severity	rs13239670	7	73644689	C	T	-1.58263	0.0913717	0.0199421	0.0913709	MLXIPL
filtered_GCST90451215_Phospholipids_in_medium_LDL	MS severity	rs10952869	7	76217135	G	A	-0.190389	0.872805	-0.0023632	0.872804
filtered_GCST90451215_Phospholipids_in_medium_LDL	MS severity	rs1229492	7	81934806	C	T	0.149876	0.868803	-0.0020809	0.868803
filtered_GCST90451215_Phospholipids_in_medium_LDL	MS severity	rs1468615	7	87445648	C	T	1.02453	0.398373	-0.0127334	0.398372	,ABCB4
filtered_GCST90451215_Phospholipids_in_medium_LDL	MS severity	rs17166879	7	95424103	G	A	2.13283	0.0364531	-0.0284925	0.0364526
filtered_GCST90451215_Phospholipids_in_medium_LDL	MS severity	rs10953298	7	100619150	T	C	0.00674595	0.993967	-0.0001043	0.993967	,MOSPD3,TFR2,POP7,TFR2
filtered_GCST90451215_Phospholipids_in_medium_LDL	MS severity	rs12669411	7	101111636	G	A	-1.20491	0.318051	0.0170462	0.31805
filtered_GCST90451215_Phospholipids_in_medium_LDL	MS severity	rs6978135	7	116790308	C	T	-0.457488	0.669478	-0.0049855	0.669477
filtered_GCST90451215_Phospholipids_in_medium_LDL	MS severity	rs34748838	7	130774483	T	C	0.231117	0.791727	-0.0030972	0.791728	KLF14,
filtered_GCST90451215_Phospholipids_in_medium_LDL	MS severity	rs4841132	8	9326086	G	A	0.108439	0.802057	0.00520752	0.802057	,RP11-115J16.1,PPP1R3B,TNKS,LOC157273,PPP1R3B,LOC157273,PP1R3B,RP-11-115J16.1
filtered_GCST90451215_Phospholipids_in_medium_LDL	MS severity	rs13255048	8	18419130	A	G	0.013925	0.989154	0.00022168	0.989154
filtered_GCST90451215_Phospholipids_in_medium_LDL	MS severity	rs13702	8	19966981	C	T	0.170273	0.678107	-0.0051658	0.678108	,LPL
filtered_GCST90451215_Phospholipids_in_medium_LDL	MS severity	rs13273454	8	20082547	T	C	-0.712092	0.334333	0.0111933	0.334337	AC100802.3
filtered_GCST90451215_Phospholipids_in_medium_LDL	MS severity	rs12541126	8	22053720	C	T	-1.10948	0.201088	0.0219561	0.20109
filtered_GCST90451215_Phospholipids_in_medium_LDL	MS severity	rs73670334	8	22075810	T	C	-0.424528	0.684684	0.00763271	0.684684
filtered_GCST90451215_Phospholipids_in_medium_LDL	MS severity	rs10112582	8	54520592	G	A	0.301987	0.611841	0.0077164	0.611841
filtered_GCST90451215_Phospholipids_in_medium_LDL	MS severity	rs9297994	8	58479765	A	G	0.221503	0.663669	-0.005278	0.663669	,intergenic,CYP7A1,SDCBP
filtered_GCST90451215_Phospholipids_in_medium_LDL	MS severity	rs12679556	8	71601993	G	T	-1.30895	0.256832	-0.0152468	0.256833	MSC,
filtered_GCST90451215_Phospholipids_in_medium_LDL	MS severity	rs2737252	8	115651671	A	G	0.00373859	0.995759	-7.02e-05	0.995759	,TRPS1
filtered_GCST90451215_Phospholipids_in_medium_LDL	MS severity	rs17320616	8	125444134	G	A	-0.136354	0.733624	-0.0050444	0.733624
filtered_GCST90451215_Phospholipids_in_medium_LDL	MS severity	rs2954021	8	125469835	G	A	-0.270175	0.190779	0.0152158	0.19078	,RP11-136O12.2,TRIB1,TRIB1,LINC00861,NA,TRIB1,POU5F1B
filtered_GCST90451215_Phospholipids_in_medium_LDL	MS severity	rs7004902	8	125617331	C	A	0.514049	0.609022	0.00751488	0.609023
filtered_GCST90451215_Phospholipids_in_medium_LDL	MS severity	rs11167008	8	140932930	G	T	-2.116	0.0547529	-0.0226541	0.0547529
filtered_GCST90451215_Phospholipids_in_medium_LDL	MS severity	rs11786859	8	140974782	T	C	-2.17962	0.0483879	-0.0231759	0.048387
filtered_GCST90451215_Phospholipids_in_medium_LDL	MS severity	rs9324540	8	140980322	G	T	-2.17597	0.0482304	-0.0231667	0.0482301
filtered_GCST90451215_Phospholipids_in_medium_LDL	MS severity	rs10088133	8	141007778	G	A	-2.39263	0.0351819	-0.0251245	0.0351824
filtered_GCST90451215_Phospholipids_in_medium_LDL	MS severity	rs11784762	8	143935442	G	A	0.165128	0.846139	0.00228962	0.846138	,PLEC
filtered_GCST90451215_Phospholipids_in_medium_LDL	MS severity	rs3780181	9	2640759	G	A	0.866697	0.458432	-0.0175734	0.458431	VLDLR,
filtered_GCST90451215_Phospholipids_in_medium_LDL	MS severity	rs10810652	9	16876285	A	G	0.44905	0.618547	-0.0058701	0.618546
filtered_GCST90451215_Phospholipids_in_medium_LDL	MS severity	rs10757272	9	22088261	T	C	-3.14168	0.00719651	0.0310704	0.00719633	,CDKN2BAS,CDKN2B-AS1
filtered_GCST90451215_Phospholipids_in_medium_LDL	MS severity	rs998974	9	75598852	C	T	0.496569	0.663739	0.00516248	0.663738
filtered_GCST90451215_Phospholipids_in_medium_LDL	MS severity	rs34951991	9	76098330	A	G	-0.81621	0.53433	-0.0105007	0.53433
filtered_GCST90451215_Phospholipids_in_medium_LDL	MS severity	rs10759975	9	97862911	C	T	0.276328	0.822021	0.0026682	0.822021
filtered_GCST90451215_Phospholipids_in_medium_LDL	MS severity	rs11789603	9	104884738	T	C	0.278311	0.712512	0.00690189	0.712512	,ABCA1
filtered_GCST90451215_Phospholipids_in_medium_LDL	MS severity	rs2740488	9	104899461	C	A	0.685249	0.260605	-0.0146875	0.260606	,ABCA1
filtered_GCST90451215_Phospholipids_in_medium_LDL	MS severity	rs10124300	9	109515460	C	A	-0.0708573	0.951247	0.00069871	0.951247
filtered_GCST90451215_Phospholipids_in_medium_LDL	MS severity	rs4979506	9	115149763	A	C	0.527291	0.690182	-0.0054008	0.690182
filtered_GCST90451215_Phospholipids_in_medium_LDL	MS severity	rs2073870	9	133208193	G	T	0.433865	0.544232	0.00953513	0.544234
filtered_GCST90451215_Phospholipids_in_medium_LDL	MS severity	rs4489379	9	133209554	T	C	0.673688	0.277828	0.0131865	0.277828
filtered_GCST90451215_Phospholipids_in_medium_LDL	MS severity	rs558240	9	133281560	A	G	0.0802441	0.834066	0.0024454	0.834066	ABO,LCN1L2,
filtered_GCST90451215_Phospholipids_in_medium_LDL	MS severity	rs7903402	10	17217773	T	C	-1.24882	0.195158	-0.0152171	0.195157
filtered_GCST90451215_Phospholipids_in_medium_LDL	MS severity	rs1332326	10	89251935	G	T	-1.12676	0.366519	0.0104764	0.366517
filtered_GCST90451215_Phospholipids_in_medium_LDL	MS severity	rs2246701	10	92842321	G	T	1.28544	0.28969	0.0139154	0.289691
filtered_GCST90451215_Phospholipids_in_medium_LDL	MS severity	rs55843714	10	93062929	T	C	0.10834	0.847435	0.00232269	0.847436
filtered_GCST90451215_Phospholipids_in_medium_LDL	MS severity	rs72815130	10	93123644	T	G	-0.685422	0.49351	-0.0084243	0.493511
filtered_GCST90451215_Phospholipids_in_medium_LDL	MS severity	rs9888058	10	100099448	A	G	0.227129	0.833636	0.00254092	0.833636
filtered_GCST90451215_Phospholipids_in_medium_LDL	MS severity	rs7893845	10	100133539	T	G	-0.575635	0.619846	-0.005791	0.619846
filtered_GCST90451215_Phospholipids_in_medium_LDL	MS severity	rs10885997	10	116638460	G	A	-1.71553	0.119187	-0.0183579	0.119187	PNLIPRP2,
filtered_GCST90451215_Phospholipids_in_medium_LDL	MS severity	rs12246352	10	122945791	G	A	0.834487	0.371092	0.0177996	0.371091	C10orf88
filtered_GCST90451215_Phospholipids_in_medium_LDL	MS severity	rs71490145	11	5670298	T	C	0.169139	0.876474	-0.0032585	0.876474	TRIM5
filtered_GCST90451215_Phospholipids_in_medium_LDL	MS severity	rs6416020	11	18595637	T	C	0.041347	0.957203	0.00084018	0.957203
filtered_GCST90451215_Phospholipids_in_medium_LDL	MS severity	rs10128711	11	18611437	C	T	0.329332	0.614088	0.00653725	0.614088	,SPTY2D1
filtered_GCST90451215_Phospholipids_in_medium_LDL	MS severity	rs531603	11	32089872	G	A	-1.70492	0.168111	-0.0233332	0.168112
filtered_GCST90451215_Phospholipids_in_medium_LDL	MS severity	rs6485675	11	46318140	C	A	0.402019	0.707595	-0.0050348	0.707596
filtered_GCST90451215_Phospholipids_in_medium_LDL	MS severity	rs174546	11	61802358	T	C	-1.60719	0.00555223	0.0340217	0.00555231	,FADS1,FADS1,FADS2,FADS3,FADS1,FADS2,FADS1-2-3
filtered_GCST90451215_Phospholipids_in_medium_LDL	MS severity	rs1791936	11	73166919	A	G	0.194712	0.867517	0.00206293	0.867517
filtered_GCST90451215_Phospholipids_in_medium_LDL	MS severity	rs10895557	11	103990213	T	C	-0.185552	0.86687	0.00258054	0.866869
filtered_GCST90451215_Phospholipids_in_medium_LDL	MS severity	rs2459975	11	113782530	G	A	1.10317	0.352857	0.01078	0.352857
filtered_GCST90451215_Phospholipids_in_medium_LDL	MS severity	rs61270867	11	116628783	G	A	-0.204568	0.857291	0.00289531	0.85729
filtered_GCST90451215_Phospholipids_in_medium_LDL	MS severity	rs4938294	11	116644703	T	C	-0.142262	0.885754	0.002148	0.885755
filtered_GCST90451215_Phospholipids_in_medium_LDL	MS severity	rs567599	11	116651848	T	G	-0.479086	0.15875	-0.0267228	0.15875
filtered_GCST90451215_Phospholipids_in_medium_LDL	MS severity	rs61905066	11	116700892	G	A	0.175276	0.578923	0.0130777	0.578924
filtered_GCST90451215_Phospholipids_in_medium_LDL	MS severity	rs3741298	11	116786845	T	C	0.00557211	0.976463	-0.0004173	0.976463	,ZNF259,APOA5
filtered_GCST90451215_Phospholipids_in_medium_LDL	MS severity	rs2242391	11	126265244	T	G	0.0210558	0.97672	0.00053873	0.97672
filtered_GCST90451215_Phospholipids_in_medium_LDL	MS severity	rs1613784	11	126326036	T	G	1.39518	0.0731809	-0.0205655	0.0731823
filtered_GCST90451215_Phospholipids_in_medium_LDL	MS severity	rs4055121	11	126362442	T	C	0.756148	0.0568512	0.0331053	0.0568506
filtered_GCST90451215_Phospholipids_in_medium_LDL	MS severity	rs7956316	12	507048	A	G	-1.75276	0.126946	-0.0202594	0.126945
filtered_GCST90451215_Phospholipids_in_medium_LDL	MS severity	rs881376	12	9050157	G	A	1.47231	0.10153	0.0201441	0.10153	PZP
filtered_GCST90451215_Phospholipids_in_medium_LDL	MS severity	rs4149056	12	21178615	C	T	2.08985	0.0553088	0.0300479	0.0553094	SLCO1B1,,LST-3TM12,LST-3TM12,SLCO1B1,SLCO1A2
filtered_GCST90451215_Phospholipids_in_medium_LDL	MS severity	rs12320328	12	25255530	G	A	0.764543	0.42068	-0.0176241	0.42068	,KRAS,LMNTD1,intergenic
filtered_GCST90451215_Phospholipids_in_medium_LDL	MS severity	rs34072608	12	45795501	T	G	0.795415	0.407967	0.0129515	0.407966
filtered_GCST90451215_Phospholipids_in_medium_LDL	MS severity	rs11183620	12	46818587	G	A	1.04975	0.36757	-0.0103455	0.36757
filtered_GCST90451215_Phospholipids_in_medium_LDL	MS severity	rs55939211	12	50512307	G	A	-1.38041	0.207206	0.0154896	0.207207	DIP2B
filtered_GCST90451215_Phospholipids_in_medium_LDL	MS severity	rs17541818	12	56664825	T	C	-2.02418	0.0761921	0.0397205	0.0761925
filtered_GCST90451215_Phospholipids_in_medium_LDL	MS severity	rs2122982	12	57388110	A	G	-0.0083331	0.991606	0.00014549	0.991606	,R3HDM2
filtered_GCST90451215_Phospholipids_in_medium_LDL	MS severity	rs2220729	12	89536176	A	G	-2.03627	0.0855393	-0.0212387	0.0855383
filtered_GCST90451215_Phospholipids_in_medium_LDL	MS severity	rs10774623	12	111395785	G	A	-1.15036	0.125261	-0.0225363	0.125262
filtered_GCST90451215_Phospholipids_in_medium_LDL	MS severity	rs7137828	12	111494996	T	C	-0.1773	0.73134	-0.0039821	0.73134	,SH2B3,ATXN2,ATXN2,SH2B3
filtered_GCST90451215_Phospholipids_in_medium_LDL	MS severity	rs11066044	12	111845742	T	C	-1.14462	0.154091	-0.0226278	0.154091
filtered_GCST90451215_Phospholipids_in_medium_LDL	MS severity	rs60661425	12	111851023	T	C	-1.14502	0.154091	-0.0226278	0.154091
filtered_GCST90451215_Phospholipids_in_medium_LDL	MS severity	rs2339941	12	112052960	T	G	-1.1267	0.15061	-0.0225114	0.150609
filtered_GCST90451215_Phospholipids_in_medium_LDL	MS severity	rs1169288	12	120978847	C	A	-0.115064	0.879639	-0.0018489	0.879639	,HNF1A,ACADS,HNF1A-AS1,HNF1A,HNF1A-AS1
filtered_GCST90451215_Phospholipids_in_medium_LDL	MS severity	rs1169313	12	121004867	C	T	-0.466232	0.626187	-0.0058123	0.626188	,C12orf43,C12orf27,HNF1A
filtered_GCST90451215_Phospholipids_in_medium_LDL	MS severity	rs11057397	12	123935181	T	C	0.155045	0.810212	-0.0029136	0.810213	,DNAH10
filtered_GCST90451215_Phospholipids_in_medium_LDL	MS severity	rs11057830	12	124822507	A	G	-0.157349	0.788905	-0.0042116	0.788905	SCARB1,
filtered_GCST90451215_Phospholipids_in_medium_LDL	MS severity	rs2100785	13	32387908	C	A	-0.0131227	0.982886	0.00024885	0.982886	BRCA2
filtered_GCST90451215_Phospholipids_in_medium_LDL	MS severity	rs9562987	13	50521772	A	G	-0.809511	0.459232	-0.009032	0.459233
filtered_GCST90451215_Phospholipids_in_medium_LDL	MS severity	rs55960139	13	94636354	C	T	0.863185	0.434593	0.0112984	0.434593
filtered_GCST90451215_Phospholipids_in_medium_LDL	MS severity	rs4586292	13	110397429	T	C	-0.982062	0.415892	0.0098764	0.415891
filtered_GCST90451215_Phospholipids_in_medium_LDL	MS severity	rs7140110	13	113841051	C	T	0.562433	0.344596	0.0121557	0.344596	,GAS6,GAS6-AS1
filtered_GCST90451215_Phospholipids_in_medium_LDL	MS severity	rs11621792	14	24402720	T	C	-0.577754	0.233259	-0.0141826	0.233259	,NYNRIN,NYNRIN,CBLN3
filtered_GCST90451215_Phospholipids_in_medium_LDL	MS severity	rs8008068	14	63766999	G	A	0.806564	0.466016	0.0112239	0.466016	RP11-804M7.2,,SGPP1,SYNE2,SGPP1,SYNE2
filtered_GCST90451215_Phospholipids_in_medium_LDL	MS severity	rs34767236	14	70343852	A	G	-0.110397	0.898562	-0.0015572	0.898562	COX16
filtered_GCST90451215_Phospholipids_in_medium_LDL	MS severity	rs61986928	14	73216688	T	G	0.938116	0.409789	-0.0168221	0.409791
filtered_GCST90451215_Phospholipids_in_medium_LDL	MS severity	rs66941731	14	74026538	C	T	-0.359917	0.752475	-0.0038177	0.752475
filtered_GCST90451215_Phospholipids_in_medium_LDL	MS severity	rs11159098	14	74751124	T	C	1.02818	0.323257	-0.011582	0.323259
filtered_GCST90451215_Phospholipids_in_medium_LDL	MS severity	rs12905094	15	49131847	G	A	0.0164531	0.990632	-0.0001648	0.990632
filtered_GCST90451215_Phospholipids_in_medium_LDL	MS severity	rs11639111	15	49457538	T	C	-1.06059	0.369545	0.0109926	0.369545
filtered_GCST90451215_Phospholipids_in_medium_LDL	MS severity	rs72749499	15	57003381	G	A	-0.123524	0.861924	-0.003825	0.861924
filtered_GCST90451215_Phospholipids_in_medium_LDL	MS severity	rs261291	15	58387979	C	T	-0.625622	0.275551	0.0130095	0.275552	,ALDH1A2,LIPC
filtered_GCST90451215_Phospholipids_in_medium_LDL	MS severity	rs12437560	15	61832507	G	T	0.922173	0.465551	0.00977051	0.465553
filtered_GCST90451215_Phospholipids_in_medium_LDL	MS severity	rs11071754	15	63494735	A	C	-0.0956997	0.929197	0.00102858	0.929196
filtered_GCST90451215_Phospholipids_in_medium_LDL	MS severity	rs6495122	15	74833304	C	A	-0.890284	0.269632	-0.0126528	0.269633	,LMAN1L,ULK3,MPI,CSK,CYP1A2,CYP1A1,CSK,ULK3,CPLX3,ULK3,CSK,ULK3,CYP1A2,LMAN1L,SCAMP2,CPLX3,MP1,CSK,ULK3,COX5A,C14orf17
filtered_GCST90451215_Phospholipids_in_medium_LDL	MS severity	rs12909335	15	74922448	G	T	-1.61659	0.0835486	-0.02016	0.083549
filtered_GCST90451215_Phospholipids_in_medium_LDL	MS severity	rs10468232	16	11537157	G	A	0.932589	0.432849	-0.010492	0.432848
filtered_GCST90451215_Phospholipids_in_medium_LDL	MS severity	rs1561139	16	56818910	T	G	-2.33114	0.05078	0.0229257	0.0507813	,NUP93
filtered_GCST90451215_Phospholipids_in_medium_LDL	MS severity	rs3764261	16	56959412	A	C	0.0384092	0.893259	-0.0016613	0.893259	HERPUD1,CETP,,CETP,AC012181.1,HERPUD1,CETP,NUP93,SLC12A3,HERPU,HERPUD1,CETP,CET
filtered_GCST90451215_Phospholipids_in_medium_LDL	MS severity	rs12720926	16	56965006	G	A	-0.29226	0.40409	0.0097152	0.404091	,CETP
filtered_GCST90451215_Phospholipids_in_medium_LDL	MS severity	rs12444714	16	71418703	T	C	-0.480812	0.602822	0.00823184	0.602821
filtered_GCST90451215_Phospholipids_in_medium_LDL	MS severity	rs62053077	16	71609766	T	G	-1.37804	0.277573	-0.0132454	0.277571	,MARVELD3
filtered_GCST90451215_Phospholipids_in_medium_LDL	MS severity	rs11075893	16	71630493	G	T	-0.60925	0.495868	-0.0107086	0.495867
filtered_GCST90451215_Phospholipids_in_medium_LDL	MS severity	rs12932850	16	71634731	G	T	-1.3569	0.19667	-0.0158246	0.196669
filtered_GCST90451215_Phospholipids_in_medium_LDL	MS severity	rs1834034	16	71883781	C	T	-0.368795	0.624539	-0.0064344	0.624539
filtered_GCST90451215_Phospholipids_in_medium_LDL	MS severity	rs1549292	16	71949765	G	T	1.23568	0.230475	0.0201877	0.230475
filtered_GCST90451215_Phospholipids_in_medium_LDL	MS severity	rs2287997	16	72106654	A	G	0.19334	0.564251	0.00836563	0.564251	,DHX38
filtered_GCST90451215_Phospholipids_in_medium_LDL	MS severity	rs4782863	16	83948855	G	A	-0.540925	0.62313	0.00606382	0.623129
filtered_GCST90451215_Phospholipids_in_medium_LDL	MS severity	rs12933677	16	83950170	C	T	-0.357096	0.634227	0.00560951	0.634227
filtered_GCST90451215_Phospholipids_in_medium_LDL	MS severity	rs3111605	16	86392687	G	A	0.926853	0.320092	0.0115205	0.320094
filtered_GCST90451215_Phospholipids_in_medium_LDL	MS severity	rs2287322	17	1737741	G	A	-0.341084	0.696993	-0.0056883	0.696993	WDR81,
filtered_GCST90451215_Phospholipids_in_medium_LDL	MS severity	rs12945299	17	7176750	G	A	-0.172178	0.664461	0.00656789	0.664462
filtered_GCST90451215_Phospholipids_in_medium_LDL	MS severity	rs1641523	17	7646363	T	C	0.160486	0.854801	-0.0020983	0.854801	,ATP1B2
filtered_GCST90451215_Phospholipids_in_medium_LDL	MS severity	rs11658477	17	18141579	A	G	0.584036	0.518873	0.00914928	0.518873	MYO15A
filtered_GCST90451215_Phospholipids_in_medium_LDL	MS severity	rs9913833	17	28391573	T	C	0.282203	0.811946	0.0028105	0.811946
filtered_GCST90451215_Phospholipids_in_medium_LDL	MS severity	rs9895297	17	42260147	T	G	1.65949	0.102307	0.0195685	0.102308
filtered_GCST90451215_Phospholipids_in_medium_LDL	MS severity	rs17689378	17	45804424	T	C	-1.17378	0.220891	-0.0170369	0.220891
filtered_GCST90451215_Phospholipids_in_medium_LDL	MS severity	rs62061734	17	45941122	C	T	-1.56176	0.122875	-0.0219094	0.122876
filtered_GCST90451215_Phospholipids_in_medium_LDL	MS severity	rs62062285	17	46018295	G	T	-1.21923	0.207949	-0.0175813	0.207949	MAPT
filtered_GCST90451215_Phospholipids_in_medium_LDL	MS severity	rs62060796	17	46065663	T	G	-1.209	0.213612	-0.0174382	0.213613
filtered_GCST90451215_Phospholipids_in_medium_LDL	MS severity	rs12603290	17	47572830	C	T	-0.0980242	0.82693	0.00256747	0.82693
filtered_GCST90451215_Phospholipids_in_medium_LDL	MS severity	rs6504135	17	48255303	G	T	-0.702156	0.439674	0.0107236	0.439675
filtered_GCST90451215_Phospholipids_in_medium_LDL	MS severity	rs12942297	17	67196368	A	G	0.578958	0.638913	-0.0057072	0.638913
filtered_GCST90451215_Phospholipids_in_medium_LDL	MS severity	rs4790908	17	67856791	G	T	0.561708	0.582407	0.00793659	0.582406
filtered_GCST90451215_Phospholipids_in_medium_LDL	MS severity	rs12600941	17	67922691	G	A	0.518884	0.607784	0.00741646	0.607784
filtered_GCST90451215_Phospholipids_in_medium_LDL	MS severity	rs62084669	17	68028054	G	A	0.220847	0.819678	0.00320898	0.819678
filtered_GCST90451215_Phospholipids_in_medium_LDL	MS severity	rs9302994	17	75910853	A	G	0.451071	0.661501	-0.0052743	0.661503
filtered_GCST90451215_Phospholipids_in_medium_LDL	MS severity	rs4490057	17	78379014	G	A	0.344371	0.682684	0.00512259	0.682684
filtered_GCST90451215_Phospholipids_in_medium_LDL	MS severity	rs1805082	18	23540480	C	T	0.19165	0.867907	-0.0018992	0.867907	NPC1
filtered_GCST90451215_Phospholipids_in_medium_LDL	MS severity	rs12968116	18	57655270	T	C	0.959253	0.290067	0.0187251	0.290066	ATP8B1,,ATP8B1-AS1,ATP8B1
filtered_GCST90451215_Phospholipids_in_medium_LDL	MS severity	rs34170196	18	62498403	T	C	-0.419019	0.716925	-0.0047455	0.716924	ZCCHC2
filtered_GCST90451215_Phospholipids_in_medium_LDL	MS severity	rs8111329	19	799081	T	C	0.579001	0.626609	0.00788183	0.626608
filtered_GCST90451215_Phospholipids_in_medium_LDL	MS severity	rs55997232	19	11077441	T	C	0.0482881	0.69645	-0.0070889	0.69645
filtered_GCST90451215_Phospholipids_in_medium_LDL	MS severity	rs55791371	19	11077477	C	A	0.0482723	0.69645	-0.0070889	0.69645	,LDLR,intergenic
filtered_GCST90451215_Phospholipids_in_medium_LDL	MS severity	rs7260306	19	11160874	T	G	0.0394473	0.878736	-0.001794	0.878736	KANK2,
filtered_GCST90451215_Phospholipids_in_medium_LDL	MS severity	rs10423399	19	11162927	G	T	-1.487	0.0949574	0.0217763	0.0949568
filtered_GCST90451215_Phospholipids_in_medium_LDL	MS severity	rs450832	19	11275350	A	G	0.399462	0.692116	-0.0063205	0.692116
filtered_GCST90451215_Phospholipids_in_medium_LDL	MS severity	rs57898504	19	18184113	G	A	-1.14294	0.218509	-0.0163135	0.218508
filtered_GCST90451215_Phospholipids_in_medium_LDL	MS severity	rs3761077	19	19215154	T	G	0.288896	0.30905	-0.0192435	0.30905
filtered_GCST90451215_Phospholipids_in_medium_LDL	MS severity	rs58542926	19	19268740	T	C	0.450412	0.019658	-0.052028	0.019658	,TM6SF2,CILP2,SUGP1,AC138430.4,TM6SF2
filtered_GCST90451215_Phospholipids_in_medium_LDL	MS severity	rs62116948	19	44537651	C	T	-0.14616	0.760728	0.00605887	0.760728
filtered_GCST90451215_Phospholipids_in_medium_LDL	MS severity	rs10401176	19	44750234	T	C	-0.068366	0.567891	0.00991198	0.567891	,BCL3,CEACAM16,CEACAM19,IGSF23,MIR4531,PVR
filtered_GCST90451215_Phospholipids_in_medium_LDL	MS severity	rs2927477	19	44810458	C	T	-0.266298	0.207407	0.0219097	0.207407
filtered_GCST90451215_Phospholipids_in_medium_LDL	MS severity	rs71352238	19	44891079	C	T	0.390207	0.00158731	0.0526464	0.00158734	,TOMM40
filtered_GCST90451215_Phospholipids_in_medium_LDL	MS severity	rs34878901	19	44899220	T	C	-0.470556	0.0480671	-0.0232277	0.0480668
filtered_GCST90451215_Phospholipids_in_medium_LDL	MS severity	rs7256200	19	44912678	T	G	0.217559	0.0283003	0.0406164	0.0283006	,APOE,APOC1
filtered_GCST90451215_Phospholipids_in_medium_LDL	MS severity	rs7259350	19	44929021	C	T	-0.147696	0.168628	0.0256578	0.168628
filtered_GCST90451215_Phospholipids_in_medium_LDL	MS severity	rs12151009	19	45638587	C	T	-0.254376	0.80295	0.00441742	0.80295
filtered_GCST90451215_Phospholipids_in_medium_LDL	MS severity	rs430989	19	48617517	G	T	-0.277297	0.72031	0.00467437	0.720309	RPL18
filtered_GCST90451215_Phospholipids_in_medium_LDL	MS severity	rs35761442	19	48672094	T	C	0.924145	0.359558	0.0115653	0.35956
filtered_GCST90451215_Phospholipids_in_medium_LDL	MS severity	rs6510107	19	57830643	G	A	0.318452	0.789877	-0.0040734	0.789877
filtered_GCST90451215_Phospholipids_in_medium_LDL	MS severity	rs6080762	20	17653154	C	T	-1.67635	0.124358	0.0234277	0.124359
filtered_GCST90451215_Phospholipids_in_medium_LDL	MS severity	rs12625382	20	17678452	T	G	-1.55581	0.146261	0.0220106	0.146262
filtered_GCST90451215_Phospholipids_in_medium_LDL	MS severity	rs2328224	20	17865333	T	C	-0.874166	0.259565	-0.0165158	0.259567
filtered_GCST90451215_Phospholipids_in_medium_LDL	MS severity	rs73128955	20	21291414	A	C	-0.15831	0.901909	0.00200137	0.901908
filtered_GCST90451215_Phospholipids_in_medium_LDL	MS severity	rs6060438	20	35489577	C	T	1.04102	0.185175	-0.0176899	0.185174
filtered_GCST90451215_Phospholipids_in_medium_LDL	MS severity	rs6060442	20	35505928	T	C	1.00281	0.203537	-0.016973	0.203537
filtered_GCST90451215_Phospholipids_in_medium_LDL	MS severity	rs6060491	20	35587178	C	T	0.320092	0.665442	0.00744735	0.665442
filtered_GCST90451215_Phospholipids_in_medium_LDL	MS severity	rs73902908	20	35777190	T	G	1.22596	0.192941	-0.0243148	0.192941
filtered_GCST90451215_Phospholipids_in_medium_LDL	MS severity	rs2208649	20	39927166	A	G	0.268729	0.786419	-0.0034758	0.78642
filtered_GCST90451215_Phospholipids_in_medium_LDL	MS severity	rs4812444	20	40587646	T	G	0.107679	0.855036	-0.0022024	0.855036
filtered_GCST90451215_Phospholipids_in_medium_LDL	MS severity	rs2866372	20	41212451	T	C	0.800192	0.0375654	0.0238025	0.037566
filtered_GCST90451215_Phospholipids_in_medium_LDL	MS severity	rs6072398	20	41518732	G	T	3.44653	0.00137527	0.0387914	0.0013753
filtered_GCST90451215_Phospholipids_in_medium_LDL	MS severity	rs719996	20	45572129	G	A	-0.568667	0.469673	0.00842207	0.469674
filtered_GCST90451215_Phospholipids_in_medium_LDL	MS severity	rs3843763	20	45919554	T	C	-0.0902172	0.815065	0.00297522	0.815065	,PLTP
filtered_GCST90451215_Phospholipids_in_medium_LDL	MS severity	rs1057208	20	45934368	T	C	0.0849448	0.650196	0.0068154	0.650196
filtered_GCST90451215_Phospholipids_in_medium_LDL	MS severity	rs6019535	20	48924980	A	G	-0.742058	0.470245	-0.0090445	0.470244
filtered_GCST90451215_Phospholipids_in_medium_LDL	MS severity	rs6127015	20	53924067	C	T	1.6093	0.161335	0.0166577	0.161336
filtered_GCST90451215_Phospholipids_in_medium_LDL	MS severity	rs6010620	20	63678486	G	A	1.14159	0.24796	-0.0155545	0.247962	RTEL1-TNFRSF6B,RTEL1,RTEL1,TNFRSF6B,RTEL1,,TNFRSF6B
filtered_GCST90451215_Phospholipids_in_medium_LDL	MS severity	rs4817984	21	39093140	A	C	1.13043	0.345604	0.0123696	0.345604	,ETS2
filtered_GCST90451215_Phospholipids_in_medium_LDL	MS severity	rs11088471	21	39327387	G	A	2.24691	0.0180321	0.0285266	0.0180322
filtered_GCST90451215_Phospholipids_in_medium_LDL	MS severity	rs5755673	22	35252831	G	A	1.1168	0.210305	-0.0165454	0.210306
filtered_GCST90451216_Concentration_of_medium_LDL_particles	MS severity	rs17035646	1	10736490	A	G	-2.58104	0.00851604	0.0322795	0.00851611	CASZ1,
filtered_GCST90451216_Concentration_of_medium_LDL_particles	MS severity	rs1497407	1	16173110	C	T	-0.927799	0.292779	-0.0123774	0.29278
filtered_GCST90451216_Concentration_of_medium_LDL_particles	MS severity	rs3091240	1	25350444	T	G	0.249591	0.633129	0.00553098	0.633129
filtered_GCST90451216_Concentration_of_medium_LDL_particles	MS severity	rs11802413	1	25434429	T	C	0.155305	0.74544	0.00375522	0.74544	,LDLRAP1
filtered_GCST90451216_Concentration_of_medium_LDL_particles	MS severity	rs61776651	1	26198029	A	G	-0.15817	0.900329	0.00225286	0.90033
filtered_GCST90451216_Concentration_of_medium_LDL_particles	MS severity	rs4659442	1	26497089	G	T	1.87542	0.10293	-0.0227699	0.10293
filtered_GCST90451216_Concentration_of_medium_LDL_particles	MS severity	rs57217461	1	26701425	T	G	0.599747	0.306862	0.0214406	0.306862
filtered_GCST90451216_Concentration_of_medium_LDL_particles	MS severity	rs71636780	1	26787956	A	G	0.606442	0.300441	0.0217171	0.30044	PIGV
filtered_GCST90451216_Concentration_of_medium_LDL_particles	MS severity	rs72674023	1	44765777	T	C	-1.08056	0.349974	-0.0134647	0.349974
filtered_GCST90451216_Concentration_of_medium_LDL_particles	MS severity	rs59559455	1	44910852	C	T	-1.39596	0.250708	-0.0175644	0.250707
filtered_GCST90451216_Concentration_of_medium_LDL_particles	MS severity	rs213481	1	54395867	T	C	-0.344265	0.744948	0.00384403	0.744948
filtered_GCST90451216_Concentration_of_medium_LDL_particles	MS severity	rs11206510	1	55030366	C	T	0.358764	0.361997	-0.0132458	0.361995	,PCSK9,BSND,PCSK9
filtered_GCST90451216_Concentration_of_medium_LDL_particles	MS severity	rs639750	1	55053342	T	G	-0.210308	0.529817	-0.0078252	0.529815
filtered_GCST90451216_Concentration_of_medium_LDL_particles	MS severity	rs11207737	1	61394694	T	C	-0.770228	0.510834	0.00945285	0.510833
filtered_GCST90451216_Concentration_of_medium_LDL_particles	MS severity	rs11207982	1	62541511	T	C	-0.280371	0.277152	0.0134884	0.277155
filtered_GCST90451216_Concentration_of_medium_LDL_particles	MS severity	rs12038768	1	62575057	T	G	-0.290425	0.260416	0.0139599	0.260413
filtered_GCST90451216_Concentration_of_medium_LDL_particles	MS severity	rs6664626	1	65662556	T	G	1.42992	0.229408	-0.0213051	0.229407
filtered_GCST90451216_Concentration_of_medium_LDL_particles	MS severity	rs7539757	1	92458500	G	A	-0.557322	0.560708	-0.0068208	0.560707
filtered_GCST90451216_Concentration_of_medium_LDL_particles	MS severity	rs682288	1	109181018	T	C	0.62607	0.56022	0.00704686	0.560219
filtered_GCST90451216_Concentration_of_medium_LDL_particles	MS severity	rs583104	1	109278685	T	G	0.0160955	0.917188	0.00142753	0.917188	,PSRC1
filtered_GCST90451216_Concentration_of_medium_LDL_particles	MS severity	rs6656535	1	150967881	T	G	-0.460903	0.657281	-0.0054416	0.657282
filtered_GCST90451216_Concentration_of_medium_LDL_particles	MS severity	rs72714978	1	161332564	G	A	-0.0449496	0.968758	-0.0009001	0.968758
filtered_GCST90451216_Concentration_of_medium_LDL_particles	MS severity	rs9425299	1	172389960	T	C	1.39013	0.255326	-0.0133242	0.255328
filtered_GCST90451216_Concentration_of_medium_LDL_particles	MS severity	rs4916259	1	172461886	G	A	0.785959	0.530427	-0.0098451	0.530426
filtered_GCST90451216_Concentration_of_medium_LDL_particles	MS severity	rs6668819	1	178527106	T	C	0.224358	0.849145	-0.0024908	0.849145
filtered_GCST90451216_Concentration_of_medium_LDL_particles	MS severity	rs1779807	1	182195115	T	C	-0.513675	0.558137	-0.0071385	0.558137
filtered_GCST90451216_Concentration_of_medium_LDL_particles	MS severity	rs1434282	1	199041592	T	C	-0.156561	0.888252	-0.0017972	0.888251	RP11-16L9.4,
filtered_GCST90451216_Concentration_of_medium_LDL_particles	MS severity	rs11118309	1	219464212	T	C	0.0594415	0.96095	0.0005748	0.96095
filtered_GCST90451216_Concentration_of_medium_LDL_particles	MS severity	rs2820465	1	219501867	T	G	-0.3729	0.745127	-0.0038263	0.745126
filtered_GCST90451216_Concentration_of_medium_LDL_particles	MS severity	rs61830291	1	220827800	C	A	-0.436722	0.613168	-0.0102848	0.613166	RP11-295M18.2,,LINC01352,MARC1,HLX,RP11-295M18.6
filtered_GCST90451216_Concentration_of_medium_LDL_particles	MS severity	rs10864726	1	230160406	T	C	0.579908	0.29519	-0.0122966	0.29519	,GALNT2
filtered_GCST90451216_Concentration_of_medium_LDL_particles	MS severity	rs582233	1	230185105	T	G	-0.144652	0.837416	-0.0024869	0.837416
filtered_GCST90451216_Concentration_of_medium_LDL_particles	MS severity	rs600511	1	234653368	A	G	-0.0624599	0.93408	-0.0009477	0.93408
filtered_GCST90451216_Concentration_of_medium_LDL_particles	MS severity	rs6426328	1	246727958	T	G	0.612675	0.61912	0.00571871	0.61912	SCCPDH
filtered_GCST90451216_Concentration_of_medium_LDL_particles	MS severity	rs10157379	1	247442297	T	C	-2.21946	0.0696956	0.0214051	0.0696948	NLRP3,
filtered_GCST90451216_Concentration_of_medium_LDL_particles	MS severity	rs11687133	2	20173611	T	C	0.526366	0.519409	-0.0079173	0.51941
filtered_GCST90451216_Concentration_of_medium_LDL_particles	MS severity	rs11690912	2	20296691	C	T	1.00513	0.177203	-0.0158964	0.177205
filtered_GCST90451216_Concentration_of_medium_LDL_particles	MS severity	rs13414987	2	20942072	A	C	0.184467	0.673922	0.0056109	0.673923
filtered_GCST90451216_Concentration_of_medium_LDL_particles	MS severity	rs589566	2	21046937	G	A	0.189354	0.569915	-0.0065785	0.569913
filtered_GCST90451216_Concentration_of_medium_LDL_particles	MS severity	rs11693775	2	21073674	G	A	0.141477	0.402638	0.0104445	0.402634
filtered_GCST90451216_Concentration_of_medium_LDL_particles	MS severity	rs4665631	2	21234755	T	C	1.03432	0.3409	-0.0228373	0.340899
filtered_GCST90451216_Concentration_of_medium_LDL_particles	MS severity	rs13023094	2	27687839	C	A	-0.393938	0.222935	-0.016737	0.222934
filtered_GCST90451216_Concentration_of_medium_LDL_particles	MS severity	rs7578052	2	28096012	A	G	-0.508486	0.656369	0.0059887	0.656368
filtered_GCST90451216_Concentration_of_medium_LDL_particles	MS severity	rs13013639	2	43509924	T	C	-0.223906	0.80183	-0.0036443	0.80183
filtered_GCST90451216_Concentration_of_medium_LDL_particles	MS severity	rs7571080	2	43658518	T	C	1.65611	0.15724	0.0165597	0.157242
filtered_GCST90451216_Concentration_of_medium_LDL_particles	MS severity	rs3792016	2	43790610	T	G	0.627824	0.368386	-0.0195107	0.368386
filtered_GCST90451216_Concentration_of_medium_LDL_particles	MS severity	rs4299376	2	43845437	T	G	-0.328767	0.220898	0.015138	0.220899	,ABCG8,ABCG8,ABCG5,ABCG5,ABCG58,ABCG5,ABCG8
filtered_GCST90451216_Concentration_of_medium_LDL_particles	MS severity	rs6709904	2	43853185	G	A	-0.591301	0.10257	0.030032	0.10257	,ABCG8
filtered_GCST90451216_Concentration_of_medium_LDL_particles	MS severity	rs360804	2	62712262	A	G	-0.467976	0.428671	0.00987617	0.428671	,EHBP1
filtered_GCST90451216_Concentration_of_medium_LDL_particles	MS severity	rs360801	2	62728252	G	A	0.106616	0.87122	-0.0019583	0.87122	,EHBP1
filtered_GCST90451216_Concentration_of_medium_LDL_particles	MS severity	rs1861399	2	64679653	T	C	0.851689	0.46859	0.00961233	0.468589
filtered_GCST90451216_Concentration_of_medium_LDL_particles	MS severity	rs56908113	2	108393637	C	T	-1.17491	0.329992	-0.0163614	0.329991
filtered_GCST90451216_Concentration_of_medium_LDL_particles	MS severity	rs2718751	2	108452032	T	C	-1.17614	0.309849	-0.0151563	0.309851
filtered_GCST90451216_Concentration_of_medium_LDL_particles	MS severity	rs1156656	2	117771119	G	A	-0.356838	0.735442	-0.0039509	0.735441
filtered_GCST90451216_Concentration_of_medium_LDL_particles	MS severity	rs55938402	2	118085582	A	G	-0.204536	0.75421	0.00635318	0.754211
filtered_GCST90451216_Concentration_of_medium_LDL_particles	MS severity	rs17050272	2	120548864	A	G	-1.0751	0.155233	0.0164696	0.155232	,CLASP1,LINC01101,AC073257.2,GLI2,GLI2,AC073257.2,LINC01101,GLI2,intergenic,INHBB
filtered_GCST90451216_Concentration_of_medium_LDL_particles	MS severity	rs10496731	2	134840058	G	T	-1.20252	0.277694	-0.0132676	0.277694	ACMSD,
filtered_GCST90451216_Concentration_of_medium_LDL_particles	MS severity	rs13389219	2	164672366	T	C	-1.5325	0.0105775	0.0297823	0.0105776	,COBLL1,GRB14
filtered_GCST90451216_Concentration_of_medium_LDL_particles	MS severity	rs12692745	2	164740991	G	A	-0.869202	0.34452	0.0110958	0.344519
filtered_GCST90451216_Concentration_of_medium_LDL_particles	MS severity	rs10184673	2	168971286	A	G	1.92406	0.00892544	-0.0311782	0.0089255
filtered_GCST90451216_Concentration_of_medium_LDL_particles	MS severity	rs72948115	2	177302358	T	C	-3.01538	0.0142852	-0.0509002	0.0142851
filtered_GCST90451216_Concentration_of_medium_LDL_particles	MS severity	rs7589059	2	202448915	C	T	-0.487484	0.473987	-0.0096105	0.473986
filtered_GCST90451216_Concentration_of_medium_LDL_particles	MS severity	rs62182810	2	203522759	A	G	0.248118	0.797686	0.00305609	0.797686
filtered_GCST90451216_Concentration_of_medium_LDL_particles	MS severity	rs1024137	2	226231160	T	G	1.1505	0.218903	0.0147898	0.218903	,IRS1
filtered_GCST90451216_Concentration_of_medium_LDL_particles	MS severity	rs2943648	2	226235774	G	A	1.07412	0.243458	0.0140251	0.243459
filtered_GCST90451216_Concentration_of_medium_LDL_particles	MS severity	rs2943655	2	226253134	C	T	-0.556368	0.652133	-0.0055154	0.652132
filtered_GCST90451216_Concentration_of_medium_LDL_particles	MS severity	rs2713552	2	226316967	T	G	1.10669	0.277534	0.0131	0.277535
filtered_GCST90451216_Concentration_of_medium_LDL_particles	MS severity	rs73004354	2	241416824	T	G	-0.661217	0.560312	0.00949475	0.560312
filtered_GCST90451216_Concentration_of_medium_LDL_particles	MS severity	rs3771570	2	241443449	T	C	-0.572676	0.606553	0.00833203	0.606552	,BOK-AS1,DTYMK,FARP2,HDLBP,SEP2,STK25,THAP4,ANO7,ATG4B,BOK
filtered_GCST90451216_Concentration_of_medium_LDL_particles	MS severity	rs1584063	3	12225355	A	G	0.98705	0.15835	-0.0162884	0.158351	,SYN2,PPARG
filtered_GCST90451216_Concentration_of_medium_LDL_particles	MS severity	rs6792725	3	24478792	G	A	-0.087514	0.944653	0.00090778	0.944653	,THRB
filtered_GCST90451216_Concentration_of_medium_LDL_particles	MS severity	rs2307032	3	27391504	C	T	-0.146903	0.909689	-0.0014061	0.909689
filtered_GCST90451216_Concentration_of_medium_LDL_particles	MS severity	rs9834932	3	32493890	G	A	0.773107	0.376903	-0.0180447	0.376905	CMTM6
filtered_GCST90451216_Concentration_of_medium_LDL_particles	MS severity	rs13059141	3	52807204	A	G	-0.914507	0.367676	0.0163726	0.367675
filtered_GCST90451216_Concentration_of_medium_LDL_particles	MS severity	rs7643185	3	58325431	T	G	0.345111	0.723414	-0.0073068	0.723414
filtered_GCST90451216_Concentration_of_medium_LDL_particles	MS severity	rs4585221	3	58429840	T	C	-0.207011	0.814515	0.00491645	0.814515	PDHB
filtered_GCST90451216_Concentration_of_medium_LDL_particles	MS severity	rs4605553	3	69753751	A	G	1.0294	0.257836	0.0139409	0.257836
filtered_GCST90451216_Concentration_of_medium_LDL_particles	MS severity	rs1383910	3	98980707	G	A	1.39493	0.207829	-0.0148605	0.207828
filtered_GCST90451216_Concentration_of_medium_LDL_particles	MS severity	rs2877601	3	122398719	T	C	-2.25719	0.0464528	-0.0233867	0.0464517
filtered_GCST90451216_Concentration_of_medium_LDL_particles	MS severity	rs6438734	3	122500414	G	A	-2.1939	0.0375846	-0.0244185	0.0375845
filtered_GCST90451216_Concentration_of_medium_LDL_particles	MS severity	rs9847240	3	122807969	A	G	-0.566433	0.617731	-0.0062628	0.617729	,DIRC2
filtered_GCST90451216_Concentration_of_medium_LDL_particles	MS severity	rs6439186	3	129562101	T	C	1.68324	0.16332	0.0247343	0.163321
filtered_GCST90451216_Concentration_of_medium_LDL_particles	MS severity	rs2305625	3	132522666	T	C	0.501026	0.603963	-0.0095419	0.603962	DNAJC13,
filtered_GCST90451216_Concentration_of_medium_LDL_particles	MS severity	rs534944	3	136242189	G	T	0.335969	0.688706	0.00555232	0.688707
filtered_GCST90451216_Concentration_of_medium_LDL_particles	MS severity	rs12695769	3	142934808	G	T	0.989255	0.363321	-0.0106523	0.363323
filtered_GCST90451216_Concentration_of_medium_LDL_particles	MS severity	rs4365603	3	152461786	A	G	1.36204	0.235737	0.0156918	0.23574
filtered_GCST90451216_Concentration_of_medium_LDL_particles	MS severity	rs6785233	3	171039196	G	T	0.360988	0.680308	0.00820439	0.680308	MIR569,
filtered_GCST90451216_Concentration_of_medium_LDL_particles	MS severity	rs3129322	4	3251125	C	T	-0.767035	0.50208	0.00814553	0.502079
filtered_GCST90451216_Concentration_of_medium_LDL_particles	MS severity	rs16844249	4	3385421	T	C	-0.26242	0.736414	-0.006002	0.736414
filtered_GCST90451216_Concentration_of_medium_LDL_particles	MS severity	rs73243877	4	26045994	G	A	0.211146	0.850413	0.00295723	0.850413	,SMIM20
filtered_GCST90451216_Concentration_of_medium_LDL_particles	MS severity	rs293435	4	68722334	T	C	-0.504842	0.649621	-0.0058383	0.649622
filtered_GCST90451216_Concentration_of_medium_LDL_particles	MS severity	rs188377	4	68727799	G	T	-0.847581	0.484009	-0.0091309	0.48401
filtered_GCST90451216_Concentration_of_medium_LDL_particles	MS severity	rs11249523	4	69080625	T	G	-0.430299	0.707901	-0.0043286	0.7079
filtered_GCST90451216_Concentration_of_medium_LDL_particles	MS severity	rs7439366	4	69098620	C	T	-0.412003	0.711998	-0.0042563	0.711997	UGT2B7,LOC114803476
filtered_GCST90451216_Concentration_of_medium_LDL_particles	MS severity	rs6600884	4	69102348	G	T	-0.692789	0.552214	-0.0068576	0.552215
filtered_GCST90451216_Concentration_of_medium_LDL_particles	MS severity	rs60695258	4	87101557	T	C	0.641308	0.407713	0.00970601	0.407712	,AFF1
filtered_GCST90451216_Concentration_of_medium_LDL_particles	MS severity	rs13118477	4	88783216	A	G	0.717851	0.54743	0.00713492	0.54743
filtered_GCST90451216_Concentration_of_medium_LDL_particles	MS severity	rs2035816	4	99587399	G	A	-0.408637	0.676458	0.00850002	0.676457	,MTTP
filtered_GCST90451216_Concentration_of_medium_LDL_particles	MS severity	rs10518305	4	123873691	G	T	2.29917	0.0364821	0.0378085	0.0364819
filtered_GCST90451216_Concentration_of_medium_LDL_particles	MS severity	rs12650033	4	148066036	A	G	-1.64985	0.141477	-0.0192095	0.141477
filtered_GCST90451216_Concentration_of_medium_LDL_particles	MS severity	rs3936510	5	56565039	T	G	-0.18026	0.750988	-0.0046454	0.750989	,LOC101928448,AC022431.2,MAP3K1,NA
filtered_GCST90451216_Concentration_of_medium_LDL_particles	MS severity	rs71636057	5	72636103	G	A	1.38764	0.231755	-0.0307967	0.231756
filtered_GCST90451216_Concentration_of_medium_LDL_particles	MS severity	rs61616736	5	75018287	T	G	-0.481681	0.480181	-0.0090927	0.48018
filtered_GCST90451216_Concentration_of_medium_LDL_particles	MS severity	rs12656840	5	75037328	G	T	-0.231349	0.69573	-0.0078706	0.695729
filtered_GCST90451216_Concentration_of_medium_LDL_particles	MS severity	rs6867272	5	75102824	G	T	-0.24234	0.464931	-0.0087436	0.46493
filtered_GCST90451216_Concentration_of_medium_LDL_particles	MS severity	rs10070119	5	75308130	T	C	-0.235886	0.298802	-0.0121678	0.298804
filtered_GCST90451216_Concentration_of_medium_LDL_particles	MS severity	rs12916	5	75360714	C	T	-0.291938	0.169497	-0.0159652	0.169499	,HMGCR
filtered_GCST90451216_Concentration_of_medium_LDL_particles	MS severity	rs73763102	5	75438071	C	T	-0.845135	0.373971	-0.0182195	0.373972
filtered_GCST90451216_Concentration_of_medium_LDL_particles	MS severity	rs258511	5	75758777	G	A	-0.0195044	0.98545	0.000216	0.98545
filtered_GCST90451216_Concentration_of_medium_LDL_particles	MS severity	rs10055091	5	75820596	T	C	0.309716	0.684342	0.0111222	0.684341
filtered_GCST90451216_Concentration_of_medium_LDL_particles	MS severity	rs7720409	5	119392561	A	G	-1.87328	0.113295	0.0203403	0.113295
filtered_GCST90451216_Concentration_of_medium_LDL_particles	MS severity	rs1500188	5	123492259	G	A	-0.66139	0.353051	0.0108429	0.353051
filtered_GCST90451216_Concentration_of_medium_LDL_particles	MS severity	rs17150738	5	123779874	T	C	-1.03522	0.303097	-0.0136156	0.303096
filtered_GCST90451216_Concentration_of_medium_LDL_particles	MS severity	rs2706379	5	132470043	T	C	-0.557622	0.567873	0.00808897	0.567873
filtered_GCST90451216_Concentration_of_medium_LDL_particles	MS severity	rs10077941	5	142531611	A	G	0.254829	0.80876	0.00447709	0.808761	,FGF1
filtered_GCST90451216_Concentration_of_medium_LDL_particles	MS severity	rs1353249	5	156689631	G	A	-0.27258	0.833273	-0.0055694	0.833273
filtered_GCST90451216_Concentration_of_medium_LDL_particles	MS severity	rs284440	5	156743204	G	T	0.218204	0.76359	0.00475255	0.763591
filtered_GCST90451216_Concentration_of_medium_LDL_particles	MS severity	rs17053988	5	156864792	T	G	-0.633397	0.616868	-0.0109097	0.616869
filtered_GCST90451216_Concentration_of_medium_LDL_particles	MS severity	rs2088917	5	157005204	G	A	0.208916	0.688325	0.00625942	0.688324
filtered_GCST90451216_Concentration_of_medium_LDL_particles	MS severity	rs163313	5	157190803	T	C	-0.874642	0.402177	0.013671	0.402178
filtered_GCST90451216_Concentration_of_medium_LDL_particles	MS severity	rs6920309	6	16134016	T	C	-0.267208	0.647525	0.00531416	0.647525
filtered_GCST90451216_Concentration_of_medium_LDL_particles	MS severity	rs4360128	6	25734330	G	A	-0.690427	0.563205	0.00735906	0.563204
filtered_GCST90451216_Concentration_of_medium_LDL_particles	MS severity	rs9358891	6	25902786	T	C	-1.14484	0.225708	0.0143296	0.225706
filtered_GCST90451216_Concentration_of_medium_LDL_particles	MS severity	rs9467658	6	26010653	G	T	-0.241989	0.824964	0.00257346	0.824964
filtered_GCST90451216_Concentration_of_medium_LDL_particles	MS severity	rs2032444	6	26046516	G	T	-0.243743	0.749837	0.0039002	0.749837
filtered_GCST90451216_Concentration_of_medium_LDL_particles	MS severity	rs1061482	6	26086471	T	G	-0.17049	0.855139	0.00214108	0.855138
filtered_GCST90451216_Concentration_of_medium_LDL_particles	MS severity	rs1800562	6	26092913	A	G	-0.0728948	0.887418	0.0034072	0.887418	,HFE,HFE,HIST1H4C,intergenic
filtered_GCST90451216_Concentration_of_medium_LDL_particles	MS severity	rs29267	6	29607226	A	G	0.0491164	0.943075	0.00120424	0.943075
filtered_GCST90451216_Concentration_of_medium_LDL_particles	MS severity	rs3130390	6	30221792	G	A	-0.181421	0.845502	-0.002927	0.845502
filtered_GCST90451216_Concentration_of_medium_LDL_particles	MS severity	rs746646	6	31146163	C	T	0.495166	0.600387	0.00639556	0.600388
filtered_GCST90451216_Concentration_of_medium_LDL_particles	MS severity	rs3132500	6	31220834	G	T	-1.04915	0.150764	-0.020606	0.150765
filtered_GCST90451216_Concentration_of_medium_LDL_particles	MS severity	rs9264749	6	31277843	T	C	-1.10678	0.131518	-0.021534	0.131518
filtered_GCST90451216_Concentration_of_medium_LDL_particles	MS severity	rs17202252	6	32387947	G	T	-0.47517	0.381522	-0.0158379	0.381524
filtered_GCST90451216_Concentration_of_medium_LDL_particles	MS severity	rs983561	6	32435878	G	T	-0.870836	0.268229	-0.0150187	0.268231
filtered_GCST90451216_Concentration_of_medium_LDL_particles	MS severity	rs35062987	6	32622958	T	C	-0.133783	0.719766	-0.0055294	0.719765	,intergenic
filtered_GCST90451216_Concentration_of_medium_LDL_particles	MS severity	rs9275968	6	32725789	G	T	-0.811321	0.213325	-0.0152371	0.213325
filtered_GCST90451216_Concentration_of_medium_LDL_particles	MS severity	rs9276278	6	32734693	T	C	-0.801597	0.219488	-0.0150532	0.219491
filtered_GCST90451216_Concentration_of_medium_LDL_particles	MS severity	rs6905288	6	43791136	A	G	-0.669684	0.247634	-0.0133306	0.247636	,VEGFA,NA
filtered_GCST90451216_Concentration_of_medium_LDL_particles	MS severity	rs67228890	6	53647016	G	A	0.954924	0.361961	0.011336	0.36196
filtered_GCST90451216_Concentration_of_medium_LDL_particles	MS severity	rs4946713	6	105926140	A	C	0.857771	0.350985	-0.0109895	0.350986	,C6orf203
filtered_GCST90451216_Concentration_of_medium_LDL_particles	MS severity	rs3798233	6	115995929	C	A	-0.542424	0.465695	-0.0085427	0.465696	,FRK
filtered_GCST90451216_Concentration_of_medium_LDL_particles	MS severity	rs9375454	6	126797842	T	G	0.532233	0.450156	-0.0087726	0.450158
filtered_GCST90451216_Concentration_of_medium_LDL_particles	MS severity	rs62426324	6	126821313	T	C	0.956482	0.18114	-0.0156821	0.181141
filtered_GCST90451216_Concentration_of_medium_LDL_particles	MS severity	rs9385407	6	126839921	G	A	1.11944	0.121964	-0.018104	0.121963
filtered_GCST90451216_Concentration_of_medium_LDL_particles	MS severity	rs72959041	6	127133748	A	G	0.309693	0.609032	0.0134426	0.609033	,RSPO3,NA
filtered_GCST90451216_Concentration_of_medium_LDL_particles	MS severity	rs672457	6	139515425	A	G	1.38256	0.0525121	-0.0227223	0.052513
filtered_GCST90451216_Concentration_of_medium_LDL_particles	MS severity	rs609207	6	160044721	G	T	-0.0200416	0.986739	0.00020654	0.986739
filtered_GCST90451216_Concentration_of_medium_LDL_particles	MS severity	rs12208357	6	160122116	T	C	-0.175759	0.631709	-0.0106608	0.631709	,SLC22A1,LPA
filtered_GCST90451216_Concentration_of_medium_LDL_particles	MS severity	rs11753995	6	160154334	A	G	-0.0036896	0.994757	-0.0001041	0.994757	,SLC22A1
filtered_GCST90451216_Concentration_of_medium_LDL_particles	MS severity	rs9457938	6	160556343	G	A	-1.67535	0.0505163	0.0300549	0.0505161
filtered_GCST90451216_Concentration_of_medium_LDL_particles	MS severity	rs2489967	6	160841845	T	G	-0.897202	0.322622	0.0115809	0.322621
filtered_GCST90451216_Concentration_of_medium_LDL_particles	MS severity	rs1892347	6	160860326	G	A	-0.736204	0.502176	0.00793238	0.502175
filtered_GCST90451216_Concentration_of_medium_LDL_particles	MS severity	rs1321851	6	161273220	C	T	0.92079	0.397419	0.0104761	0.397419
filtered_GCST90451216_Concentration_of_medium_LDL_particles	MS severity	rs4410790	7	17244953	C	T	0.0229358	0.980345	0.00028948	0.980345	,AHR,AGR3,AHR
filtered_GCST90451216_Concentration_of_medium_LDL_particles	MS severity	rs2282901	7	21501067	T	C	-0.610146	0.359079	-0.0111068	0.35908
filtered_GCST90451216_Concentration_of_medium_LDL_particles	MS severity	rs55696093	7	21566355	G	A	-0.124417	0.779517	-0.0040235	0.779517	,DNAH11
filtered_GCST90451216_Concentration_of_medium_LDL_particles	MS severity	rs12055996	7	28152174	C	T	0.293924	0.780329	0.0052145	0.780328
filtered_GCST90451216_Concentration_of_medium_LDL_particles	MS severity	rs66486149	7	28205972	T	G	0.0983225	0.932972	0.00160067	0.932972
filtered_GCST90451216_Concentration_of_medium_LDL_particles	MS severity	rs17832252	7	44160500	T	G	1.28476	0.282592	-0.0186022	0.282592
filtered_GCST90451216_Concentration_of_medium_LDL_particles	MS severity	rs2331004	7	44210407	G	A	0.945224	0.340832	0.0201465	0.340833
filtered_GCST90451216_Concentration_of_medium_LDL_particles	MS severity	rs41279633	7	44541277	T	G	0.498962	0.246058	0.0181757	0.246058	,NPC1L1
filtered_GCST90451216_Concentration_of_medium_LDL_particles	MS severity	rs55747707	7	73623036	A	G	-0.450137	0.247908	0.0167861	0.247908	MLXIPL,,NA
filtered_GCST90451216_Concentration_of_medium_LDL_particles	MS severity	rs13239670	7	73644689	C	T	-1.58932	0.0913717	0.0199421	0.0913709	MLXIPL
filtered_GCST90451216_Concentration_of_medium_LDL_particles	MS severity	rs10255591	7	76117091	C	T	-0.152114	0.87778	-0.0022861	0.87778
filtered_GCST90451216_Concentration_of_medium_LDL_particles	MS severity	rs10953298	7	100619150	T	C	0.00695911	0.993967	-0.0001043	0.993967	,MOSPD3,TFR2,POP7,TFR2
filtered_GCST90451216_Concentration_of_medium_LDL_particles	MS severity	rs12669411	7	101111636	G	A	-1.25977	0.318051	0.0170462	0.31805
filtered_GCST90451216_Concentration_of_medium_LDL_particles	MS severity	rs6947629	7	116781913	C	T	-0.430561	0.683644	-0.0047588	0.683645	MET
filtered_GCST90451216_Concentration_of_medium_LDL_particles	MS severity	rs6974400	7	130739314	A	G	0.172579	0.789776	-0.0031823	0.789776
filtered_GCST90451216_Concentration_of_medium_LDL_particles	MS severity	rs4841132	8	9326086	G	A	0.15734	0.802057	0.00520752	0.802057	,RP11-115J16.1,PPP1R3B,TNKS,LOC157273,PPP1R3B,LOC157273,PP1R3B,RP-11-115J16.1
filtered_GCST90451216_Concentration_of_medium_LDL_particles	MS severity	rs13255048	8	18419130	A	G	0.0119064	0.989154	0.00022168	0.989154
filtered_GCST90451216_Concentration_of_medium_LDL_particles	MS severity	rs10085966	8	19718937	T	C	1.23864	0.279396	-0.0126051	0.279398
filtered_GCST90451216_Concentration_of_medium_LDL_particles	MS severity	rs13702	8	19966981	C	T	0.110554	0.678107	-0.0051658	0.678108	,LPL
filtered_GCST90451216_Concentration_of_medium_LDL_particles	MS severity	rs13273454	8	20082547	T	C	-0.464971	0.334333	0.0111933	0.334337	AC100802.3
filtered_GCST90451216_Concentration_of_medium_LDL_particles	MS severity	rs73670334	8	22075810	T	C	-0.49031	0.684684	0.00763271	0.684684
filtered_GCST90451216_Concentration_of_medium_LDL_particles	MS severity	rs58655040	8	22077093	A	C	-1.25428	0.20533	0.0218454	0.205331
filtered_GCST90451216_Concentration_of_medium_LDL_particles	MS severity	rs28387039	8	54524077	A	C	0.0542296	0.938057	0.00123105	0.938057
filtered_GCST90451216_Concentration_of_medium_LDL_particles	MS severity	rs9297994	8	58479765	A	G	0.186353	0.663669	-0.005278	0.663669	,intergenic,CYP7A1,SDCBP
filtered_GCST90451216_Concentration_of_medium_LDL_particles	MS severity	rs7830710	8	60393598	A	G	1.09941	0.37938	0.0105243	0.37938
filtered_GCST90451216_Concentration_of_medium_LDL_particles	MS severity	rs9643629	8	71605764	G	T	0.617362	0.605473	0.0122116	0.605472
filtered_GCST90451216_Concentration_of_medium_LDL_particles	MS severity	rs2737252	8	115651671	A	G	0.00359424	0.995759	-7.02e-05	0.995759	,TRPS1
filtered_GCST90451216_Concentration_of_medium_LDL_particles	MS severity	rs17320616	8	125444134	G	A	-0.138272	0.733624	-0.0050444	0.733624
filtered_GCST90451216_Concentration_of_medium_LDL_particles	MS severity	rs2954021	8	125469835	G	A	-0.249171	0.190779	0.0152158	0.19078	,RP11-136O12.2,TRIB1,TRIB1,LINC00861,NA,TRIB1,POU5F1B
filtered_GCST90451216_Concentration_of_medium_LDL_particles	MS severity	rs2124037	8	125556113	T	C	-1.4759	0.214396	0.0146294	0.214397
filtered_GCST90451216_Concentration_of_medium_LDL_particles	MS severity	rs7004902	8	125617331	C	A	0.433807	0.609022	0.00751488	0.609023
filtered_GCST90451216_Concentration_of_medium_LDL_particles	MS severity	rs10097013	8	140682362	T	C	-1.10006	0.356121	-0.0107171	0.356122
filtered_GCST90451216_Concentration_of_medium_LDL_particles	MS severity	rs11167008	8	140932930	G	T	-2.28927	0.0547529	-0.0226541	0.0547529
filtered_GCST90451216_Concentration_of_medium_LDL_particles	MS severity	rs11786859	8	140974782	T	C	-2.347	0.0483879	-0.0231759	0.048387
filtered_GCST90451216_Concentration_of_medium_LDL_particles	MS severity	rs9324540	8	140980322	G	T	-2.34459	0.0482304	-0.0231667	0.0482301
filtered_GCST90451216_Concentration_of_medium_LDL_particles	MS severity	rs11784762	8	143935442	G	A	0.176584	0.846139	0.00228962	0.846138	,PLEC
filtered_GCST90451216_Concentration_of_medium_LDL_particles	MS severity	rs3780181	9	2640759	G	A	0.878121	0.458432	-0.0175734	0.458431	VLDLR,
filtered_GCST90451216_Concentration_of_medium_LDL_particles	MS severity	rs10810652	9	16876285	A	G	0.408746	0.618547	-0.0058701	0.618546
filtered_GCST90451216_Concentration_of_medium_LDL_particles	MS severity	rs10757270	9	22072720	G	A	-3.0706	0.0049743	0.0328766	0.00497443
filtered_GCST90451216_Concentration_of_medium_LDL_particles	MS severity	rs998974	9	75598852	C	T	0.515223	0.663739	0.00516248	0.663738
filtered_GCST90451216_Concentration_of_medium_LDL_particles	MS severity	rs34951991	9	76098330	A	G	-0.802922	0.53433	-0.0105007	0.53433
filtered_GCST90451216_Concentration_of_medium_LDL_particles	MS severity	rs12351480	9	104833697	A	C	0.200263	0.836361	0.00351142	0.836361
filtered_GCST90451216_Concentration_of_medium_LDL_particles	MS severity	rs11789603	9	104884738	T	C	0.294545	0.712512	0.00690189	0.712512	,ABCA1
filtered_GCST90451216_Concentration_of_medium_LDL_particles	MS severity	rs2740488	9	104899461	C	A	0.608241	0.260605	-0.0146875	0.260606	,ABCA1
filtered_GCST90451216_Concentration_of_medium_LDL_particles	MS severity	rs10124300	9	109515460	C	A	-0.0663763	0.951247	0.00069871	0.951247
filtered_GCST90451216_Concentration_of_medium_LDL_particles	MS severity	rs4979506	9	115149763	A	C	0.514639	0.690182	-0.0054008	0.690182
filtered_GCST90451216_Concentration_of_medium_LDL_particles	MS severity	rs2073870	9	133208193	G	T	0.511514	0.544232	0.00953513	0.544234
filtered_GCST90451216_Concentration_of_medium_LDL_particles	MS severity	rs4489379	9	133209554	T	C	0.720913	0.277828	0.0131865	0.277828
filtered_GCST90451216_Concentration_of_medium_LDL_particles	MS severity	rs558240	9	133281560	A	G	0.090058	0.834066	0.0024454	0.834066	ABO,LCN1L2,
filtered_GCST90451216_Concentration_of_medium_LDL_particles	MS severity	rs7903402	10	17217773	T	C	-1.22825	0.195158	-0.0152171	0.195157
filtered_GCST90451216_Concentration_of_medium_LDL_particles	MS severity	rs1332326	10	89251935	G	T	-1.06544	0.366519	0.0104764	0.366517
filtered_GCST90451216_Concentration_of_medium_LDL_particles	MS severity	rs2246701	10	92842321	G	T	1.37315	0.28969	0.0139154	0.289691
filtered_GCST90451216_Concentration_of_medium_LDL_particles	MS severity	rs55843714	10	93062929	T	C	0.113385	0.847435	0.00232269	0.847436
filtered_GCST90451216_Concentration_of_medium_LDL_particles	MS severity	rs72815130	10	93123644	T	G	-0.690241	0.49351	-0.0084243	0.493511
filtered_GCST90451216_Concentration_of_medium_LDL_particles	MS severity	rs9888058	10	100099448	A	G	0.197948	0.833636	0.00254092	0.833636
filtered_GCST90451216_Concentration_of_medium_LDL_particles	MS severity	rs7893845	10	100133539	T	G	-0.549916	0.619846	-0.005791	0.619846
filtered_GCST90451216_Concentration_of_medium_LDL_particles	MS severity	rs7910135	10	116638535	A	C	-1.23778	0.184103	-0.0154421	0.184103	,PNLIPRP2
filtered_GCST90451216_Concentration_of_medium_LDL_particles	MS severity	rs12243832	10	122948883	T	G	1.44307	0.16841	0.0280995	0.168409
filtered_GCST90451216_Concentration_of_medium_LDL_particles	MS severity	rs71490145	11	5670298	T	C	0.163014	0.876474	-0.0032585	0.876474	TRIM5
filtered_GCST90451216_Concentration_of_medium_LDL_particles	MS severity	rs6416020	11	18595637	T	C	0.0461451	0.957203	0.00084018	0.957203
filtered_GCST90451216_Concentration_of_medium_LDL_particles	MS severity	rs10832950	11	18614268	G	A	0.367194	0.630114	0.00632422	0.630113
filtered_GCST90451216_Concentration_of_medium_LDL_particles	MS severity	rs11031563	11	32059220	A	G	-1.58686	0.20912	-0.0211358	0.209121
filtered_GCST90451216_Concentration_of_medium_LDL_particles	MS severity	rs174546	11	61802358	T	C	-1.09123	0.00555223	0.0340217	0.00555231	,FADS1,FADS1,FADS2,FADS3,FADS1,FADS2,FADS1-2-3
filtered_GCST90451216_Concentration_of_medium_LDL_particles	MS severity	rs1791936	11	73166919	A	G	0.210299	0.867517	0.00206293	0.867517
filtered_GCST90451216_Concentration_of_medium_LDL_particles	MS severity	rs4945270	11	78357170	G	A	0.576703	0.599108	-0.0078316	0.599109
filtered_GCST90451216_Concentration_of_medium_LDL_particles	MS severity	rs2459975	11	113782530	G	A	0.998962	0.352857	0.01078	0.352857
filtered_GCST90451216_Concentration_of_medium_LDL_particles	MS severity	rs4938294	11	116644703	T	C	-0.133421	0.885754	0.002148	0.885755
filtered_GCST90451216_Concentration_of_medium_LDL_particles	MS severity	rs567599	11	116651848	T	G	-0.398803	0.15875	-0.0267228	0.15875
filtered_GCST90451216_Concentration_of_medium_LDL_particles	MS severity	rs61905066	11	116700892	G	A	0.154493	0.578923	0.0130777	0.578924
filtered_GCST90451216_Concentration_of_medium_LDL_particles	MS severity	rs61905084	11	116739578	C	T	-0.0582978	0.897557	0.00191482	0.897557	,ZPR1,LOC101929011
filtered_GCST90451216_Concentration_of_medium_LDL_particles	MS severity	rs3741298	11	116786845	T	C	0.00487591	0.976463	-0.0004173	0.976463	,ZNF259,APOA5
filtered_GCST90451216_Concentration_of_medium_LDL_particles	MS severity	rs2242391	11	126265244	T	G	0.0241153	0.97672	0.00053873	0.97672
filtered_GCST90451216_Concentration_of_medium_LDL_particles	MS severity	rs35823964	11	126394077	C	A	0.326282	0.628843	0.00993882	0.628842
filtered_GCST90451216_Concentration_of_medium_LDL_particles	MS severity	rs881376	12	9050157	G	A	1.53314	0.10153	0.0201441	0.10153	PZP
filtered_GCST90451216_Concentration_of_medium_LDL_particles	MS severity	rs12320328	12	25255530	G	A	0.970335	0.42068	-0.0176241	0.42068	,KRAS,LMNTD1,intergenic
filtered_GCST90451216_Concentration_of_medium_LDL_particles	MS severity	rs12306007	12	46790259	T	C	-1.15135	0.238844	-0.0194904	0.238842	,SLC38A4
filtered_GCST90451216_Concentration_of_medium_LDL_particles	MS severity	rs2071558	12	53425683	T	C	-2.16016	0.07481	-0.0270109	0.0748093	AMHR2
filtered_GCST90451216_Concentration_of_medium_LDL_particles	MS severity	rs2122982	12	57388110	A	G	-0.008055	0.991606	0.00014549	0.991606	,R3HDM2
filtered_GCST90451216_Concentration_of_medium_LDL_particles	MS severity	rs2220729	12	89536176	A	G	-1.94413	0.0855393	-0.0212387	0.0855383
filtered_GCST90451216_Concentration_of_medium_LDL_particles	MS severity	rs2284684	12	109249140	G	A	-0.142832	0.903761	-0.0018185	0.903761
filtered_GCST90451216_Concentration_of_medium_LDL_particles	MS severity	rs10774623	12	111395785	G	A	-1.30056	0.125261	-0.0225363	0.125262
filtered_GCST90451216_Concentration_of_medium_LDL_particles	MS severity	rs7137828	12	111494996	T	C	-0.210464	0.73134	-0.0039821	0.73134	,SH2B3,ATXN2,ATXN2,SH2B3
filtered_GCST90451216_Concentration_of_medium_LDL_particles	MS severity	rs11066044	12	111845742	T	C	-1.32515	0.154091	-0.0226278	0.154091
filtered_GCST90451216_Concentration_of_medium_LDL_particles	MS severity	rs60661425	12	111851023	T	C	-1.32187	0.154091	-0.0226278	0.154091
filtered_GCST90451216_Concentration_of_medium_LDL_particles	MS severity	rs2339941	12	112052960	T	G	-1.29685	0.15061	-0.0225114	0.150609
filtered_GCST90451216_Concentration_of_medium_LDL_particles	MS severity	rs1169288	12	120978847	C	A	-0.105626	0.879639	-0.0018489	0.879639	,HNF1A,ACADS,HNF1A-AS1,HNF1A,HNF1A-AS1
filtered_GCST90451216_Concentration_of_medium_LDL_particles	MS severity	rs1169313	12	121004867	C	T	-0.401043	0.626187	-0.0058123	0.626188	,C12orf43,C12orf27,HNF1A
filtered_GCST90451216_Concentration_of_medium_LDL_particles	MS severity	rs11057397	12	123935181	T	C	0.127702	0.810212	-0.0029136	0.810213	,DNAH10
filtered_GCST90451216_Concentration_of_medium_LDL_particles	MS severity	rs11057830	12	124822507	A	G	-0.169997	0.788905	-0.0042116	0.788905	SCARB1,
filtered_GCST90451216_Concentration_of_medium_LDL_particles	MS severity	rs9534323	13	32376120	G	A	-0.0125538	0.986664	0.00019381	0.986664	BRCA2,
filtered_GCST90451216_Concentration_of_medium_LDL_particles	MS severity	rs9562987	13	50521772	A	G	-0.802299	0.459232	-0.009032	0.459233
filtered_GCST90451216_Concentration_of_medium_LDL_particles	MS severity	rs12868614	13	113838876	T	C	0.311125	0.536334	0.00821846	0.536334
filtered_GCST90451216_Concentration_of_medium_LDL_particles	MS severity	rs6573778	14	24403003	C	T	-0.722089	0.255118	0.0134245	0.255119	,NYNRIN
filtered_GCST90451216_Concentration_of_medium_LDL_particles	MS severity	rs8008068	14	63766999	G	A	0.885228	0.466016	0.0112239	0.466016	RP11-804M7.2,,SGPP1,SYNE2,SGPP1,SYNE2
filtered_GCST90451216_Concentration_of_medium_LDL_particles	MS severity	rs34767236	14	70343852	A	G	-0.113451	0.898562	-0.0015572	0.898562	COX16
filtered_GCST90451216_Concentration_of_medium_LDL_particles	MS severity	rs28607501	14	73207750	G	T	0.216812	0.833364	-0.0039868	0.833364
filtered_GCST90451216_Concentration_of_medium_LDL_particles	MS severity	rs61986928	14	73216688	T	G	0.93237	0.409789	-0.0168221	0.409791
filtered_GCST90451216_Concentration_of_medium_LDL_particles	MS severity	rs13379043	14	73783423	C	T	-0.311769	0.78482	0.00346148	0.78482	,C14orf43,ELMSAN1,C14orf43,ELMSAN1,RP5-1021I20.1
filtered_GCST90451216_Concentration_of_medium_LDL_particles	MS severity	rs722599	14	74860740	C	T	0.482618	0.689106	0.00463459	0.689107
filtered_GCST90451216_Concentration_of_medium_LDL_particles	MS severity	rs4775794	15	48998378	G	A	-1.27065	0.313754	0.0133965	0.313753
filtered_GCST90451216_Concentration_of_medium_LDL_particles	MS severity	rs12905094	15	49131847	G	A	0.0165642	0.990632	-0.0001648	0.990632
filtered_GCST90451216_Concentration_of_medium_LDL_particles	MS severity	rs72749499	15	57003381	G	A	-0.123054	0.861924	-0.003825	0.861924
filtered_GCST90451216_Concentration_of_medium_LDL_particles	MS severity	rs56369308	15	63500058	C	T	-0.177177	0.795885	-0.0031605	0.795886	USP3-AS1
filtered_GCST90451216_Concentration_of_medium_LDL_particles	MS severity	rs6495122	15	74833304	C	A	-0.86971	0.269632	-0.0126528	0.269633	,LMAN1L,ULK3,MPI,CSK,CYP1A2,CYP1A1,CSK,ULK3,CPLX3,ULK3,CSK,ULK3,CYP1A2,LMAN1L,SCAMP2,CPLX3,MP1,CSK,ULK3,COX5A,C14orf17
filtered_GCST90451216_Concentration_of_medium_LDL_particles	MS severity	rs12909335	15	74922448	G	T	-1.61567	0.0835486	-0.02016	0.083549
filtered_GCST90451216_Concentration_of_medium_LDL_particles	MS severity	rs1561139	16	56818910	T	G	-1.71202	0.05078	0.0229257	0.0507813	,NUP93
filtered_GCST90451216_Concentration_of_medium_LDL_particles	MS severity	rs183130	16	56957451	T	C	0.0241418	0.908145	-0.0014285	0.908144	,CNGB1,HERPUD1,CETP,CETP,intergenic
filtered_GCST90451216_Concentration_of_medium_LDL_particles	MS severity	rs12720926	16	56965006	G	A	-0.209211	0.40409	0.0097152	0.404091	,CETP
filtered_GCST90451216_Concentration_of_medium_LDL_particles	MS severity	rs12444714	16	71418703	T	C	-0.55459	0.602822	0.00823184	0.602821
filtered_GCST90451216_Concentration_of_medium_LDL_particles	MS severity	rs11075893	16	71630493	G	T	-0.724445	0.495868	-0.0107086	0.495867
filtered_GCST90451216_Concentration_of_medium_LDL_particles	MS severity	rs12932850	16	71634731	G	T	-1.37541	0.19667	-0.0158246	0.196669
filtered_GCST90451216_Concentration_of_medium_LDL_particles	MS severity	rs1834034	16	71883781	C	T	-0.416566	0.624539	-0.0064344	0.624539
filtered_GCST90451216_Concentration_of_medium_LDL_particles	MS severity	rs11865456	16	71935594	T	C	0.785832	0.489778	-0.0089542	0.48978
filtered_GCST90451216_Concentration_of_medium_LDL_particles	MS severity	rs1549292	16	71949765	G	T	1.21503	0.230475	0.0201877	0.230475
filtered_GCST90451216_Concentration_of_medium_LDL_particles	MS severity	rs2287997	16	72106654	A	G	0.190468	0.564251	0.00836563	0.564251	,DHX38
filtered_GCST90451216_Concentration_of_medium_LDL_particles	MS severity	rs12325274	16	72181193	T	C	0.389266	0.746766	-0.004621	0.746767
filtered_GCST90451216_Concentration_of_medium_LDL_particles	MS severity	rs11149612	16	83947360	T	C	-0.246544	0.716775	0.00419692	0.716773
filtered_GCST90451216_Concentration_of_medium_LDL_particles	MS severity	rs4782863	16	83948855	G	A	-0.519358	0.62313	0.00606382	0.623129
filtered_GCST90451216_Concentration_of_medium_LDL_particles	MS severity	rs1728407	16	86388506	G	A	0.578687	0.563717	0.00669176	0.563716	FOXF1
filtered_GCST90451216_Concentration_of_medium_LDL_particles	MS severity	rs2287322	17	1737741	G	A	-0.337268	0.696993	-0.0056883	0.696993	WDR81,
filtered_GCST90451216_Concentration_of_medium_LDL_particles	MS severity	rs12945299	17	7176750	G	A	-0.249663	0.664461	0.00656789	0.664462
filtered_GCST90451216_Concentration_of_medium_LDL_particles	MS severity	rs858519	17	7628647	C	T	1.08821	0.225125	-0.0140541	0.225122
filtered_GCST90451216_Concentration_of_medium_LDL_particles	MS severity	rs62073603	17	18161002	T	C	0.691803	0.442415	0.0108319	0.442414	MYO15A
filtered_GCST90451216_Concentration_of_medium_LDL_particles	MS severity	rs9895297	17	42260147	T	G	1.59978	0.102307	0.0195685	0.102308
filtered_GCST90451216_Concentration_of_medium_LDL_particles	MS severity	rs12603290	17	47572830	C	T	-0.107516	0.82693	0.00256747	0.82693
filtered_GCST90451216_Concentration_of_medium_LDL_particles	MS severity	rs6504135	17	48255303	G	T	-0.77601	0.439674	0.0107236	0.439675
filtered_GCST90451216_Concentration_of_medium_LDL_particles	MS severity	rs12942297	17	67196368	A	G	0.603726	0.638913	-0.0057072	0.638913
filtered_GCST90451216_Concentration_of_medium_LDL_particles	MS severity	rs4790908	17	67856791	G	T	0.53614	0.582407	0.00793659	0.582406
filtered_GCST90451216_Concentration_of_medium_LDL_particles	MS severity	rs12600941	17	67922691	G	A	0.50176	0.607784	0.00741646	0.607784
filtered_GCST90451216_Concentration_of_medium_LDL_particles	MS severity	rs62084669	17	68028054	G	A	0.211961	0.819678	0.00320898	0.819678
filtered_GCST90451216_Concentration_of_medium_LDL_particles	MS severity	rs34931250	17	68883786	T	C	0.085181	0.915265	0.00260625	0.915265	,ABCA8
filtered_GCST90451216_Concentration_of_medium_LDL_particles	MS severity	rs1373068	17	68905074	G	T	-0.527435	0.604649	-0.0064698	0.604648
filtered_GCST90451216_Concentration_of_medium_LDL_particles	MS severity	rs9894383	17	75869576	G	T	0.637799	0.594085	-0.0076174	0.594085
filtered_GCST90451216_Concentration_of_medium_LDL_particles	MS severity	rs12951460	17	78374476	T	C	0.281079	0.799914	0.00322698	0.799914
filtered_GCST90451216_Concentration_of_medium_LDL_particles	MS severity	rs12968116	18	57655270	T	C	1.03091	0.290067	0.0187251	0.290066	ATP8B1,,ATP8B1-AS1,ATP8B1
filtered_GCST90451216_Concentration_of_medium_LDL_particles	MS severity	rs8111329	19	799081	T	C	0.573846	0.626609	0.00788183	0.626608
filtered_GCST90451216_Concentration_of_medium_LDL_particles	MS severity	rs55997232	19	11077441	T	C	0.0503229	0.69645	-0.0070889	0.69645
filtered_GCST90451216_Concentration_of_medium_LDL_particles	MS severity	rs55791371	19	11077477	C	A	0.0503058	0.69645	-0.0070889	0.69645	,LDLR,intergenic
filtered_GCST90451216_Concentration_of_medium_LDL_particles	MS severity	rs7260306	19	11160874	T	G	0.0409929	0.878736	-0.001794	0.878736	KANK2,
filtered_GCST90451216_Concentration_of_medium_LDL_particles	MS severity	rs10423399	19	11162927	G	T	-1.45652	0.0949574	0.0217763	0.0949568
filtered_GCST90451216_Concentration_of_medium_LDL_particles	MS severity	rs450832	19	11275350	A	G	0.428681	0.692116	-0.0063205	0.692116
filtered_GCST90451216_Concentration_of_medium_LDL_particles	MS severity	rs874628	19	18193890	G	A	-0.977331	0.26831	-0.0144513	0.268311	MPV17L2,
filtered_GCST90451216_Concentration_of_medium_LDL_particles	MS severity	rs3761077	19	19215154	T	G	0.322976	0.30905	-0.0192435	0.30905
filtered_GCST90451216_Concentration_of_medium_LDL_particles	MS severity	rs58542926	19	19268740	T	C	0.495099	0.019658	-0.052028	0.019658	,TM6SF2,CILP2,SUGP1,AC138430.4,TM6SF2
filtered_GCST90451216_Concentration_of_medium_LDL_particles	MS severity	rs2233152	19	40775111	A	G	-0.480395	0.636939	0.00751779	0.636939	NUMBL,MIA
filtered_GCST90451216_Concentration_of_medium_LDL_particles	MS severity	rs926054	19	44447878	G	T	0.210106	0.519572	-0.0120666	0.519571
filtered_GCST90451216_Concentration_of_medium_LDL_particles	MS severity	rs2927477	19	44810458	C	T	-0.325132	0.207407	0.0219097	0.207407
filtered_GCST90451216_Concentration_of_medium_LDL_particles	MS severity	rs73052307	19	44881148	C	T	0.00945268	0.936895	-0.0013725	0.936895
filtered_GCST90451216_Concentration_of_medium_LDL_particles	MS severity	rs34878901	19	44899220	T	C	-0.541216	0.0480671	-0.0232277	0.0480668
filtered_GCST90451216_Concentration_of_medium_LDL_particles	MS severity	rs7256200	19	44912678	T	G	0.252734	0.0283003	0.0406164	0.0283006	,APOE,APOC1
filtered_GCST90451216_Concentration_of_medium_LDL_particles	MS severity	rs430989	19	48617517	G	T	-0.243725	0.72031	0.00467437	0.720309	RPL18
filtered_GCST90451216_Concentration_of_medium_LDL_particles	MS severity	rs35761442	19	48672094	T	C	0.843315	0.359558	0.0115653	0.35956
filtered_GCST90451216_Concentration_of_medium_LDL_particles	MS severity	rs681343	19	48703205	T	C	0.378822	0.381853	0.0099967	0.381854	,FUT2,LOC105447645,FUT2,FUT2,MAMSTR
filtered_GCST90451216_Concentration_of_medium_LDL_particles	MS severity	rs73056069	19	49504312	T	C	-1.96762	0.0339603	-0.0385924	0.0339606
filtered_GCST90451216_Concentration_of_medium_LDL_particles	MS severity	rs6051744	20	404000	T	C	2.04554	0.0894068	0.0303873	0.0894072
filtered_GCST90451216_Concentration_of_medium_LDL_particles	MS severity	rs438568	20	12978039	G	A	-0.0524438	0.963195	-0.0005519	0.963195	,SPTLC3,LINC01722
filtered_GCST90451216_Concentration_of_medium_LDL_particles	MS severity	rs2328224	20	17865333	T	C	-1.11141	0.259565	-0.0165158	0.259567
filtered_GCST90451216_Concentration_of_medium_LDL_particles	MS severity	rs67611724	20	33720469	T	C	0.324539	0.805152	0.00407637	0.805152
filtered_GCST90451216_Concentration_of_medium_LDL_particles	MS severity	rs6060438	20	35489577	C	T	1.02906	0.185175	-0.0176899	0.185174
filtered_GCST90451216_Concentration_of_medium_LDL_particles	MS severity	rs6060442	20	35505928	T	C	0.991049	0.203537	-0.016973	0.203537
filtered_GCST90451216_Concentration_of_medium_LDL_particles	MS severity	rs2104417	20	35540122	A	G	0.511089	0.435454	-0.0127691	0.435453
filtered_GCST90451216_Concentration_of_medium_LDL_particles	MS severity	rs73902908	20	35777190	T	G	1.21325	0.192941	-0.0243148	0.192941
filtered_GCST90451216_Concentration_of_medium_LDL_particles	MS severity	rs6129649	20	40605583	G	A	0.0999734	0.851187	-0.0023305	0.851187
filtered_GCST90451216_Concentration_of_medium_LDL_particles	MS severity	rs2866372	20	41212451	T	C	0.907063	0.0375654	0.0238025	0.037566
filtered_GCST90451216_Concentration_of_medium_LDL_particles	MS severity	rs6072398	20	41518732	G	T	3.98461	0.00137527	0.0387914	0.0013753
filtered_GCST90451216_Concentration_of_medium_LDL_particles	MS severity	rs3843763	20	45919554	T	C	-0.190252	0.815065	0.00297522	0.815065	,PLTP
filtered_GCST90451216_Concentration_of_medium_LDL_particles	MS severity	rs58952297	20	45932181	T	C	0.182238	0.667659	0.00645162	0.667659
filtered_GCST90451216_Concentration_of_medium_LDL_particles	MS severity	rs34929358	20	48999605	A	G	1.61248	0.222184	0.0214278	0.222186
filtered_GCST90451216_Concentration_of_medium_LDL_particles	MS severity	rs6127015	20	53924067	C	T	1.50623	0.161335	0.0166577	0.161336
filtered_GCST90451216_Concentration_of_medium_LDL_particles	MS severity	rs6010620	20	63678486	G	A	1.26323	0.24796	-0.0155545	0.247962	RTEL1-TNFRSF6B,RTEL1,RTEL1,TNFRSF6B,RTEL1,,TNFRSF6B
filtered_GCST90451216_Concentration_of_medium_LDL_particles	MS severity	rs2836884	21	39095717	C	T	0.886845	0.488519	0.00910462	0.488519	,intergenic
filtered_GCST90451216_Concentration_of_medium_LDL_particles	MS severity	rs11088471	21	39327387	G	A	2.45957	0.0180321	0.0285266	0.0180322
filtered_GCST90451216_Concentration_of_medium_LDL_particles	MS severity	rs4820185	22	35243199	C	T	1.38472	0.135953	-0.0201902	0.135953
filtered_GCST90451216_Concentration_of_medium_LDL_particles	MS severity	rs11703059	22	46365026	A	G	0.411025	0.73736	0.00683242	0.73736
filtered_GCST90451217_Triglycerides_to_total_lipids_ratio_in_medium_LDL	MS severity	rs4661553	1	14978363	T	C	2.23648	0.0764013	-0.0296222	0.0764016
filtered_GCST90451217_Triglycerides_to_total_lipids_ratio_in_medium_LDL	MS severity	rs11249249	1	25431643	G	A	-0.617544	0.59885	0.00612948	0.59885
filtered_GCST90451217_Triglycerides_to_total_lipids_ratio_in_medium_LDL	MS severity	rs57217461	1	26701425	T	G	1.20249	0.306862	0.0214406	0.306862
filtered_GCST90451217_Triglycerides_to_total_lipids_ratio_in_medium_LDL	MS severity	rs36053809	1	26756602	C	A	1.18095	0.307734	0.0213958	0.307734
filtered_GCST90451217_Triglycerides_to_total_lipids_ratio_in_medium_LDL	MS severity	rs17513135	1	39570014	T	C	0.0973144	0.858281	0.00245172	0.858281	,LOC101929516
filtered_GCST90451217_Triglycerides_to_total_lipids_ratio_in_medium_LDL	MS severity	rs3850873	1	50597304	G	A	-0.874981	0.29725	0.012341	0.297251	,DMRTA2,FAF1,CDKN2C
filtered_GCST90451217_Triglycerides_to_total_lipids_ratio_in_medium_LDL	MS severity	rs57095912	1	50891158	G	T	-1.46675	0.130071	0.0292245	0.13007
filtered_GCST90451217_Triglycerides_to_total_lipids_ratio_in_medium_LDL	MS severity	rs72660539	1	55029233	A	G	0.513685	0.504935	-0.0127887	0.504934
filtered_GCST90451217_Triglycerides_to_total_lipids_ratio_in_medium_LDL	MS severity	rs472495	1	55055640	T	G	0.343113	0.417043	-0.0098728	0.417045	,PCSK9
filtered_GCST90451217_Triglycerides_to_total_lipids_ratio_in_medium_LDL	MS severity	rs12025714	1	62565940	A	C	-1.52746	0.142394	0.0261889	0.142393
filtered_GCST90451217_Triglycerides_to_total_lipids_ratio_in_medium_LDL	MS severity	rs12038768	1	62575057	T	G	-0.678334	0.260416	0.0139599	0.260413
filtered_GCST90451217_Triglycerides_to_total_lipids_ratio_in_medium_LDL	MS severity	rs2815752	1	72346757	A	G	0.846956	0.464503	0.00862023	0.464503	,NEGR1
filtered_GCST90451217_Triglycerides_to_total_lipids_ratio_in_medium_LDL	MS severity	rs565919	1	93241156	T	C	0.162262	0.878069	-0.0018386	0.878068
filtered_GCST90451217_Triglycerides_to_total_lipids_ratio_in_medium_LDL	MS severity	rs11580391	1	94303812	T	C	0.438684	0.698827	-0.0048641	0.698828
filtered_GCST90451217_Triglycerides_to_total_lipids_ratio_in_medium_LDL	MS severity	rs927728	1	94463929	T	G	0.716982	0.503222	-0.0076559	0.50322
filtered_GCST90451217_Triglycerides_to_total_lipids_ratio_in_medium_LDL	MS severity	rs4246515	1	97915881	G	T	-1.25614	0.31436	0.0138017	0.314361
filtered_GCST90451217_Triglycerides_to_total_lipids_ratio_in_medium_LDL	MS severity	rs61789082	1	97972000	G	T	-3.01892	0.00459048	-0.0451488	0.00459043
filtered_GCST90451217_Triglycerides_to_total_lipids_ratio_in_medium_LDL	MS severity	rs41285694	1	97988913	T	G	-2.98828	0.00617825	-0.043593	0.00617832
filtered_GCST90451217_Triglycerides_to_total_lipids_ratio_in_medium_LDL	MS severity	rs7528419	1	109274570	G	A	-0.0749929	0.790866	-0.0036785	0.790867	,SORT1,CELSR2,SORT1,CELSR2,PSRC1
filtered_GCST90451217_Triglycerides_to_total_lipids_ratio_in_medium_LDL	MS severity	rs12075317	1	150989066	A	G	0.924083	0.295817	-0.0245796	0.295817
filtered_GCST90451217_Triglycerides_to_total_lipids_ratio_in_medium_LDL	MS severity	rs7531051	1	154047541	A	G	-0.278504	0.792607	-0.0033267	0.792607
filtered_GCST90451217_Triglycerides_to_total_lipids_ratio_in_medium_LDL	MS severity	rs4656292	1	161224851	G	A	0.0155037	0.980199	-0.0002923	0.980199
filtered_GCST90451217_Triglycerides_to_total_lipids_ratio_in_medium_LDL	MS severity	rs332798	1	174729096	C	T	0.555819	0.652181	-0.0058269	0.652182
filtered_GCST90451217_Triglycerides_to_total_lipids_ratio_in_medium_LDL	MS severity	rs60640129	1	182148516	G	T	0.163252	0.841748	-0.0024983	0.841748
filtered_GCST90451217_Triglycerides_to_total_lipids_ratio_in_medium_LDL	MS severity	rs72739188	1	200064174	T	C	-0.32629	0.76524	-0.0061949	0.76524
filtered_GCST90451217_Triglycerides_to_total_lipids_ratio_in_medium_LDL	MS severity	rs12046972	1	219499801	C	T	-1.12615	0.361743	-0.0106219	0.361745
filtered_GCST90451217_Triglycerides_to_total_lipids_ratio_in_medium_LDL	MS severity	rs2642438	1	220796686	G	A	0.552149	0.36961	-0.0115752	0.369609	,MARC1,MOSC1,MARCH1,MAR1,MTARC1,C1orf115,HLX,43891
filtered_GCST90451217_Triglycerides_to_total_lipids_ratio_in_medium_LDL	MS severity	rs7530493	1	220816358	T	G	-0.254775	0.807531	0.00395586	0.807531
filtered_GCST90451217_Triglycerides_to_total_lipids_ratio_in_medium_LDL	MS severity	rs2784253	1	220889455	G	T	1.07252	0.228579	-0.0138799	0.228577
filtered_GCST90451217_Triglycerides_to_total_lipids_ratio_in_medium_LDL	MS severity	rs61819230	1	221023752	T	C	-1.00001	0.398241	-0.0176771	0.398241	RP11-453O22.1
filtered_GCST90451217_Triglycerides_to_total_lipids_ratio_in_medium_LDL	MS severity	rs2281721	1	230161390	T	C	0.365792	0.355888	-0.0108833	0.355886	GALNT2,
filtered_GCST90451217_Triglycerides_to_total_lipids_ratio_in_medium_LDL	MS severity	rs582233	1	230185105	T	G	-0.115763	0.837416	-0.0024869	0.837416
filtered_GCST90451217_Triglycerides_to_total_lipids_ratio_in_medium_LDL	MS severity	rs7559547	2	615627	T	C	0.707509	0.56141	0.00865779	0.56141
filtered_GCST90451217_Triglycerides_to_total_lipids_ratio_in_medium_LDL	MS severity	rs11903024	2	20938980	T	G	0.306637	0.516087	0.00748511	0.516088
filtered_GCST90451217_Triglycerides_to_total_lipids_ratio_in_medium_LDL	MS severity	rs1367117	2	21041028	A	G	-0.475544	0.199825	0.0160655	0.199827	,APOB
filtered_GCST90451217_Triglycerides_to_total_lipids_ratio_in_medium_LDL	MS severity	rs589566	2	21046937	G	A	-0.310827	0.569915	-0.0065785	0.569913
filtered_GCST90451217_Triglycerides_to_total_lipids_ratio_in_medium_LDL	MS severity	rs1260326	2	27508073	C	T	-0.317131	0.139489	0.0170662	0.13949	,GCKR,SNX17,GCKR,EIF2B4,SNX17,ZNF513,PPM1G,GCKR,FNDC4,GCKR,C2orf16,SNX17,ZNF513,KRTCAP3,FNDC4,PPM1G,IFT172,GCKR,NRBP1,ZNF512,KRTCAP3,FNDC4,IFT172,GCKR,PPM1G,NRBP1,C2orf16,GCKR,FNDC4,FNDC4,IFT172,GCKR,GCKR,AC005077.12,GCKR-FNDC4,FNDC4,GCKR
filtered_GCST90451217_Triglycerides_to_total_lipids_ratio_in_medium_LDL	MS severity	rs72785601	2	32575455	C	T	-0.513307	0.676041	-0.0084414	0.676041
filtered_GCST90451217_Triglycerides_to_total_lipids_ratio_in_medium_LDL	MS severity	rs56132765	2	43851714	A	G	0.308617	0.400685	0.0204199	0.400686	,ABCG8
filtered_GCST90451217_Triglycerides_to_total_lipids_ratio_in_medium_LDL	MS severity	rs4148217	2	43872294	A	C	0.4641	0.43997	0.0111519	0.439971	,ABCG8
filtered_GCST90451217_Triglycerides_to_total_lipids_ratio_in_medium_LDL	MS severity	rs360804	2	62712262	A	G	0.945595	0.428671	0.00987617	0.428671	,EHBP1
filtered_GCST90451217_Triglycerides_to_total_lipids_ratio_in_medium_LDL	MS severity	rs2723063	2	65053051	G	A	-1.01211	0.181965	0.0155616	0.181965	,AC007386.4
filtered_GCST90451217_Triglycerides_to_total_lipids_ratio_in_medium_LDL	MS severity	rs3789064	2	111157745	C	T	-0.468059	0.580434	0.00644728	0.580435
filtered_GCST90451217_Triglycerides_to_total_lipids_ratio_in_medium_LDL	MS severity	rs4848978	2	112058470	C	T	1.44474	0.156638	0.0180968	0.15664
filtered_GCST90451217_Triglycerides_to_total_lipids_ratio_in_medium_LDL	MS severity	rs55938402	2	118085582	A	G	0.270106	0.75421	0.00635318	0.754211
filtered_GCST90451217_Triglycerides_to_total_lipids_ratio_in_medium_LDL	MS severity	rs1438895	2	145041240	C	T	-0.673692	0.582099	0.00721443	0.5821
filtered_GCST90451217_Triglycerides_to_total_lipids_ratio_in_medium_LDL	MS severity	rs10208158	2	160474570	T	C	-0.0740058	0.951993	0.00069855	0.951992
filtered_GCST90451217_Triglycerides_to_total_lipids_ratio_in_medium_LDL	MS severity	rs1128249	2	164672114	T	G	-2.54998	0.00910657	0.0303976	0.00910629	,COBLL1,GRB14,COBLL1,GRB14-COBLL1,GRB14
filtered_GCST90451217_Triglycerides_to_total_lipids_ratio_in_medium_LDL	MS severity	rs56278864	2	195808478	A	G	-1.96642	0.116214	0.01843	0.116215
filtered_GCST90451217_Triglycerides_to_total_lipids_ratio_in_medium_LDL	MS severity	rs889895	2	207534205	G	A	-0.282744	0.819129	0.00331085	0.819129
filtered_GCST90451217_Triglycerides_to_total_lipids_ratio_in_medium_LDL	MS severity	rs10199231	2	226036038	G	T	1.40741	0.24645	-0.015885	0.246453
filtered_GCST90451217_Triglycerides_to_total_lipids_ratio_in_medium_LDL	MS severity	rs1024137	2	226231160	T	G	0.643945	0.218903	0.0147898	0.218903	,IRS1
filtered_GCST90451217_Triglycerides_to_total_lipids_ratio_in_medium_LDL	MS severity	rs2943655	2	226253134	C	T	-0.42178	0.652133	-0.0055154	0.652132
filtered_GCST90451217_Triglycerides_to_total_lipids_ratio_in_medium_LDL	MS severity	rs2713536	2	226298926	T	C	0.524085	0.319508	0.0120168	0.319506	,IRS1
filtered_GCST90451217_Triglycerides_to_total_lipids_ratio_in_medium_LDL	MS severity	rs2713552	2	226316967	T	G	0.57177	0.277534	0.0131	0.277535
filtered_GCST90451217_Triglycerides_to_total_lipids_ratio_in_medium_LDL	MS severity	rs7590201	2	226327727	T	G	-0.0206057	0.976681	-0.0003418	0.976681	LOC646736,MIR5702
filtered_GCST90451217_Triglycerides_to_total_lipids_ratio_in_medium_LDL	MS severity	rs9822274	3	4716162	C	T	-0.117875	0.87196	0.00186663	0.87196
filtered_GCST90451217_Triglycerides_to_total_lipids_ratio_in_medium_LDL	MS severity	rs3828436	3	4741157	G	T	0.579603	0.603656	0.00611029	0.603656
filtered_GCST90451217_Triglycerides_to_total_lipids_ratio_in_medium_LDL	MS severity	rs11128603	3	12344329	G	A	-0.0431014	0.967032	0.00073899	0.967032	PPARG,
filtered_GCST90451217_Triglycerides_to_total_lipids_ratio_in_medium_LDL	MS severity	rs7651039	3	15606497	C	T	-1.14051	0.314922	-0.0115351	0.314921	,intergenic
filtered_GCST90451217_Triglycerides_to_total_lipids_ratio_in_medium_LDL	MS severity	rs6792725	3	24478792	G	A	-0.0729729	0.944653	0.00090778	0.944653	,THRB
filtered_GCST90451217_Triglycerides_to_total_lipids_ratio_in_medium_LDL	MS severity	rs811970	3	39155061	G	A	-2.12609	0.0894103	0.0238983	0.0894113
filtered_GCST90451217_Triglycerides_to_total_lipids_ratio_in_medium_LDL	MS severity	rs13303	3	52523992	C	T	-0.376062	0.674147	0.00491547	0.674148	STAB1,
filtered_GCST90451217_Triglycerides_to_total_lipids_ratio_in_medium_LDL	MS severity	rs1844477	3	56699066	C	T	-0.369077	0.729412	0.00412384	0.729412
filtered_GCST90451217_Triglycerides_to_total_lipids_ratio_in_medium_LDL	MS severity	rs35557787	3	58248809	C	T	-0.542222	0.632686	-0.0097926	0.632685
filtered_GCST90451217_Triglycerides_to_total_lipids_ratio_in_medium_LDL	MS severity	rs7643185	3	58325431	T	G	-0.417082	0.723414	-0.0073068	0.723414
filtered_GCST90451217_Triglycerides_to_total_lipids_ratio_in_medium_LDL	MS severity	rs2470854	3	98985392	G	A	-1.31418	0.207829	-0.0148605	0.207828
filtered_GCST90451217_Triglycerides_to_total_lipids_ratio_in_medium_LDL	MS severity	rs2246861	3	98991158	T	G	-0.596083	0.622538	-0.0059866	0.622539
filtered_GCST90451217_Triglycerides_to_total_lipids_ratio_in_medium_LDL	MS severity	rs11713322	3	132300264	A	G	0.560424	0.63859	0.0061812	0.638591
filtered_GCST90451217_Triglycerides_to_total_lipids_ratio_in_medium_LDL	MS severity	rs687339	3	136213517	T	C	0.105575	0.785629	0.00377104	0.78563	,MSL2,MSL2,PCCB,MSL2L1
filtered_GCST90451217_Triglycerides_to_total_lipids_ratio_in_medium_LDL	MS severity	rs754694	3	137033709	G	T	-0.589686	0.615331	0.0058597	0.615331
filtered_GCST90451217_Triglycerides_to_total_lipids_ratio_in_medium_LDL	MS severity	rs16864251	3	152399165	A	G	-1.24856	0.28544	0.0139314	0.285437
filtered_GCST90451217_Triglycerides_to_total_lipids_ratio_in_medium_LDL	MS severity	rs56406311	3	157077619	T	C	1.28158	0.145323	-0.0173683	0.145322	,LINC00880
filtered_GCST90451217_Triglycerides_to_total_lipids_ratio_in_medium_LDL	MS severity	rs6444950	3	170884284	A	G	-0.256336	0.820631	-0.0030618	0.820632
filtered_GCST90451217_Triglycerides_to_total_lipids_ratio_in_medium_LDL	MS severity	rs12487589	3	171000464	A	G	0.441464	0.489566	0.011704	0.489564
filtered_GCST90451217_Triglycerides_to_total_lipids_ratio_in_medium_LDL	MS severity	rs6846421	4	26027153	T	C	0.344151	0.72405	0.00549241	0.724051
filtered_GCST90451217_Triglycerides_to_total_lipids_ratio_in_medium_LDL	MS severity	rs61374938	4	39665991	T	G	0.353404	0.723797	-0.0047034	0.723798
filtered_GCST90451217_Triglycerides_to_total_lipids_ratio_in_medium_LDL	MS severity	rs59684169	4	39692327	A	G	0.2051	0.785549	-0.0032154	0.785548
filtered_GCST90451217_Triglycerides_to_total_lipids_ratio_in_medium_LDL	MS severity	rs321635	4	48017511	G	A	0.901475	0.239976	0.0168839	0.239977	NIPAL1
filtered_GCST90451217_Triglycerides_to_total_lipids_ratio_in_medium_LDL	MS severity	rs2703459	4	54614156	G	T	1.2722	0.319965	-0.0117994	0.319965
filtered_GCST90451217_Triglycerides_to_total_lipids_ratio_in_medium_LDL	MS severity	rs4859660	4	76287038	T	G	-1.0902	0.265731	-0.0152387	0.265731
filtered_GCST90451217_Triglycerides_to_total_lipids_ratio_in_medium_LDL	MS severity	rs12500824	4	76495474	G	A	0.529201	0.373301	0.0108564	0.373301	SHROOM3,
filtered_GCST90451217_Triglycerides_to_total_lipids_ratio_in_medium_LDL	MS severity	rs10015508	4	86873149	C	T	0.842358	0.379867	0.0127731	0.379866
filtered_GCST90451217_Triglycerides_to_total_lipids_ratio_in_medium_LDL	MS severity	rs342438	4	87119254	G	A	0.282639	0.628093	0.00570759	0.628092
filtered_GCST90451217_Triglycerides_to_total_lipids_ratio_in_medium_LDL	MS severity	rs151421	4	102211053	G	T	-0.278441	0.767041	-0.0039932	0.767041
filtered_GCST90451217_Triglycerides_to_total_lipids_ratio_in_medium_LDL	MS severity	rs680310	4	102245470	T	C	-0.688619	0.461294	-0.0100579	0.461292
filtered_GCST90451217_Triglycerides_to_total_lipids_ratio_in_medium_LDL	MS severity	rs13107325	4	102267552	T	C	-0.476749	0.391194	-0.018331	0.391195	,LOC126807125,SLC39A8,BANK1,SLC39A8,NFKB1,SLC39A8,Intergenic,CA14,APH1A,C1orf54,C1orf51,MRPS21,PRPF3,RPRD2,TARS2,ECM1,ADAMTSL4,AL356356.1,SIX3,C1orf106,KIF21B,CACNA1S,BANK1,SLC39A8,NA,SLC39A8,UBE2D3,INTS3,SLC27A3,GATAD2B,DENND4B,CRTC2,SLC39A1,CREB3L4,JTB,RAB13,RPS27,NUP210L,TPM3,C1orf189,C1orf43,UBAP2L,HAX1
filtered_GCST90451217_Triglycerides_to_total_lipids_ratio_in_medium_LDL	MS severity	rs6533181	4	105153669	G	T	0.702869	0.578752	-0.0067475	0.578753	,TET2
filtered_GCST90451217_Triglycerides_to_total_lipids_ratio_in_medium_LDL	MS severity	rs11931161	4	150523467	T	G	1.00462	0.423828	0.00983104	0.423826
filtered_GCST90451217_Triglycerides_to_total_lipids_ratio_in_medium_LDL	MS severity	rs13167327	5	38542305	C	A	1.5053	0.165435	-0.0173228	0.165435
filtered_GCST90451217_Triglycerides_to_total_lipids_ratio_in_medium_LDL	MS severity	rs4865796	5	53976834	A	G	-0.533459	0.606958	-0.006427	0.606958	ARL15,
filtered_GCST90451217_Triglycerides_to_total_lipids_ratio_in_medium_LDL	MS severity	rs173964	5	56513638	G	A	0.760218	0.212928	0.0163976	0.212929
filtered_GCST90451217_Triglycerides_to_total_lipids_ratio_in_medium_LDL	MS severity	rs4976033	5	68418419	G	A	0.442686	0.674126	0.00490824	0.674125	,PIK3R1,MARVELD2
filtered_GCST90451217_Triglycerides_to_total_lipids_ratio_in_medium_LDL	MS severity	rs61616736	5	75018287	T	G	0.587943	0.480181	-0.0090927	0.48018
filtered_GCST90451217_Triglycerides_to_total_lipids_ratio_in_medium_LDL	MS severity	rs12656840	5	75037328	G	T	0.352288	0.69573	-0.0078706	0.695729
filtered_GCST90451217_Triglycerides_to_total_lipids_ratio_in_medium_LDL	MS severity	rs6867272	5	75102824	G	T	0.298794	0.464931	-0.0087436	0.46493
filtered_GCST90451217_Triglycerides_to_total_lipids_ratio_in_medium_LDL	MS severity	rs10070119	5	75308130	T	C	0.330012	0.298802	-0.0121678	0.298804
filtered_GCST90451217_Triglycerides_to_total_lipids_ratio_in_medium_LDL	MS severity	rs3846662	5	75355259	G	A	0.329598	0.26537	-0.012803	0.265371	,HMGCR
filtered_GCST90451217_Triglycerides_to_total_lipids_ratio_in_medium_LDL	MS severity	rs73763102	5	75438071	C	T	0.718664	0.373971	-0.0182195	0.373972
filtered_GCST90451217_Triglycerides_to_total_lipids_ratio_in_medium_LDL	MS severity	rs73124801	5	75681236	G	T	-0.358887	0.67917	0.00866551	0.67917
filtered_GCST90451217_Triglycerides_to_total_lipids_ratio_in_medium_LDL	MS severity	rs258511	5	75758777	G	A	0.0166711	0.98545	0.000216	0.98545
filtered_GCST90451217_Triglycerides_to_total_lipids_ratio_in_medium_LDL	MS severity	rs10055091	5	75820596	T	C	-0.448382	0.684342	0.0111222	0.684341
filtered_GCST90451217_Triglycerides_to_total_lipids_ratio_in_medium_LDL	MS severity	rs2166343	5	79188237	G	A	-0.647151	0.468911	0.0085222	0.468913
filtered_GCST90451217_Triglycerides_to_total_lipids_ratio_in_medium_LDL	MS severity	rs26510	5	96790207	T	C	0.547415	0.633333	-0.0057012	0.633333	ERAP1,
filtered_GCST90451217_Triglycerides_to_total_lipids_ratio_in_medium_LDL	MS severity	rs11740716	5	123365540	G	A	1.49136	0.109386	-0.0214634	0.109388
filtered_GCST90451217_Triglycerides_to_total_lipids_ratio_in_medium_LDL	MS severity	rs2052485	5	123546525	C	A	0.732823	0.367038	-0.0104738	0.367037
filtered_GCST90451217_Triglycerides_to_total_lipids_ratio_in_medium_LDL	MS severity	rs17150738	5	123779874	T	C	1.05377	0.303097	-0.0136156	0.303096
filtered_GCST90451217_Triglycerides_to_total_lipids_ratio_in_medium_LDL	MS severity	rs17764730	5	128021834	T	C	1.0606	0.364726	-0.0125834	0.364729
filtered_GCST90451217_Triglycerides_to_total_lipids_ratio_in_medium_LDL	MS severity	rs7718024	5	132450187	C	T	0.352602	0.511446	0.00934377	0.511447
filtered_GCST90451217_Triglycerides_to_total_lipids_ratio_in_medium_LDL	MS severity	rs2299015	5	132565805	G	T	0.995859	0.361743	0.013227	0.361744
filtered_GCST90451217_Triglycerides_to_total_lipids_ratio_in_medium_LDL	MS severity	rs2963472	5	158572014	A	G	-1.21604	0.182538	-0.0187384	0.182539	LOC101927697,EBF1,EBF1
filtered_GCST90451217_Triglycerides_to_total_lipids_ratio_in_medium_LDL	MS severity	rs1421699	5	165164120	A	G	0.617485	0.624938	-0.0059265	0.624938
filtered_GCST90451217_Triglycerides_to_total_lipids_ratio_in_medium_LDL	MS severity	rs2235215	6	16130925	C	T	0.0125063	0.988998	0.00016986	0.988998	,MYLIP
filtered_GCST90451217_Triglycerides_to_total_lipids_ratio_in_medium_LDL	MS severity	rs9356746	6	20720048	C	T	0.885069	0.4538	0.0124669	0.453801
filtered_GCST90451217_Triglycerides_to_total_lipids_ratio_in_medium_LDL	MS severity	rs6456701	6	25773902	T	C	0.0417245	0.974179	0.00065756	0.974179
filtered_GCST90451217_Triglycerides_to_total_lipids_ratio_in_medium_LDL	MS severity	rs9358891	6	25902786	T	C	1.34662	0.225708	0.0143296	0.225706
filtered_GCST90451217_Triglycerides_to_total_lipids_ratio_in_medium_LDL	MS severity	rs9467658	6	26010653	G	T	0.259417	0.824964	0.00257346	0.824964
filtered_GCST90451217_Triglycerides_to_total_lipids_ratio_in_medium_LDL	MS severity	rs2032444	6	26046516	G	T	0.270872	0.749837	0.0039002	0.749837
filtered_GCST90451217_Triglycerides_to_total_lipids_ratio_in_medium_LDL	MS severity	rs16891261	6	26062403	G	A	-0.730844	0.533794	0.0119881	0.533793
filtered_GCST90451217_Triglycerides_to_total_lipids_ratio_in_medium_LDL	MS severity	rs1061482	6	26086471	T	G	0.18504	0.855139	0.00214108	0.855138
filtered_GCST90451217_Triglycerides_to_total_lipids_ratio_in_medium_LDL	MS severity	rs1800562	6	26092913	A	G	0.0789429	0.887418	0.0034072	0.887418	,HFE,HFE,HIST1H4C,intergenic
filtered_GCST90451217_Triglycerides_to_total_lipids_ratio_in_medium_LDL	MS severity	rs67652222	6	27618441	T	C	0.0148472	0.988041	-0.0003054	0.988041
filtered_GCST90451217_Triglycerides_to_total_lipids_ratio_in_medium_LDL	MS severity	rs200971	6	27891126	T	C	-1.60137	0.137605	0.0195002	0.137607
filtered_GCST90451217_Triglycerides_to_total_lipids_ratio_in_medium_LDL	MS severity	rs66886492	6	28121953	T	C	0.103366	0.910131	-0.0022946	0.910131	ZSCAN16-AS1,
filtered_GCST90451217_Triglycerides_to_total_lipids_ratio_in_medium_LDL	MS severity	rs9393895	6	28159843	C	T	-1.46479	0.236698	0.0164024	0.2367
filtered_GCST90451217_Triglycerides_to_total_lipids_ratio_in_medium_LDL	MS severity	rs209160	6	28872102	G	A	0.183674	0.871972	-0.0018923	0.871973
filtered_GCST90451217_Triglycerides_to_total_lipids_ratio_in_medium_LDL	MS severity	rs3130887	6	28976309	T	G	0.0845774	0.919712	-0.0019976	0.919712
filtered_GCST90451217_Triglycerides_to_total_lipids_ratio_in_medium_LDL	MS severity	rs1234844	6	29484359	G	T	0.191464	0.815986	-0.0045418	0.815986
filtered_GCST90451217_Triglycerides_to_total_lipids_ratio_in_medium_LDL	MS severity	rs2747467	6	29691347	G	A	0.220684	0.760727	-0.0037101	0.760727
filtered_GCST90451217_Triglycerides_to_total_lipids_ratio_in_medium_LDL	MS severity	rs1737040	6	29768824	C	T	0.385764	0.715692	-0.0044737	0.715691
filtered_GCST90451217_Triglycerides_to_total_lipids_ratio_in_medium_LDL	MS severity	rs3823355	6	29974306	T	C	-1.85474	0.143756	-0.0195386	0.143756	HCG9,HLA-A,HCG9
filtered_GCST90451217_Triglycerides_to_total_lipids_ratio_in_medium_LDL	MS severity	rs9263565	6	31101712	T	G	0.0854751	0.890481	-0.0016245	0.890481
filtered_GCST90451217_Triglycerides_to_total_lipids_ratio_in_medium_LDL	MS severity	rs2535280	6	31104104	C	T	0.0861214	0.889704	-0.0016253	0.889704
filtered_GCST90451217_Triglycerides_to_total_lipids_ratio_in_medium_LDL	MS severity	rs746646	6	31146163	C	T	-0.561191	0.600387	0.00639556	0.600388
filtered_GCST90451217_Triglycerides_to_total_lipids_ratio_in_medium_LDL	MS severity	rs6937752	6	31180829	T	C	-1.28716	0.146419	-0.0172989	0.146416
filtered_GCST90451217_Triglycerides_to_total_lipids_ratio_in_medium_LDL	MS severity	rs6930438	6	31206109	G	T	-1.06794	0.120878	-0.0224554	0.120879
filtered_GCST90451217_Triglycerides_to_total_lipids_ratio_in_medium_LDL	MS severity	rs17192190	6	31262498	G	A	-0.464162	0.432929	-0.0139763	0.432928
filtered_GCST90451217_Triglycerides_to_total_lipids_ratio_in_medium_LDL	MS severity	rs41268892	6	31592123	A	G	0.846184	0.447016	0.0122343	0.447014
filtered_GCST90451217_Triglycerides_to_total_lipids_ratio_in_medium_LDL	MS severity	rs983561	6	32435878	G	T	1.13433	0.268229	-0.0150187	0.268231
filtered_GCST90451217_Triglycerides_to_total_lipids_ratio_in_medium_LDL	MS severity	rs9391877	6	32471090	T	G	-1.34384	0.101297	-0.0229302	0.101297
filtered_GCST90451217_Triglycerides_to_total_lipids_ratio_in_medium_LDL	MS severity	rs5021726	6	32610704	C	T	-0.803674	0.0936997	-0.0202922	0.0936996
filtered_GCST90451217_Triglycerides_to_total_lipids_ratio_in_medium_LDL	MS severity	rs3130186	6	33088430	T	C	0.359746	0.758799	0.00400217	0.758798
filtered_GCST90451217_Triglycerides_to_total_lipids_ratio_in_medium_LDL	MS severity	rs213211	6	33219578	T	C	0.662321	0.556702	0.00757682	0.556703
filtered_GCST90451217_Triglycerides_to_total_lipids_ratio_in_medium_LDL	MS severity	rs6905288	6	43791136	A	G	-0.7476	0.247634	-0.0133306	0.247636	,VEGFA,NA
filtered_GCST90451217_Triglycerides_to_total_lipids_ratio_in_medium_LDL	MS severity	rs12528013	6	100950553	T	C	1.23269	0.324833	-0.0143225	0.324835
filtered_GCST90451217_Triglycerides_to_total_lipids_ratio_in_medium_LDL	MS severity	rs72959041	6	127133748	A	G	0.550229	0.609032	0.0134426	0.609033	,RSPO3,NA
filtered_GCST90451217_Triglycerides_to_total_lipids_ratio_in_medium_LDL	MS severity	rs7747277	6	138544090	C	T	-0.490798	0.71183	-0.008069	0.71183
filtered_GCST90451217_Triglycerides_to_total_lipids_ratio_in_medium_LDL	MS severity	rs635769	6	139510844	C	T	1.6234	0.0955024	-0.0199087	0.0955024
filtered_GCST90451217_Triglycerides_to_total_lipids_ratio_in_medium_LDL	MS severity	rs9389763	6	140197793	G	A	-0.236158	0.832972	0.00304405	0.832971
filtered_GCST90451217_Triglycerides_to_total_lipids_ratio_in_medium_LDL	MS severity	rs8191728	6	160008705	G	A	-0.539774	0.606671	0.0118176	0.606671
filtered_GCST90451217_Triglycerides_to_total_lipids_ratio_in_medium_LDL	MS severity	rs10455872	6	160589086	G	A	-0.288258	0.416494	0.0189272	0.416493	,LPA,SLC22A3,LPAL2,LPA,SLC22A3,LPAL2,LPA,PLG
filtered_GCST90451217_Triglycerides_to_total_lipids_ratio_in_medium_LDL	MS severity	rs12212146	6	160704422	C	T	-0.762572	0.261924	-0.0280053	0.261924
filtered_GCST90451217_Triglycerides_to_total_lipids_ratio_in_medium_LDL	MS severity	rs61753396	7	1065736	G	A	-0.337825	0.607807	-0.0079401	0.607808
filtered_GCST90451217_Triglycerides_to_total_lipids_ratio_in_medium_LDL	MS severity	rs2106727	7	17248374	G	A	0.187364	0.85385	0.00218734	0.85385
filtered_GCST90451217_Triglycerides_to_total_lipids_ratio_in_medium_LDL	MS severity	rs1404414	7	17826764	T	C	0.379898	0.613053	0.00581179	0.613054
filtered_GCST90451217_Triglycerides_to_total_lipids_ratio_in_medium_LDL	MS severity	rs10242866	7	17880990	T	C	0.416174	0.563793	0.00671164	0.563792	,SNX13
filtered_GCST90451217_Triglycerides_to_total_lipids_ratio_in_medium_LDL	MS severity	rs4722551	7	25952206	C	T	-0.364791	0.430673	0.0122932	0.430673	,RPL7AP38,MIR148A,NFE2L3,NFE2L3,intergenic,MIR148A
filtered_GCST90451217_Triglycerides_to_total_lipids_ratio_in_medium_LDL	MS severity	rs2525755	7	26380980	A	G	0.545349	0.560298	0.00672775	0.560299
filtered_GCST90451217_Triglycerides_to_total_lipids_ratio_in_medium_LDL	MS severity	rs4722755	7	28113217	A	G	-0.25518	0.75289	0.00603678	0.752891
filtered_GCST90451217_Triglycerides_to_total_lipids_ratio_in_medium_LDL	MS severity	rs41279633	7	44541277	T	G	-0.678418	0.246058	0.0181757	0.246058	,NPC1L1
filtered_GCST90451217_Triglycerides_to_total_lipids_ratio_in_medium_LDL	MS severity	rs7785231	7	44782138	G	A	-0.353177	0.769692	0.00354445	0.769692
filtered_GCST90451217_Triglycerides_to_total_lipids_ratio_in_medium_LDL	MS severity	rs1178982	7	73436837	C	T	-2.29131	0.0142634	0.0547617	0.0142634
filtered_GCST90451217_Triglycerides_to_total_lipids_ratio_in_medium_LDL	MS severity	rs13229619	7	73615845	A	G	-0.0225935	0.927279	0.00161952	0.927279
filtered_GCST90451217_Triglycerides_to_total_lipids_ratio_in_medium_LDL	MS severity	rs13239670	7	73644689	C	T	-0.811763	0.0913717	0.0199421	0.0913709	MLXIPL
filtered_GCST90451217_Triglycerides_to_total_lipids_ratio_in_medium_LDL	MS severity	rs45554032	7	87449231	T	G	-1.40985	0.243031	-0.019462	0.24303
filtered_GCST90451217_Triglycerides_to_total_lipids_ratio_in_medium_LDL	MS severity	rs11773696	7	100765818	T	C	0.513146	0.490579	0.00877716	0.490578
filtered_GCST90451217_Triglycerides_to_total_lipids_ratio_in_medium_LDL	MS severity	rs10953303	7	100767990	T	G	0.29953	0.752926	0.00418518	0.752926
filtered_GCST90451217_Triglycerides_to_total_lipids_ratio_in_medium_LDL	MS severity	rs12705090	7	100870078	T	C	2.41236	0.0117257	-0.0374362	0.0117258
filtered_GCST90451217_Triglycerides_to_total_lipids_ratio_in_medium_LDL	MS severity	rs4731701	7	130746171	T	C	0.297609	0.63176	-0.0056147	0.631761	KLF14,
filtered_GCST90451217_Triglycerides_to_total_lipids_ratio_in_medium_LDL	MS severity	rs13226396	7	150597899	T	C	0.31517	0.790368	0.00363527	0.790367
filtered_GCST90451217_Triglycerides_to_total_lipids_ratio_in_medium_LDL	MS severity	rs10229853	7	155231111	G	A	0.503941	0.66166	-0.0092569	0.661659
filtered_GCST90451217_Triglycerides_to_total_lipids_ratio_in_medium_LDL	MS severity	rs4841132	8	9326086	G	A	-0.077819	0.802057	0.00520752	0.802057	,RP11-115J16.1,PPP1R3B,TNKS,LOC157273,PPP1R3B,LOC157273,PP1R3B,RP-11-115J16.1
filtered_GCST90451217_Triglycerides_to_total_lipids_ratio_in_medium_LDL	MS severity	rs6601302	8	9381948	G	T	-1.25312	0.0987356	-0.0225309	0.0987351
filtered_GCST90451217_Triglycerides_to_total_lipids_ratio_in_medium_LDL	MS severity	rs10107887	8	9507154	C	T	-1.38692	0.100239	0.0200797	0.100241
filtered_GCST90451217_Triglycerides_to_total_lipids_ratio_in_medium_LDL	MS severity	rs11778570	8	9970768	T	C	-1.84955	0.0715193	0.0220659	0.0715195
filtered_GCST90451217_Triglycerides_to_total_lipids_ratio_in_medium_LDL	MS severity	rs2661754	8	10055852	T	C	-1.03004	0.418519	-0.0127321	0.418519
filtered_GCST90451217_Triglycerides_to_total_lipids_ratio_in_medium_LDL	MS severity	rs718742	8	10756765	G	T	0.429553	0.641158	0.00601756	0.641159
filtered_GCST90451217_Triglycerides_to_total_lipids_ratio_in_medium_LDL	MS severity	rs10085966	8	19718937	T	C	0.818949	0.279396	-0.0126051	0.279398
filtered_GCST90451217_Triglycerides_to_total_lipids_ratio_in_medium_LDL	MS severity	rs4921677	8	19790880	T	C	1.48397	0.0865724	-0.0199266	0.086574
filtered_GCST90451217_Triglycerides_to_total_lipids_ratio_in_medium_LDL	MS severity	rs6986179	8	19795199	A	G	2.39477	0.0207589	-0.0362293	0.0207589
filtered_GCST90451217_Triglycerides_to_total_lipids_ratio_in_medium_LDL	MS severity	rs4518684	8	19871304	G	T	-0.357379	0.703118	0.00546065	0.703119
filtered_GCST90451217_Triglycerides_to_total_lipids_ratio_in_medium_LDL	MS severity	rs325	8	19961817	C	T	0.258462	0.113689	-0.0295076	0.113688	,LPL
filtered_GCST90451217_Triglycerides_to_total_lipids_ratio_in_medium_LDL	MS severity	rs13273454	8	20082547	T	C	-0.326105	0.334333	0.0111933	0.334337	AC100802.3
filtered_GCST90451217_Triglycerides_to_total_lipids_ratio_in_medium_LDL	MS severity	rs17182002	8	38470112	A	C	0.558506	0.628691	0.00570497	0.628691
filtered_GCST90451217_Triglycerides_to_total_lipids_ratio_in_medium_LDL	MS severity	rs755223	8	63805562	C	A	1.09417	0.361922	-0.0105491	0.361924
filtered_GCST90451217_Triglycerides_to_total_lipids_ratio_in_medium_LDL	MS severity	rs2980888	8	125495066	C	T	-0.23901	0.368165	0.0112099	0.368166	,TRIB1,RP11-136O12.2,Intergenic,AC091114.1
filtered_GCST90451217_Triglycerides_to_total_lipids_ratio_in_medium_LDL	MS severity	rs4360309	8	125511281	T	C	-0.294289	0.687285	-0.0045892	0.687285	,AC091114.1,RP11-136O12.2,LINC00861,TRIB1
filtered_GCST90451217_Triglycerides_to_total_lipids_ratio_in_medium_LDL	MS severity	rs2124037	8	125556113	T	C	-1.22375	0.214396	0.0146294	0.214397
filtered_GCST90451217_Triglycerides_to_total_lipids_ratio_in_medium_LDL	MS severity	rs643531	9	15296036	A	C	0.0746933	0.882582	0.0024477	0.882582	,TTC39B
filtered_GCST90451217_Triglycerides_to_total_lipids_ratio_in_medium_LDL	MS severity	rs2181028	9	35734906	G	T	0.407212	0.699138	0.00581327	0.699137
filtered_GCST90451217_Triglycerides_to_total_lipids_ratio_in_medium_LDL	MS severity	rs10868070	9	83916260	A	G	-0.642977	0.476202	0.00907742	0.4762
filtered_GCST90451217_Triglycerides_to_total_lipids_ratio_in_medium_LDL	MS severity	rs2780103	9	83959653	T	C	-0.380728	0.676734	0.00538212	0.676733
filtered_GCST90451217_Triglycerides_to_total_lipids_ratio_in_medium_LDL	MS severity	rs1571535	9	89600819	C	T	0.20614	0.867413	0.00194001	0.867412
filtered_GCST90451217_Triglycerides_to_total_lipids_ratio_in_medium_LDL	MS severity	rs3138493	9	89604345	C	T	0.14056	0.909336	0.00132959	0.909337	GADD45G,
filtered_GCST90451217_Triglycerides_to_total_lipids_ratio_in_medium_LDL	MS severity	rs2740488	9	104899461	C	A	1.01611	0.260605	-0.0146875	0.260606	,ABCA1
filtered_GCST90451217_Triglycerides_to_total_lipids_ratio_in_medium_LDL	MS severity	rs6477768	9	110405959	G	A	-0.579627	0.498173	0.00827905	0.498174
filtered_GCST90451217_Triglycerides_to_total_lipids_ratio_in_medium_LDL	MS severity	rs2073870	9	133208193	G	T	-0.428536	0.544232	0.00953513	0.544234
filtered_GCST90451217_Triglycerides_to_total_lipids_ratio_in_medium_LDL	MS severity	rs4489379	9	133209554	T	C	-0.654391	0.277828	0.0131865	0.277828
filtered_GCST90451217_Triglycerides_to_total_lipids_ratio_in_medium_LDL	MS severity	rs558240	9	133281560	A	G	-0.0998811	0.834066	0.0024454	0.834066	ABO,LCN1L2,
filtered_GCST90451217_Triglycerides_to_total_lipids_ratio_in_medium_LDL	MS severity	rs61854739	10	5200008	G	T	-0.925595	0.312335	0.0160227	0.312337
filtered_GCST90451217_Triglycerides_to_total_lipids_ratio_in_medium_LDL	MS severity	rs12356258	10	43332675	G	A	-0.204376	0.870779	-0.0023926	0.870779
filtered_GCST90451217_Triglycerides_to_total_lipids_ratio_in_medium_LDL	MS severity	rs1369860	10	50363819	G	A	-0.692758	0.467498	0.0100463	0.467498
filtered_GCST90451217_Triglycerides_to_total_lipids_ratio_in_medium_LDL	MS severity	rs61856793	10	50437469	A	C	-0.88833	0.336302	0.0132354	0.336302
filtered_GCST90451217_Triglycerides_to_total_lipids_ratio_in_medium_LDL	MS severity	rs67869451	10	63101377	T	G	-1.84401	0.11342	-0.0236729	0.113421
filtered_GCST90451217_Triglycerides_to_total_lipids_ratio_in_medium_LDL	MS severity	rs10995477	10	63250912	C	T	-0.225359	0.537331	0.00714348	0.53733	,JMJD1C
filtered_GCST90451217_Triglycerides_to_total_lipids_ratio_in_medium_LDL	MS severity	rs10822160	10	63353036	G	T	-0.189195	0.60438	0.00598114	0.604381
filtered_GCST90451217_Triglycerides_to_total_lipids_ratio_in_medium_LDL	MS severity	rs7092784	10	63454989	T	C	-0.180327	0.619259	0.00574746	0.61926
filtered_GCST90451217_Triglycerides_to_total_lipids_ratio_in_medium_LDL	MS severity	rs7077812	10	79336314	C	T	0.0764832	0.948148	0.00091492	0.948148	PPIF,
filtered_GCST90451217_Triglycerides_to_total_lipids_ratio_in_medium_LDL	MS severity	rs10748564	10	91711240	C	A	-1.1339	0.259506	-0.0133148	0.259505
filtered_GCST90451217_Triglycerides_to_total_lipids_ratio_in_medium_LDL	MS severity	rs10786033	10	92232719	T	C	0.15467	0.886239	0.00169962	0.886239
filtered_GCST90451217_Triglycerides_to_total_lipids_ratio_in_medium_LDL	MS severity	rs10787430	10	112192480	T	C	0.542441	0.650825	0.0057131	0.650826
filtered_GCST90451217_Triglycerides_to_total_lipids_ratio_in_medium_LDL	MS severity	rs12414355	10	112217046	G	A	-0.513141	0.617495	-0.0084039	0.617496
filtered_GCST90451217_Triglycerides_to_total_lipids_ratio_in_medium_LDL	MS severity	rs11042554	11	9934349	A	G	1.43573	0.211946	-0.0161289	0.211945
filtered_GCST90451217_Triglycerides_to_total_lipids_ratio_in_medium_LDL	MS severity	rs35300363	11	10394881	T	C	-1.67391	0.144499	-0.0227049	0.144497
filtered_GCST90451217_Triglycerides_to_total_lipids_ratio_in_medium_LDL	MS severity	rs6486122	11	13339977	T	C	-1.02145	0.217535	-0.0151517	0.217536	ARNTL,
filtered_GCST90451217_Triglycerides_to_total_lipids_ratio_in_medium_LDL	MS severity	rs17309930	11	27726946	A	C	0.466515	0.639726	0.00688936	0.639726	,BDNF
filtered_GCST90451217_Triglycerides_to_total_lipids_ratio_in_medium_LDL	MS severity	rs61337452	11	46707416	C	T	1.18678	0.273911	-0.0183696	0.27391
filtered_GCST90451217_Triglycerides_to_total_lipids_ratio_in_medium_LDL	MS severity	rs73470506	11	57240772	T	C	1.69424	0.145166	0.0281006	0.145166
filtered_GCST90451217_Triglycerides_to_total_lipids_ratio_in_medium_LDL	MS severity	rs174533	11	61781553	A	G	0.465826	0.0102008	0.0316366	0.0102006	MYRF,MYRF,TMEM258,,FADS1,FADS2,FADS3,FADS1,FEN1,FADS2,MYRF,TMEM258,MYRF,FEN1,FADS1
filtered_GCST90451217_Triglycerides_to_total_lipids_ratio_in_medium_LDL	MS severity	rs11227260	11	65693687	T	G	-0.670629	0.351852	-0.0111427	0.351851	KAT5
filtered_GCST90451217_Triglycerides_to_total_lipids_ratio_in_medium_LDL	MS severity	rs10750766	11	65706327	A	C	0.0074479	0.991497	0.00013584	0.991497	,intergenic,KAT5,EHBP1L1
filtered_GCST90451217_Triglycerides_to_total_lipids_ratio_in_medium_LDL	MS severity	rs35380202	11	68906735	A	G	-0.260352	0.807152	-0.0030058	0.807152
filtered_GCST90451217_Triglycerides_to_total_lipids_ratio_in_medium_LDL	MS severity	rs531117	11	75745089	T	C	-1.74246	0.0283342	-0.0330999	0.0283347
filtered_GCST90451217_Triglycerides_to_total_lipids_ratio_in_medium_LDL	MS severity	rs7112766	11	92938855	T	G	-1.12974	0.286558	-0.013187	0.286556
filtered_GCST90451217_Triglycerides_to_total_lipids_ratio_in_medium_LDL	MS severity	rs11226119	11	104028546	T	C	0.769029	0.506957	0.0105237	0.506957
filtered_GCST90451217_Triglycerides_to_total_lipids_ratio_in_medium_LDL	MS severity	rs4938294	11	116644703	T	C	-0.172735	0.885754	0.002148	0.885755
filtered_GCST90451217_Triglycerides_to_total_lipids_ratio_in_medium_LDL	MS severity	rs567599	11	116651848	T	G	-0.413612	0.15875	-0.0267228	0.15875
filtered_GCST90451217_Triglycerides_to_total_lipids_ratio_in_medium_LDL	MS severity	rs11820504	11	116658725	C	T	0.570762	0.19994	0.019334	0.19994	,LOC101929011
filtered_GCST90451217_Triglycerides_to_total_lipids_ratio_in_medium_LDL	MS severity	rs61905066	11	116700892	G	A	0.148968	0.578923	0.0130777	0.578924
filtered_GCST90451217_Triglycerides_to_total_lipids_ratio_in_medium_LDL	MS severity	rs1558860	11	116736652	C	A	0.0351096	0.827505	-0.0048465	0.827505
filtered_GCST90451217_Triglycerides_to_total_lipids_ratio_in_medium_LDL	MS severity	rs9332871	11	118523141	T	G	0.303037	0.804036	0.00615075	0.804036
filtered_GCST90451217_Triglycerides_to_total_lipids_ratio_in_medium_LDL	MS severity	rs4307732	11	126375060	A	G	-0.807827	0.226924	0.022943	0.226922	,ST3GAL4
filtered_GCST90451217_Triglycerides_to_total_lipids_ratio_in_medium_LDL	MS severity	rs9669611	12	6394620	C	T	2.10662	0.0755712	0.0229531	0.0755715
filtered_GCST90451217_Triglycerides_to_total_lipids_ratio_in_medium_LDL	MS severity	rs7134375	12	20320824	A	C	-2.66496	0.00746484	0.0309898	0.0074648	,RP11-284H19.1,PDE3A
filtered_GCST90451217_Triglycerides_to_total_lipids_ratio_in_medium_LDL	MS severity	rs4149056	12	21178615	C	T	1.65552	0.0553088	0.0300479	0.0553094	SLCO1B1,,LST-3TM12,LST-3TM12,SLCO1B1,SLCO1A2
filtered_GCST90451217_Triglycerides_to_total_lipids_ratio_in_medium_LDL	MS severity	rs10842705	12	26316083	G	A	-1.20223	0.346455	-0.0129287	0.346455
filtered_GCST90451217_Triglycerides_to_total_lipids_ratio_in_medium_LDL	MS severity	rs55939211	12	50512307	G	A	1.47903	0.207206	0.0154896	0.207207	DIP2B
filtered_GCST90451217_Triglycerides_to_total_lipids_ratio_in_medium_LDL	MS severity	rs7960015	12	50751411	A	G	1.56936	0.127042	0.0188642	0.127042
filtered_GCST90451217_Triglycerides_to_total_lipids_ratio_in_medium_LDL	MS severity	rs3817536	12	53115909	C	T	-0.444941	0.472593	0.0108523	0.472593
filtered_GCST90451217_Triglycerides_to_total_lipids_ratio_in_medium_LDL	MS severity	rs73139054	12	62448447	C	T	-1.74435	0.150541	0.0218668	0.150541
filtered_GCST90451217_Triglycerides_to_total_lipids_ratio_in_medium_LDL	MS severity	rs2971575	12	102387101	A	G	-0.546643	0.653242	-0.0053252	0.653241
filtered_GCST90451217_Triglycerides_to_total_lipids_ratio_in_medium_LDL	MS severity	rs10861678	12	106925883	A	G	0.146623	0.877753	0.00202693	0.877753	,RIC8B,TMEM263
filtered_GCST90451217_Triglycerides_to_total_lipids_ratio_in_medium_LDL	MS severity	rs10774623	12	111395785	G	A	1.36007	0.125261	-0.0225363	0.125262
filtered_GCST90451217_Triglycerides_to_total_lipids_ratio_in_medium_LDL	MS severity	rs653178	12	111569952	T	C	0.1449	0.739124	-0.0038128	0.739124	,SH2B3,ATXN2,ATXN2,SH2B3,ATXN2,SH2B3,SH2B3,ALDH2,ATXN2,SH2B3,BRAP,ACAD10,ALDH2,TMEM116,NAA25,ATXN2,MAPKAPK5,ERP29,RP11-162P23.2,ATXN2,SH2B3,LNK,ATXN2,PTPN11
filtered_GCST90451217_Triglycerides_to_total_lipids_ratio_in_medium_LDL	MS severity	rs11066044	12	111845742	T	C	1.31342	0.154091	-0.0226278	0.154091
filtered_GCST90451217_Triglycerides_to_total_lipids_ratio_in_medium_LDL	MS severity	rs60661425	12	111851023	T	C	1.30264	0.154091	-0.0226278	0.154091
filtered_GCST90451217_Triglycerides_to_total_lipids_ratio_in_medium_LDL	MS severity	rs2339941	12	112052960	T	G	1.26921	0.15061	-0.0225114	0.150609
filtered_GCST90451217_Triglycerides_to_total_lipids_ratio_in_medium_LDL	MS severity	rs10773049	12	124022084	C	T	-0.258016	0.827079	0.00256951	0.82708	,FAM101A,ZNF664-FAM101A
filtered_GCST90451217_Triglycerides_to_total_lipids_ratio_in_medium_LDL	MS severity	rs34190586	13	99005440	T	G	2.10807	0.0385847	0.0252374	0.0385852
filtered_GCST90451217_Triglycerides_to_total_lipids_ratio_in_medium_LDL	MS severity	rs12897637	14	63772633	C	T	0.50399	0.472332	0.0111019	0.472333
filtered_GCST90451217_Triglycerides_to_total_lipids_ratio_in_medium_LDL	MS severity	rs61986904	14	73215299	C	T	-0.682084	0.489354	-0.0140862	0.489355
filtered_GCST90451217_Triglycerides_to_total_lipids_ratio_in_medium_LDL	MS severity	rs61986928	14	73216688	T	G	-0.816143	0.409789	-0.0168221	0.409791
filtered_GCST90451217_Triglycerides_to_total_lipids_ratio_in_medium_LDL	MS severity	rs11070374	15	42559266	T	C	-1.18593	0.302474	0.0138	0.302471
filtered_GCST90451217_Triglycerides_to_total_lipids_ratio_in_medium_LDL	MS severity	rs2162366	15	44147182	A	G	-0.0291607	0.930795	-0.0020168	0.930795
filtered_GCST90451217_Triglycerides_to_total_lipids_ratio_in_medium_LDL	MS severity	rs12913330	15	44183891	G	A	0.0619013	0.959187	0.00060121	0.959187
filtered_GCST90451217_Triglycerides_to_total_lipids_ratio_in_medium_LDL	MS severity	rs4646611	15	57972885	C	T	0.0644486	0.939644	-0.0008847	0.939644
filtered_GCST90451217_Triglycerides_to_total_lipids_ratio_in_medium_LDL	MS severity	rs2899620	15	58233200	G	A	-0.269572	0.54291	0.00737482	0.54291
filtered_GCST90451217_Triglycerides_to_total_lipids_ratio_in_medium_LDL	MS severity	rs7182541	15	58254819	T	C	-0.0265403	0.913722	0.00126922	0.913722
filtered_GCST90451217_Triglycerides_to_total_lipids_ratio_in_medium_LDL	MS severity	rs12910051	15	58288326	G	A	0.168155	0.29472	0.0191936	0.294721
filtered_GCST90451217_Triglycerides_to_total_lipids_ratio_in_medium_LDL	MS severity	rs435129	15	58325252	A	C	0.399227	0.304222	0.0123647	0.304221
filtered_GCST90451217_Triglycerides_to_total_lipids_ratio_in_medium_LDL	MS severity	rs8024755	15	58399670	A	G	0.196749	0.782298	-0.0054872	0.782298
filtered_GCST90451217_Triglycerides_to_total_lipids_ratio_in_medium_LDL	MS severity	rs62000869	15	58414712	G	A	0.0925899	0.458246	0.00901398	0.458246
filtered_GCST90451217_Triglycerides_to_total_lipids_ratio_in_medium_LDL	MS severity	rs4774297	15	58428232	A	C	0.120628	0.424321	-0.0104857	0.424324
filtered_GCST90451217_Triglycerides_to_total_lipids_ratio_in_medium_LDL	MS severity	rs16940923	15	58962209	C	T	-0.10562	0.925649	0.00219295	0.925649
filtered_GCST90451217_Triglycerides_to_total_lipids_ratio_in_medium_LDL	MS severity	rs35527453	15	59070269	A	G	-0.0408969	0.968278	-0.0005182	0.968278
filtered_GCST90451217_Triglycerides_to_total_lipids_ratio_in_medium_LDL	MS severity	rs10152687	15	63825790	T	G	-0.335301	0.760155	0.00356432	0.760154
filtered_GCST90451217_Triglycerides_to_total_lipids_ratio_in_medium_LDL	MS severity	rs4380015	15	63853300	G	A	-0.177278	0.859436	-0.0025994	0.859436
filtered_GCST90451217_Triglycerides_to_total_lipids_ratio_in_medium_LDL	MS severity	rs12898585	15	72181587	C	T	2.36094	0.0176957	-0.0327347	0.0176958
filtered_GCST90451217_Triglycerides_to_total_lipids_ratio_in_medium_LDL	MS severity	rs10152458	15	101350606	T	G	-0.969454	0.279437	0.0125902	0.279438
filtered_GCST90451217_Triglycerides_to_total_lipids_ratio_in_medium_LDL	MS severity	rs1037117	15	101528455	A	G	0.641724	0.412192	0.0107182	0.412193	PCSK6,,TM2D3
filtered_GCST90451217_Triglycerides_to_total_lipids_ratio_in_medium_LDL	MS severity	rs5029140	16	937972	T	C	-0.763466	0.464686	0.00863938	0.464685
filtered_GCST90451217_Triglycerides_to_total_lipids_ratio_in_medium_LDL	MS severity	rs6500619	16	4593451	A	G	-2.00612	0.0904555	0.0241029	0.0904549
filtered_GCST90451217_Triglycerides_to_total_lipids_ratio_in_medium_LDL	MS severity	rs11644601	16	15078261	C	T	-0.807955	0.274142	0.0138944	0.27414	,RRN3,PDXDC1
filtered_GCST90451217_Triglycerides_to_total_lipids_ratio_in_medium_LDL	MS severity	rs11642612	16	30018874	C	A	-0.188979	0.878465	-0.0017795	0.878464	NA,
filtered_GCST90451217_Triglycerides_to_total_lipids_ratio_in_medium_LDL	MS severity	rs9938980	16	56807802	T	C	1.48723	0.165631	0.0164117	0.16563
filtered_GCST90451217_Triglycerides_to_total_lipids_ratio_in_medium_LDL	MS severity	rs3764261	16	56959412	A	C	-0.0283497	0.893259	-0.0016613	0.893259	HERPUD1,CETP,,CETP,AC012181.1,HERPUD1,CETP,NUP93,SLC12A3,HERPU,HERPUD1,CETP,CET
filtered_GCST90451217_Triglycerides_to_total_lipids_ratio_in_medium_LDL	MS severity	rs12720926	16	56965006	G	A	0.219338	0.40409	0.0097152	0.404091	,CETP
filtered_GCST90451217_Triglycerides_to_total_lipids_ratio_in_medium_LDL	MS severity	rs8054091	16	67897923	C	T	-0.188654	0.749544	0.00538322	0.749545
filtered_GCST90451217_Triglycerides_to_total_lipids_ratio_in_medium_LDL	MS severity	rs862320	16	69617963	T	C	-0.0341127	0.962394	0.00055252	0.962395	,NFAT5
filtered_GCST90451217_Triglycerides_to_total_lipids_ratio_in_medium_LDL	MS severity	rs11865979	16	79689016	C	T	-0.223285	0.817965	-0.0029242	0.817965
filtered_GCST90451217_Triglycerides_to_total_lipids_ratio_in_medium_LDL	MS severity	rs12945299	17	7176750	G	A	0.365915	0.664461	0.00656789	0.664462
filtered_GCST90451217_Triglycerides_to_total_lipids_ratio_in_medium_LDL	MS severity	rs2239911	17	28396594	T	G	0.384686	0.641177	-0.0055713	0.641177	SLC46A1,SARM1
filtered_GCST90451217_Triglycerides_to_total_lipids_ratio_in_medium_LDL	MS severity	rs231492	17	43901388	T	G	-0.1664	0.84143	-0.0042961	0.84143
filtered_GCST90451217_Triglycerides_to_total_lipids_ratio_in_medium_LDL	MS severity	rs67919208	17	47694507	C	T	-0.0991306	0.92762	0.00104553	0.927619
filtered_GCST90451217_Triglycerides_to_total_lipids_ratio_in_medium_LDL	MS severity	rs62076439	17	49327266	T	G	-1.92776	0.0897852	-0.0203974	0.089784	,ZNF652
filtered_GCST90451217_Triglycerides_to_total_lipids_ratio_in_medium_LDL	MS severity	rs72847071	17	69420166	A	G	-1.27888	0.269576	0.0244071	0.269574
filtered_GCST90451217_Triglycerides_to_total_lipids_ratio_in_medium_LDL	MS severity	rs4969141	17	78395572	T	C	-0.0906565	0.857469	0.00218386	0.857469	PGS1,
filtered_GCST90451217_Triglycerides_to_total_lipids_ratio_in_medium_LDL	MS severity	rs28672219	18	22310572	A	C	1.32716	0.285547	0.0125826	0.285545
filtered_GCST90451217_Triglycerides_to_total_lipids_ratio_in_medium_LDL	MS severity	rs12968116	18	57655270	T	C	-1.13915	0.290067	0.0187251	0.290066	ATP8B1,,ATP8B1-AS1,ATP8B1
filtered_GCST90451217_Triglycerides_to_total_lipids_ratio_in_medium_LDL	MS severity	rs11660069	18	60218180	G	A	1.8035	0.0541585	0.0249228	0.0541595
filtered_GCST90451217_Triglycerides_to_total_lipids_ratio_in_medium_LDL	MS severity	rs17175643	18	60229509	T	C	1.852	0.0529592	0.0250985	0.0529591	,ENSG00000267620
filtered_GCST90451217_Triglycerides_to_total_lipids_ratio_in_medium_LDL	MS severity	rs752720	18	60248736	C	T	0.00053436	0.999582	6.23099e-06	0.999582
filtered_GCST90451217_Triglycerides_to_total_lipids_ratio_in_medium_LDL	MS severity	rs73455634	18	60280286	G	A	0.13809	0.865043	0.00212089	0.865044
filtered_GCST90451217_Triglycerides_to_total_lipids_ratio_in_medium_LDL	MS severity	rs57951724	18	74291333	T	C	0.833805	0.443834	0.00966855	0.443835
filtered_GCST90451217_Triglycerides_to_total_lipids_ratio_in_medium_LDL	MS severity	rs12976739	19	8396779	A	G	-0.121232	0.863509	0.00201274	0.86351	,ANGPTL4
filtered_GCST90451217_Triglycerides_to_total_lipids_ratio_in_medium_LDL	MS severity	rs55997232	19	11077441	T	C	-0.071004	0.69645	-0.0070889	0.69645
filtered_GCST90451217_Triglycerides_to_total_lipids_ratio_in_medium_LDL	MS severity	rs12151108	19	11086585	A	G	-0.0793247	0.662956	-0.0079717	0.662956	,SMARCA4,LDLR
filtered_GCST90451217_Triglycerides_to_total_lipids_ratio_in_medium_LDL	MS severity	rs7260306	19	11160874	T	G	-0.0708202	0.878736	-0.001794	0.878736	KANK2,
filtered_GCST90451217_Triglycerides_to_total_lipids_ratio_in_medium_LDL	MS severity	rs10417617	19	11162880	C	A	-0.900054	0.0834578	0.0212528	0.0834575
filtered_GCST90451217_Triglycerides_to_total_lipids_ratio_in_medium_LDL	MS severity	rs11554159	19	18175134	A	G	0.900926	0.209377	-0.0168465	0.209375	IFI30,
filtered_GCST90451217_Triglycerides_to_total_lipids_ratio_in_medium_LDL	MS severity	rs3761077	19	19215154	T	G	-0.943651	0.30905	-0.0192435	0.30905
filtered_GCST90451217_Triglycerides_to_total_lipids_ratio_in_medium_LDL	MS severity	rs2074301	19	19270906	A	G	-1.3014	0.28574	-0.016691	0.285739
filtered_GCST90451217_Triglycerides_to_total_lipids_ratio_in_medium_LDL	MS severity	rs4805885	19	33415217	C	T	-0.418036	0.701124	0.00454761	0.701124	,PEPD
filtered_GCST90451217_Triglycerides_to_total_lipids_ratio_in_medium_LDL	MS severity	rs926054	19	44447878	G	T	-0.178992	0.519572	-0.0120666	0.519571
filtered_GCST90451217_Triglycerides_to_total_lipids_ratio_in_medium_LDL	MS severity	rs10401176	19	44750234	T	C	0.0704872	0.567891	0.00991198	0.567891	,BCL3,CEACAM16,CEACAM19,IGSF23,MIR4531,PVR
filtered_GCST90451217_Triglycerides_to_total_lipids_ratio_in_medium_LDL	MS severity	rs2927477	19	44810458	C	T	0.300857	0.207407	0.0219097	0.207407
filtered_GCST90451217_Triglycerides_to_total_lipids_ratio_in_medium_LDL	MS severity	rs283810	19	44884984	G	T	-0.049581	0.616123	-0.0107258	0.616121	,APOE
filtered_GCST90451217_Triglycerides_to_total_lipids_ratio_in_medium_LDL	MS severity	rs34878901	19	44899220	T	C	0.423674	0.0480671	-0.0232277	0.0480668
filtered_GCST90451217_Triglycerides_to_total_lipids_ratio_in_medium_LDL	MS severity	rs7256200	19	44912678	T	G	-0.398411	0.0283003	0.0406164	0.0283006	,APOE,APOC1
filtered_GCST90451217_Triglycerides_to_total_lipids_ratio_in_medium_LDL	MS severity	rs184290	19	47123808	A	G	0.00290482	0.997972	3.4084e-05	0.997972
filtered_GCST90451217_Triglycerides_to_total_lipids_ratio_in_medium_LDL	MS severity	rs17272617	19	47854103	A	G	-0.829799	0.319405	0.0151957	0.319405
filtered_GCST90451217_Triglycerides_to_total_lipids_ratio_in_medium_LDL	MS severity	rs1321940	20	12979237	G	A	0.0368913	0.919713	-0.0012032	0.919713	,BTBD3,SPTLC3
filtered_GCST90451217_Triglycerides_to_total_lipids_ratio_in_medium_LDL	MS severity	rs17226320	20	13035327	G	T	0.162047	0.856173	0.00342697	0.856173
filtered_GCST90451217_Triglycerides_to_total_lipids_ratio_in_medium_LDL	MS severity	rs2328224	20	17865333	T	C	1.18517	0.259565	-0.0165158	0.259567
filtered_GCST90451217_Triglycerides_to_total_lipids_ratio_in_medium_LDL	MS severity	rs6087577	20	34367617	G	A	-0.687036	0.460974	0.00846902	0.460975
filtered_GCST90451217_Triglycerides_to_total_lipids_ratio_in_medium_LDL	MS severity	rs6029640	20	41341745	G	A	-2.24842	0.0776489	0.0219923	0.077648	,LPIN3
filtered_GCST90451217_Triglycerides_to_total_lipids_ratio_in_medium_LDL	MS severity	rs6031587	20	44409609	T	C	0.744874	0.488232	0.0158548	0.48823
filtered_GCST90451217_Triglycerides_to_total_lipids_ratio_in_medium_LDL	MS severity	rs4809330	20	63718234	G	A	-0.337091	0.763157	-0.0037314	0.763158	ZGPAT,RP4-583P15.15,,SLC2A4RG,TNFRS-F6B,RTEL1
filtered_GCST90451217_Triglycerides_to_total_lipids_ratio_in_medium_LDL	MS severity	rs17338076	21	45430437	A	G	1.84462	0.110277	0.0275514	0.110276
filtered_GCST90451217_Triglycerides_to_total_lipids_ratio_in_medium_LDL	MS severity	rs4821767	22	38218122	A	C	0.50532	0.588056	0.00639462	0.588056
filtered_GCST90451217_Triglycerides_to_total_lipids_ratio_in_medium_LDL	MS severity	rs3747207	22	43928975	A	G	1.21475	0.0934455	0.0235299	0.0934466	PNPLA3,
filtered_GCST90451217_Triglycerides_to_total_lipids_ratio_in_medium_LDL	MS severity	rs34879941	22	43936998	T	C	1.41774	0.0768676	0.0269885	0.0768665
filtered_GCST90451218_Triglycerides_in_medium_LDL	MS severity	rs17035646	1	10736490	A	G	-2.8775	0.00851604	0.0322795	0.00851611	CASZ1,
filtered_GCST90451218_Triglycerides_in_medium_LDL	MS severity	rs1497406	1	16178825	G	A	-1.07454	0.160705	-0.0162443	0.160703	,ARHGEF19,EPHA2,RSG1,intergenic,EPHA2,EPHA2,ARHGEF19
filtered_GCST90451218_Triglycerides_in_medium_LDL	MS severity	rs3091240	1	25350444	T	G	0.388409	0.633129	0.00553098	0.633129
filtered_GCST90451218_Triglycerides_in_medium_LDL	MS severity	rs34791230	1	25491907	A	G	0.15251	0.838036	-0.0023679	0.838035
filtered_GCST90451218_Triglycerides_in_medium_LDL	MS severity	rs61776651	1	26198029	A	G	-0.154202	0.900329	0.00225286	0.90033
filtered_GCST90451218_Triglycerides_in_medium_LDL	MS severity	rs57217461	1	26701425	T	G	0.495019	0.306862	0.0214406	0.306862
filtered_GCST90451218_Triglycerides_in_medium_LDL	MS severity	rs34460334	1	26888588	C	T	0.449161	0.351176	0.0196604	0.351176
filtered_GCST90451218_Triglycerides_in_medium_LDL	MS severity	rs7548469	1	28262724	C	T	0.7239	0.520693	0.00796913	0.520691
filtered_GCST90451218_Triglycerides_in_medium_LDL	MS severity	rs6675870	1	38915904	C	T	1.40902	0.237224	0.0188595	0.237223
filtered_GCST90451218_Triglycerides_in_medium_LDL	MS severity	rs61779313	1	39478577	C	T	-0.424968	0.636455	-0.0080722	0.636455
filtered_GCST90451218_Triglycerides_in_medium_LDL	MS severity	rs6670458	1	47455759	T	C	-0.598754	0.63394	0.00601802	0.63394
filtered_GCST90451218_Triglycerides_in_medium_LDL	MS severity	rs1278537	1	50416487	T	G	-1.09533	0.355329	0.0107255	0.355331
filtered_GCST90451218_Triglycerides_in_medium_LDL	MS severity	rs72898953	1	50498186	C	T	-1.12484	0.173118	0.0257963	0.173118
filtered_GCST90451218_Triglycerides_in_medium_LDL	MS severity	rs57095912	1	50891158	G	T	-1.2784	0.130071	0.0292245	0.13007
filtered_GCST90451218_Triglycerides_in_medium_LDL	MS severity	rs213494	1	54411430	T	C	1.50903	0.0834663	0.0216711	0.0834661	SSBP3,
filtered_GCST90451218_Triglycerides_in_medium_LDL	MS severity	rs17377274	1	61241119	A	G	-0.711363	0.37471	0.021154	0.374711
filtered_GCST90451218_Triglycerides_in_medium_LDL	MS severity	rs10789112	1	62492087	C	T	-0.246233	0.22907	0.0149368	0.229069	,DOCK7
filtered_GCST90451218_Triglycerides_in_medium_LDL	MS severity	rs12038768	1	62575057	T	G	-0.230594	0.260416	0.0139599	0.260413
filtered_GCST90451218_Triglycerides_in_medium_LDL	MS severity	rs3856224	1	90758314	C	T	1.31359	0.304918	0.0125711	0.304916
filtered_GCST90451218_Triglycerides_in_medium_LDL	MS severity	rs11580391	1	94303812	T	C	0.493702	0.698827	-0.0048641	0.698828
filtered_GCST90451218_Triglycerides_in_medium_LDL	MS severity	rs4246515	1	97915881	G	T	-1.10369	0.31436	0.0138017	0.314361
filtered_GCST90451218_Triglycerides_in_medium_LDL	MS severity	rs41285694	1	97988913	T	G	-2.58118	0.00617825	-0.043593	0.00617832
filtered_GCST90451218_Triglycerides_in_medium_LDL	MS severity	rs10875124	1	98028629	A	G	-2.3538	0.00997078	0.0408553	0.00997099
filtered_GCST90451218_Triglycerides_in_medium_LDL	MS severity	rs12740374	1	109274968	T	G	0.0747881	0.776527	-0.0039375	0.776527	,CELSR2,SORT1,PSRC1,CELSR2,PSRC1,SORT1,CELSR2,PSRC1,SORT1,LOC110121285,CELSR2
filtered_GCST90451218_Triglycerides_in_medium_LDL	MS severity	rs2269340	1	109629614	C	T	-0.612175	0.618364	-0.0106729	0.618363	AMPD2
filtered_GCST90451218_Triglycerides_in_medium_LDL	MS severity	rs7549795	1	150684397	A	G	-0.521681	0.626096	-0.0057857	0.626095
filtered_GCST90451218_Triglycerides_in_medium_LDL	MS severity	rs11265425	1	154272666	G	T	-0.784102	0.389926	0.0116774	0.38993	LOC129931498,HAX1
filtered_GCST90451218_Triglycerides_in_medium_LDL	MS severity	rs4656292	1	161224851	G	A	0.021944	0.980199	-0.0002923	0.980199
filtered_GCST90451218_Triglycerides_in_medium_LDL	MS severity	rs12138803	1	172379683	T	C	-0.142181	0.895014	-0.0017619	0.895014	DNM3,PIGC,,NA
filtered_GCST90451218_Triglycerides_in_medium_LDL	MS severity	rs9425299	1	172389960	T	C	1.25383	0.255326	-0.0133242	0.255328
filtered_GCST90451218_Triglycerides_in_medium_LDL	MS severity	rs12120301	1	178504138	T	C	-0.511546	0.671082	0.00505842	0.671082
filtered_GCST90451218_Triglycerides_in_medium_LDL	MS severity	rs1339321	1	205121305	A	G	2.35018	0.0247352	0.0322386	0.0247357
filtered_GCST90451218_Triglycerides_in_medium_LDL	MS severity	rs11118309	1	219464212	T	C	0.0353805	0.96095	0.0005748	0.96095
filtered_GCST90451218_Triglycerides_in_medium_LDL	MS severity	rs12046972	1	219499801	C	T	-0.636957	0.361743	-0.0106219	0.361745
filtered_GCST90451218_Triglycerides_in_medium_LDL	MS severity	rs61830291	1	220827800	C	A	-0.368406	0.613168	-0.0102848	0.613166	RP11-295M18.2,,LINC01352,MARC1,HLX,RP11-295M18.6
filtered_GCST90451218_Triglycerides_in_medium_LDL	MS severity	rs2784253	1	220889455	G	T	1.51221	0.228579	-0.0138799	0.228577
filtered_GCST90451218_Triglycerides_in_medium_LDL	MS severity	rs56230791	1	230109268	C	T	-0.894455	0.458774	-0.0089176	0.458774
filtered_GCST90451218_Triglycerides_in_medium_LDL	MS severity	rs10864726	1	230160406	T	C	0.287855	0.29519	-0.0122966	0.29519	,GALNT2
filtered_GCST90451218_Triglycerides_in_medium_LDL	MS severity	rs582233	1	230185105	T	G	-0.0750399	0.837416	-0.0024869	0.837416
filtered_GCST90451218_Triglycerides_in_medium_LDL	MS severity	rs7518953	1	230303320	T	G	0.350762	0.775109	-0.0033494	0.77511
filtered_GCST90451218_Triglycerides_in_medium_LDL	MS severity	rs600511	1	234653368	A	G	-0.0968324	0.93408	-0.0009477	0.93408
filtered_GCST90451218_Triglycerides_in_medium_LDL	MS severity	rs1473886	2	20168758	T	G	0.226539	0.747764	-0.0036855	0.747763
filtered_GCST90451218_Triglycerides_in_medium_LDL	MS severity	rs11687133	2	20173611	T	C	0.5522	0.519409	-0.0079173	0.51941
filtered_GCST90451218_Triglycerides_in_medium_LDL	MS severity	rs11903024	2	20938980	T	G	0.393812	0.516087	0.00748511	0.516088
filtered_GCST90451218_Triglycerides_in_medium_LDL	MS severity	rs7557067	2	20985339	G	A	0.204839	0.295923	-0.0142232	0.295921	,APOB
filtered_GCST90451218_Triglycerides_in_medium_LDL	MS severity	rs60960031	2	21307787	A	G	-0.133003	0.752021	0.00370697	0.752021
filtered_GCST90451218_Triglycerides_in_medium_LDL	MS severity	rs1260326	2	27508073	C	T	-0.169355	0.139489	0.0170662	0.13949	,GCKR,SNX17,GCKR,EIF2B4,SNX17,ZNF513,PPM1G,GCKR,FNDC4,GCKR,C2orf16,SNX17,ZNF513,KRTCAP3,FNDC4,PPM1G,IFT172,GCKR,NRBP1,ZNF512,KRTCAP3,FNDC4,IFT172,GCKR,PPM1G,NRBP1,C2orf16,GCKR,FNDC4,FNDC4,IFT172,GCKR,GCKR,AC005077.12,GCKR-FNDC4,FNDC4,GCKR
filtered_GCST90451218_Triglycerides_in_medium_LDL	MS severity	rs6547841	2	28319478	C	T	-1.46996	0.23048	-0.0160595	0.230477
filtered_GCST90451218_Triglycerides_in_medium_LDL	MS severity	rs34154601	2	43563309	C	A	-0.031217	0.973489	-0.0004815	0.973489
filtered_GCST90451218_Triglycerides_in_medium_LDL	MS severity	rs4299376	2	43845437	T	G	-0.89449	0.220898	0.015138	0.220899	,ABCG8,ABCG8,ABCG5,ABCG5,ABCG58,ABCG5,ABCG8
filtered_GCST90451218_Triglycerides_in_medium_LDL	MS severity	rs4131886	2	48737883	C	A	0.446388	0.643415	0.00603053	0.643416
filtered_GCST90451218_Triglycerides_in_medium_LDL	MS severity	rs360801	2	62728252	G	A	0.194286	0.87122	-0.0019583	0.87122	,EHBP1
filtered_GCST90451218_Triglycerides_in_medium_LDL	MS severity	rs34532102	2	64678048	T	C	0.775215	0.410472	-0.0119294	0.410472	SERTAD2
filtered_GCST90451218_Triglycerides_in_medium_LDL	MS severity	rs34287081	2	64710684	T	G	1.36284	0.173808	-0.0185482	0.173808
filtered_GCST90451218_Triglycerides_in_medium_LDL	MS severity	rs6753848	2	64723661	T	C	0.7095	0.439816	0.00960408	0.439814	SERTAD2
filtered_GCST90451218_Triglycerides_in_medium_LDL	MS severity	rs2723072	2	65042166	C	T	-0.727655	0.558699	0.00681918	0.558699
filtered_GCST90451218_Triglycerides_in_medium_LDL	MS severity	rs1009360	2	65048915	C	T	-1.10712	0.101406	0.0191884	0.101405	,CEP68
filtered_GCST90451218_Triglycerides_in_medium_LDL	MS severity	rs57965361	2	70081023	G	T	0.409502	0.685936	0.0100611	0.685935
filtered_GCST90451218_Triglycerides_in_medium_LDL	MS severity	rs55709272	2	113109711	C	T	0.242015	0.80513	-0.0028721	0.80513	,IL1RN
filtered_GCST90451218_Triglycerides_in_medium_LDL	MS severity	rs7578604	2	120551084	T	G	0.0711275	0.938361	0.00102748	0.938361	,AC073257.1
filtered_GCST90451218_Triglycerides_in_medium_LDL	MS severity	rs6727396	2	134741666	C	A	-1.01916	0.362691	-0.0134867	0.362692
filtered_GCST90451218_Triglycerides_in_medium_LDL	MS severity	rs13389219	2	164672366	T	C	-1.1273	0.0105775	0.0297823	0.0105776	,COBLL1,GRB14
filtered_GCST90451218_Triglycerides_in_medium_LDL	MS severity	rs12692745	2	164740991	G	A	-0.609545	0.34452	0.0110958	0.344519
filtered_GCST90451218_Triglycerides_in_medium_LDL	MS severity	rs28727965	2	168976937	T	G	2.16661	0.00859857	-0.0316357	0.00859837	ABCB11
filtered_GCST90451218_Triglycerides_in_medium_LDL	MS severity	rs16856436	2	169092598	T	G	0.208715	0.864431	0.0024854	0.86443
filtered_GCST90451218_Triglycerides_in_medium_LDL	MS severity	rs334128	2	178174764	T	G	-2.18518	0.0925968	-0.0200008	0.092596
filtered_GCST90451218_Triglycerides_in_medium_LDL	MS severity	rs10207431	2	187286460	C	A	-0.768219	0.485974	0.00964415	0.485973
filtered_GCST90451218_Triglycerides_in_medium_LDL	MS severity	rs10931782	2	197346855	A	G	-0.40319	0.738396	0.00417169	0.738397
filtered_GCST90451218_Triglycerides_in_medium_LDL	MS severity	rs13015294	2	201310267	A	G	0.600658	0.608856	0.00593668	0.608854
filtered_GCST90451218_Triglycerides_in_medium_LDL	MS severity	rs2110691	2	201320439	T	C	0.658051	0.587094	0.00634394	0.587095
filtered_GCST90451218_Triglycerides_in_medium_LDL	MS severity	rs6714523	2	202370416	A	G	-0.111889	0.86624	-0.0030604	0.86624
filtered_GCST90451218_Triglycerides_in_medium_LDL	MS severity	rs1047891	2	210675783	A	C	2.3456	0.0234268	0.0280023	0.0234271	,CPS1,LANCL1
filtered_GCST90451218_Triglycerides_in_medium_LDL	MS severity	rs10199231	2	226036038	G	T	0.949526	0.24645	-0.015885	0.246453
filtered_GCST90451218_Triglycerides_in_medium_LDL	MS severity	rs1024137	2	226231160	T	G	0.502279	0.218903	0.0147898	0.218903	,IRS1
filtered_GCST90451218_Triglycerides_in_medium_LDL	MS severity	rs2138157	2	226239001	C	A	0.499337	0.219174	0.0147962	0.219176	intergenic,,LOC646736
filtered_GCST90451218_Triglycerides_in_medium_LDL	MS severity	rs2943655	2	226253134	C	T	-0.28896	0.652133	-0.0055154	0.652132
filtered_GCST90451218_Triglycerides_in_medium_LDL	MS severity	rs2713552	2	226316967	T	G	0.460224	0.277534	0.0131	0.277535
filtered_GCST90451218_Triglycerides_in_medium_LDL	MS severity	rs7590201	2	226327727	T	G	-0.0172726	0.976681	-0.0003418	0.976681	LOC646736,MIR5702
filtered_GCST90451218_Triglycerides_in_medium_LDL	MS severity	rs7587219	2	226372623	C	T	-1.63729	0.115858	0.0206755	0.115858
filtered_GCST90451218_Triglycerides_in_medium_LDL	MS severity	rs35203651	2	233770903	C	T	-1.10287	0.263649	-0.0210938	0.263648
filtered_GCST90451218_Triglycerides_in_medium_LDL	MS severity	rs73004354	2	241416824	T	G	-0.696704	0.560312	0.00949475	0.560312
filtered_GCST90451218_Triglycerides_in_medium_LDL	MS severity	rs9829279	3	4714654	T	G	-0.0633095	0.940123	0.00086963	0.940123
filtered_GCST90451218_Triglycerides_in_medium_LDL	MS severity	rs3828436	3	4741157	G	T	0.599813	0.603656	0.00611029	0.603656
filtered_GCST90451218_Triglycerides_in_medium_LDL	MS severity	rs4518111	3	12335845	C	A	0.763674	0.263888	-0.0130699	0.263889	,PPARG
filtered_GCST90451218_Triglycerides_in_medium_LDL	MS severity	rs11923217	3	15831223	T	C	-0.0961001	0.930247	0.00109976	0.930247
filtered_GCST90451218_Triglycerides_in_medium_LDL	MS severity	rs35811657	3	15863772	G	T	0.344659	0.789622	-0.003174	0.789623
filtered_GCST90451218_Triglycerides_in_medium_LDL	MS severity	rs6792725	3	24478792	G	A	-0.050269	0.944653	0.00090778	0.944653	,THRB
filtered_GCST90451218_Triglycerides_in_medium_LDL	MS severity	rs7622114	3	36919169	A	C	-0.0867076	0.932972	0.00098464	0.932972	,TRANK1
filtered_GCST90451218_Triglycerides_in_medium_LDL	MS severity	rs3172297	3	36990879	C	T	-2.26273	0.0303138	0.0252792	0.030313
filtered_GCST90451218_Triglycerides_in_medium_LDL	MS severity	rs811970	3	39155061	G	A	-2.0564	0.0894103	0.0238983	0.0894113
filtered_GCST90451218_Triglycerides_in_medium_LDL	MS severity	rs59612757	3	52265505	C	T	-0.677197	0.347947	0.0143901	0.347948
filtered_GCST90451218_Triglycerides_in_medium_LDL	MS severity	rs10049466	3	66818185	T	C	-0.67873	0.564985	-0.0072509	0.564985
filtered_GCST90451218_Triglycerides_in_medium_LDL	MS severity	rs55921103	3	69761143	T	G	1.40419	0.217221	0.0152151	0.217223	MITF,
filtered_GCST90451218_Triglycerides_in_medium_LDL	MS severity	rs10935478	3	98709311	T	C	1.05178	0.337626	0.0110404	0.337626
filtered_GCST90451218_Triglycerides_in_medium_LDL	MS severity	rs2877601	3	122398719	T	C	-2.31021	0.0464528	-0.0233867	0.0464517
filtered_GCST90451218_Triglycerides_in_medium_LDL	MS severity	rs9289195	3	122547737	C	T	-2.39013	0.0293523	-0.0260438	0.029353
filtered_GCST90451218_Triglycerides_in_medium_LDL	MS severity	rs13082532	3	136127989	T	G	-0.563599	0.558712	-0.0078977	0.558711
filtered_GCST90451218_Triglycerides_in_medium_LDL	MS severity	rs684773	3	136237463	C	A	0.156663	0.676605	0.00578289	0.676606	,PCCB
filtered_GCST90451218_Triglycerides_in_medium_LDL	MS severity	rs9839137	3	136585420	T	C	0.4875	0.684989	0.00546151	0.684988
filtered_GCST90451218_Triglycerides_in_medium_LDL	MS severity	rs7642634	3	142391976	C	T	-0.269755	0.803262	0.00423092	0.803262
filtered_GCST90451218_Triglycerides_in_medium_LDL	MS severity	rs389761	3	155817976	T	C	-1.17211	0.286805	-0.0135228	0.286806
filtered_GCST90451218_Triglycerides_in_medium_LDL	MS severity	rs9817452	3	157077625	T	G	1.30776	0.120351	-0.0185309	0.120352	,LEKR1,RP11-6F2.5,LINC00880,intergenic
filtered_GCST90451218_Triglycerides_in_medium_LDL	MS severity	rs10513687	3	171007941	T	C	0.320403	0.533846	0.0105412	0.533843
filtered_GCST90451218_Triglycerides_in_medium_LDL	MS severity	rs6764884	3	172535888	T	G	-0.0001973	0.999853	-3.12e-06	0.999853	TNFSF10,
filtered_GCST90451218_Triglycerides_in_medium_LDL	MS severity	rs73175572	3	185772396	G	A	-2.89409	0.0159637	0.0432831	0.0159637	,IGF2BP2
filtered_GCST90451218_Triglycerides_in_medium_LDL	MS severity	rs3129322	4	3251125	C	T	-0.699728	0.50208	0.00814553	0.502079
filtered_GCST90451218_Triglycerides_in_medium_LDL	MS severity	rs16844249	4	3385421	T	C	-0.215451	0.736414	-0.006002	0.736414
filtered_GCST90451218_Triglycerides_in_medium_LDL	MS severity	rs13112545	4	18019199	T	C	0.551739	0.501087	0.011019	0.501085
filtered_GCST90451218_Triglycerides_in_medium_LDL	MS severity	rs71603401	4	18032840	G	A	0.611139	0.441279	0.0126653	0.44128	LCORL,
filtered_GCST90451218_Triglycerides_in_medium_LDL	MS severity	rs73243877	4	26045994	G	A	0.125969	0.850413	0.00295723	0.850413	,SMIM20
filtered_GCST90451218_Triglycerides_in_medium_LDL	MS severity	rs61374938	4	39665991	T	G	0.429011	0.723797	-0.0047034	0.723798
filtered_GCST90451218_Triglycerides_in_medium_LDL	MS severity	rs59684169	4	39692327	A	G	0.276062	0.785549	-0.0032154	0.785548
filtered_GCST90451218_Triglycerides_in_medium_LDL	MS severity	rs293435	4	68722334	T	C	-0.28987	0.649621	-0.0058383	0.649622
filtered_GCST90451218_Triglycerides_in_medium_LDL	MS severity	rs188377	4	68727799	G	T	-0.515981	0.484009	-0.0091309	0.48401
filtered_GCST90451218_Triglycerides_in_medium_LDL	MS severity	rs11249523	4	69080625	T	G	-0.394736	0.707901	-0.0043286	0.7079
filtered_GCST90451218_Triglycerides_in_medium_LDL	MS severity	rs7439366	4	69098620	C	T	-0.376139	0.711998	-0.0042563	0.711997	UGT2B7,LOC114803476
filtered_GCST90451218_Triglycerides_in_medium_LDL	MS severity	rs6600884	4	69102348	G	T	-0.598738	0.552214	-0.0068576	0.552215
filtered_GCST90451218_Triglycerides_in_medium_LDL	MS severity	rs28687959	4	76500192	T	C	1.37492	0.145188	0.0169429	0.145188
filtered_GCST90451218_Triglycerides_in_medium_LDL	MS severity	rs10015508	4	86873149	C	T	0.641062	0.379867	0.0127731	0.379866
filtered_GCST90451218_Triglycerides_in_medium_LDL	MS severity	rs3775228	4	87064014	T	C	0.312887	0.445303	0.0090339	0.445304	SLC10A6,AFF1,,AFF1
filtered_GCST90451218_Triglycerides_in_medium_LDL	MS severity	rs34242006	4	87231363	T	C	0.801018	0.453475	-0.0135046	0.453474
filtered_GCST90451218_Triglycerides_in_medium_LDL	MS severity	rs13118477	4	88783216	A	G	0.656326	0.54743	0.00713492	0.54743
filtered_GCST90451218_Triglycerides_in_medium_LDL	MS severity	rs1126673	4	99124465	T	C	0.495618	0.600931	0.00690703	0.60093	,ADH4
filtered_GCST90451218_Triglycerides_in_medium_LDL	MS severity	rs7670060	4	99138417	T	G	1.0382	0.314069	-0.0133486	0.314069
filtered_GCST90451218_Triglycerides_in_medium_LDL	MS severity	rs2035816	4	99587399	G	A	-0.309579	0.676458	0.00850002	0.676457	,MTTP
filtered_GCST90451218_Triglycerides_in_medium_LDL	MS severity	rs151422	4	102210959	A	G	-0.354082	0.776508	-0.0038254	0.776508
filtered_GCST90451218_Triglycerides_in_medium_LDL	MS severity	rs151421	4	102211053	G	T	-0.369242	0.767041	-0.0039932	0.767041
filtered_GCST90451218_Triglycerides_in_medium_LDL	MS severity	rs680310	4	102245470	T	C	-0.899657	0.461294	-0.0100579	0.461292
filtered_GCST90451218_Triglycerides_in_medium_LDL	MS severity	rs17491837	4	123876283	T	C	2.0006	0.0355057	0.037998	0.0355059
filtered_GCST90451218_Triglycerides_in_medium_LDL	MS severity	rs4470710	4	140897093	G	A	-0.516218	0.681464	0.00482282	0.681464
filtered_GCST90451218_Triglycerides_in_medium_LDL	MS severity	rs12650033	4	148066036	A	G	-1.38582	0.141477	-0.0192095	0.141477
filtered_GCST90451218_Triglycerides_in_medium_LDL	MS severity	rs7723426	5	43185995	C	T	1.75573	0.170472	0.0169369	0.170472
filtered_GCST90451218_Triglycerides_in_medium_LDL	MS severity	rs7719168	5	53996560	C	A	0.495638	0.546855	0.0112716	0.546857	ARL15,
filtered_GCST90451218_Triglycerides_in_medium_LDL	MS severity	rs28650790	5	56565637	T	C	-0.181199	0.635392	-0.0070528	0.635392	,C5orf67
filtered_GCST90451218_Triglycerides_in_medium_LDL	MS severity	rs37537	5	58318195	C	T	-0.490501	0.635136	0.00559519	0.635135
filtered_GCST90451218_Triglycerides_in_medium_LDL	MS severity	rs10066799	5	68412563	T	G	0.160265	0.889335	0.00181542	0.889335
filtered_GCST90451218_Triglycerides_in_medium_LDL	MS severity	rs10075612	5	68417378	T	G	0.173918	0.882723	0.00192531	0.882722
filtered_GCST90451218_Triglycerides_in_medium_LDL	MS severity	rs4976033	5	68418419	G	A	0.312509	0.674126	0.00490824	0.674125	,PIK3R1,MARVELD2
filtered_GCST90451218_Triglycerides_in_medium_LDL	MS severity	rs6867272	5	75102824	G	T	-0.849866	0.464931	-0.0087436	0.46493
filtered_GCST90451218_Triglycerides_in_medium_LDL	MS severity	rs10070119	5	75308130	T	C	-0.651388	0.298802	-0.0121678	0.298804
filtered_GCST90451218_Triglycerides_in_medium_LDL	MS severity	rs12916	5	75360714	C	T	-0.806213	0.169497	-0.0159652	0.169499	,HMGCR
filtered_GCST90451218_Triglycerides_in_medium_LDL	MS severity	rs13177470	5	79200076	C	T	-1.05412	0.342488	0.0111838	0.342488
filtered_GCST90451218_Triglycerides_in_medium_LDL	MS severity	rs7704653	5	90959868	G	A	-2.60734	0.0361884	-0.0271583	0.0361882	,GPR98
filtered_GCST90451218_Triglycerides_in_medium_LDL	MS severity	rs325485	5	104659667	G	A	0.96535	0.426993	-0.0092947	0.426994	RP11-6N13.1,,Intergenic,NUDT12
filtered_GCST90451218_Triglycerides_in_medium_LDL	MS severity	rs1045242	5	119393632	G	A	-1.21972	0.0733483	0.022965	0.0733486
filtered_GCST90451218_Triglycerides_in_medium_LDL	MS severity	rs2073512	5	140679308	T	C	-1.0739	0.311212	0.0141341	0.311212	HARS1
filtered_GCST90451218_Triglycerides_in_medium_LDL	MS severity	rs853180	5	143249878	G	A	3.48015	0.00550546	0.0349912	0.00550545
filtered_GCST90451218_Triglycerides_in_medium_LDL	MS severity	rs6884728	5	153713186	G	A	-0.0013047	0.999146	1.30365e-05	0.999146
filtered_GCST90451218_Triglycerides_in_medium_LDL	MS severity	rs7720984	5	156493902	A	G	0.819718	0.482405	-0.0093932	0.482404
filtered_GCST90451218_Triglycerides_in_medium_LDL	MS severity	rs284440	5	156743204	G	T	0.23423	0.76359	0.00475255	0.763591
filtered_GCST90451218_Triglycerides_in_medium_LDL	MS severity	rs2088917	5	157005204	G	A	0.20505	0.688325	0.00625942	0.688324
filtered_GCST90451218_Triglycerides_in_medium_LDL	MS severity	rs67190252	5	177354904	T	C	-0.51116	0.659759	-0.0060985	0.659759
filtered_GCST90451218_Triglycerides_in_medium_LDL	MS severity	rs7746546	6	18681153	T	C	-1.08555	0.395738	0.01171	0.395738
filtered_GCST90451218_Triglycerides_in_medium_LDL	MS severity	rs6924805	6	18747474	T	G	-1.29741	0.248782	0.0136724	0.24878	,RNF144B
filtered_GCST90451218_Triglycerides_in_medium_LDL	MS severity	rs6931514	6	20703721	G	A	0.833478	0.478768	0.00905607	0.478767	CDKAL1,
filtered_GCST90451218_Triglycerides_in_medium_LDL	MS severity	rs67652222	6	27618441	T	C	0.0140189	0.988041	-0.0003054	0.988041
filtered_GCST90451218_Triglycerides_in_medium_LDL	MS severity	rs66886492	6	28121953	T	C	0.0971666	0.910131	-0.0022946	0.910131	ZSCAN16-AS1,
filtered_GCST90451218_Triglycerides_in_medium_LDL	MS severity	rs3130887	6	28976309	T	G	0.0760126	0.919712	-0.0019976	0.919712
filtered_GCST90451218_Triglycerides_in_medium_LDL	MS severity	rs1234844	6	29484359	G	T	0.164191	0.815986	-0.0045418	0.815986
filtered_GCST90451218_Triglycerides_in_medium_LDL	MS severity	rs6937752	6	31180829	T	C	-1.57516	0.146419	-0.0172989	0.146416
filtered_GCST90451218_Triglycerides_in_medium_LDL	MS severity	rs6930438	6	31206109	G	T	-1.45633	0.120878	-0.0224554	0.120879
filtered_GCST90451218_Triglycerides_in_medium_LDL	MS severity	rs3132500	6	31220834	G	T	-0.893574	0.150764	-0.020606	0.150765
filtered_GCST90451218_Triglycerides_in_medium_LDL	MS severity	rs17192190	6	31262498	G	A	-0.648119	0.432929	-0.0139763	0.432928
filtered_GCST90451218_Triglycerides_in_medium_LDL	MS severity	rs9264749	6	31277843	T	C	-0.945162	0.131518	-0.021534	0.131518
filtered_GCST90451218_Triglycerides_in_medium_LDL	MS severity	rs62396276	6	31360985	G	A	-1.38688	0.138654	-0.038595	0.138653
filtered_GCST90451218_Triglycerides_in_medium_LDL	MS severity	rs9266371	6	31365327	T	C	0.310559	0.631531	0.00675556	0.63153
filtered_GCST90451218_Triglycerides_in_medium_LDL	MS severity	rs17208000	6	32142161	T	G	-0.674971	0.547411	-0.0110247	0.547409
filtered_GCST90451218_Triglycerides_in_medium_LDL	MS severity	rs9267970	6	32249383	G	A	-1.77012	0.0605595	-0.0219082	0.06056
filtered_GCST90451218_Triglycerides_in_medium_LDL	MS severity	rs17202252	6	32387947	G	T	-0.626536	0.381522	-0.0158379	0.381524
filtered_GCST90451218_Triglycerides_in_medium_LDL	MS severity	rs3135345	6	32426808	T	C	0.641787	0.52829	-0.0100713	0.52829
filtered_GCST90451218_Triglycerides_in_medium_LDL	MS severity	rs9391877	6	32471090	T	G	-1.72644	0.101297	-0.0229302	0.101297
filtered_GCST90451218_Triglycerides_in_medium_LDL	MS severity	rs28383314	6	32619436	C	T	-0.897301	0.00254029	-0.0340339	0.00254032	,intergenic,HLA-DQA1,LINC00336
filtered_GCST90451218_Triglycerides_in_medium_LDL	MS severity	rs9275968	6	32725789	G	T	-1.42831	0.213325	-0.0152371	0.213325
filtered_GCST90451218_Triglycerides_in_medium_LDL	MS severity	rs9276278	6	32734693	T	C	-1.41029	0.219488	-0.0150532	0.219491
filtered_GCST90451218_Triglycerides_in_medium_LDL	MS severity	rs3130186	6	33088430	T	C	0.276511	0.758799	0.00400217	0.758798
filtered_GCST90451218_Triglycerides_in_medium_LDL	MS severity	rs3130267	6	33339017	G	T	1.09454	0.378166	0.0102864	0.378165
filtered_GCST90451218_Triglycerides_in_medium_LDL	MS severity	rs6907508	6	34624313	G	A	-0.554993	0.631955	0.00867859	0.631954	,C6orf106,NOSTRIN,SPC25
filtered_GCST90451218_Triglycerides_in_medium_LDL	MS severity	rs6905288	6	43791136	A	G	-0.418438	0.247634	-0.0133306	0.247636	,VEGFA,NA
filtered_GCST90451218_Triglycerides_in_medium_LDL	MS severity	rs9367176	6	43826121	T	C	-0.331216	0.707441	0.00471794	0.707441
filtered_GCST90451218_Triglycerides_in_medium_LDL	MS severity	rs881858	6	43838872	A	G	-0.800384	0.317729	-0.0127297	0.317726	,SLC34A1,VEGFA,LINC01512,LOC100132354,VEGFA,VEGFA,RPL7L1,PPP2R5D,LINC01512,VEGFA
filtered_GCST90451218_Triglycerides_in_medium_LDL	MS severity	rs34567812	6	52875535	G	A	0.392453	0.741144	0.00417017	0.741143
filtered_GCST90451218_Triglycerides_in_medium_LDL	MS severity	rs2224195	6	83598007	C	T	-0.176027	0.88718	-0.0016436	0.887181
filtered_GCST90451218_Triglycerides_in_medium_LDL	MS severity	rs62427982	6	107115962	T	C	0.456045	0.634825	-0.0059806	0.634826	,BEND3
filtered_GCST90451218_Triglycerides_in_medium_LDL	MS severity	rs3822856	6	115994940	A	C	-0.5668	0.462418	-0.008605	0.462419	TPI1P3
filtered_GCST90451218_Triglycerides_in_medium_LDL	MS severity	rs9375454	6	126797842	T	G	0.486912	0.450156	-0.0087726	0.450158
filtered_GCST90451218_Triglycerides_in_medium_LDL	MS severity	rs62426324	6	126821313	T	C	0.887207	0.18114	-0.0156821	0.181141
filtered_GCST90451218_Triglycerides_in_medium_LDL	MS severity	rs9385407	6	126839921	G	A	1.04315	0.121964	-0.018104	0.121963
filtered_GCST90451218_Triglycerides_in_medium_LDL	MS severity	rs72959041	6	127133748	A	G	0.237741	0.609032	0.0134426	0.609033	,RSPO3,NA
filtered_GCST90451218_Triglycerides_in_medium_LDL	MS severity	rs17585887	6	139514361	C	T	0.955081	0.0553591	-0.0224532	0.0553604	,CITED2
filtered_GCST90451218_Triglycerides_in_medium_LDL	MS severity	rs1121833	6	140291629	A	C	-0.18281	0.859731	0.0025222	0.859731
filtered_GCST90451218_Triglycerides_in_medium_LDL	MS severity	rs315428	6	153193876	C	T	-0.248502	0.810494	-0.0033343	0.810495
filtered_GCST90451218_Triglycerides_in_medium_LDL	MS severity	rs609207	6	160044721	G	T	-0.0158826	0.986739	0.00020654	0.986739
filtered_GCST90451218_Triglycerides_in_medium_LDL	MS severity	rs12208357	6	160122116	T	C	-0.201651	0.631709	-0.0106608	0.631709	,SLC22A1,LPA
filtered_GCST90451218_Triglycerides_in_medium_LDL	MS severity	rs10455872	6	160589086	G	A	-0.310423	0.416494	0.0189272	0.416493	,LPA,SLC22A3,LPAL2,LPA,SLC22A3,LPAL2,LPA,PLG
filtered_GCST90451218_Triglycerides_in_medium_LDL	MS severity	rs2489967	6	160841845	T	G	-1.01699	0.322622	0.0115809	0.322621
filtered_GCST90451218_Triglycerides_in_medium_LDL	MS severity	rs1892347	6	160860326	G	A	-0.792192	0.502176	0.00793238	0.502175
filtered_GCST90451218_Triglycerides_in_medium_LDL	MS severity	rs73017418	6	161221479	G	A	-0.248974	0.794456	0.00473539	0.794456
filtered_GCST90451218_Triglycerides_in_medium_LDL	MS severity	rs11768761	7	1030171	G	A	-0.394941	0.575872	-0.0086692	0.575872
filtered_GCST90451218_Triglycerides_in_medium_LDL	MS severity	rs38195	7	15865563	G	T	1.07792	0.384791	-0.0105457	0.38479
filtered_GCST90451218_Triglycerides_in_medium_LDL	MS severity	rs4410790	7	17244953	C	T	0.0155208	0.980345	0.00028948	0.980345	,AHR,AGR3,AHR
filtered_GCST90451218_Triglycerides_in_medium_LDL	MS severity	rs10242866	7	17880990	T	C	0.719897	0.563793	0.00671164	0.563792	,SNX13
filtered_GCST90451218_Triglycerides_in_medium_LDL	MS severity	rs2282901	7	21501067	T	C	-0.746304	0.359079	-0.0111068	0.35908
filtered_GCST90451218_Triglycerides_in_medium_LDL	MS severity	rs55696093	7	21566355	G	A	-0.177317	0.779517	-0.0040235	0.779517	,DNAH11
filtered_GCST90451218_Triglycerides_in_medium_LDL	MS severity	rs2056819	7	26381987	C	T	0.0186723	0.986331	0.0002099	0.986331
filtered_GCST90451218_Triglycerides_in_medium_LDL	MS severity	rs7789390	7	29259660	G	A	-0.427191	0.728057	-0.004695	0.728057
filtered_GCST90451218_Triglycerides_in_medium_LDL	MS severity	rs2070971	7	44157984	T	G	-0.379947	0.570611	-0.0094471	0.57061	GCK,
filtered_GCST90451218_Triglycerides_in_medium_LDL	MS severity	rs17832252	7	44160500	T	G	1.29701	0.282592	-0.0186022	0.282592
filtered_GCST90451218_Triglycerides_in_medium_LDL	MS severity	rs3757840	7	44191617	G	T	2.96152	0.0176313	-0.0271037	0.0176317	,GCK
filtered_GCST90451218_Triglycerides_in_medium_LDL	MS severity	rs12699100	7	71842673	C	T	1.1456	0.238588	-0.0149768	0.238586
filtered_GCST90451218_Triglycerides_in_medium_LDL	MS severity	rs1178947	7	73435848	C	T	-0.350997	0.05479	0.0282949	0.0547898
filtered_GCST90451218_Triglycerides_in_medium_LDL	MS severity	rs13239670	7	73644689	C	T	-0.609617	0.0913717	0.0199421	0.0913709	MLXIPL
filtered_GCST90451218_Triglycerides_in_medium_LDL	MS severity	rs2158867	7	76185823	A	C	0.716088	0.542592	0.00782441	0.542592
filtered_GCST90451218_Triglycerides_in_medium_LDL	MS severity	rs1229492	7	81934806	C	T	0.122475	0.868803	-0.0020809	0.868803
filtered_GCST90451218_Triglycerides_in_medium_LDL	MS severity	rs17153336	7	106603108	G	A	-0.947529	0.406201	-0.0122597	0.406202
filtered_GCST90451218_Triglycerides_in_medium_LDL	MS severity	rs41785	7	116845966	A	C	-0.854645	0.358345	0.0108428	0.358346	,CAPZA2
filtered_GCST90451218_Triglycerides_in_medium_LDL	MS severity	rs13234407	7	130753455	A	G	0.25699	0.532038	-0.007155	0.532037	,KLF14
filtered_GCST90451218_Triglycerides_in_medium_LDL	MS severity	rs35897155	7	134317959	A	G	-0.659549	0.572874	-0.0065392	0.572874
filtered_GCST90451218_Triglycerides_in_medium_LDL	MS severity	rs13223343	7	150597692	C	A	0.237079	0.792248	0.00360158	0.792247
filtered_GCST90451218_Triglycerides_in_medium_LDL	MS severity	rs13226396	7	150597899	T	C	0.244104	0.790368	0.00363527	0.790367
filtered_GCST90451218_Triglycerides_in_medium_LDL	MS severity	rs876954	8	8453413	A	G	-1.21194	0.25179	0.013415	0.25179
filtered_GCST90451218_Triglycerides_in_medium_LDL	MS severity	rs718742	8	10756765	G	T	0.415652	0.641158	0.00601756	0.641159
filtered_GCST90451218_Triglycerides_in_medium_LDL	MS severity	rs55686478	8	18392865	A	G	-0.0183428	0.972219	-0.0005574	0.972219
filtered_GCST90451218_Triglycerides_in_medium_LDL	MS severity	rs10085966	8	19718937	T	C	0.623321	0.279396	-0.0126051	0.279398
filtered_GCST90451218_Triglycerides_in_medium_LDL	MS severity	rs4921677	8	19790880	T	C	1.15405	0.0865724	-0.0199266	0.086574
filtered_GCST90451218_Triglycerides_in_medium_LDL	MS severity	rs4518684	8	19871304	G	T	-0.309476	0.703118	0.00546065	0.703119
filtered_GCST90451218_Triglycerides_in_medium_LDL	MS severity	rs2410620	8	19997149	T	C	0.127051	0.385397	-0.0111743	0.385398
filtered_GCST90451218_Triglycerides_in_medium_LDL	MS severity	rs13273454	8	20082547	T	C	-0.25068	0.334333	0.0111933	0.334337	AC100802.3
filtered_GCST90451218_Triglycerides_in_medium_LDL	MS severity	rs28742908	8	20098835	A	C	-0.252884	0.62404	0.00603941	0.624039
filtered_GCST90451218_Triglycerides_in_medium_LDL	MS severity	rs57499165	8	20124419	T	C	-1.23333	0.291323	0.0189228	0.291323
filtered_GCST90451218_Triglycerides_in_medium_LDL	MS severity	rs59328596	8	22070716	A	G	-1.23247	0.267716	0.0188343	0.267715	DMTN
filtered_GCST90451218_Triglycerides_in_medium_LDL	MS severity	rs36061954	8	38472132	T	C	0.127699	0.914544	0.0012729	0.914544	,NA,FGFR1
filtered_GCST90451218_Triglycerides_in_medium_LDL	MS severity	rs28387039	8	54524077	A	C	0.0553853	0.938057	0.00123105	0.938057
filtered_GCST90451218_Triglycerides_in_medium_LDL	MS severity	rs2081687	8	58476006	C	T	0.0620762	0.886188	-0.0017175	0.886187	,CYP7A1
filtered_GCST90451218_Triglycerides_in_medium_LDL	MS severity	rs7014001	8	71502054	C	T	-0.0063382	0.994895	-0.000158	0.994895	RP11-1102P16.1
filtered_GCST90451218_Triglycerides_in_medium_LDL	MS severity	rs2975935	8	81641748	G	A	0.796387	0.50069	-0.0087742	0.50069
filtered_GCST90451218_Triglycerides_in_medium_LDL	MS severity	rs800526	8	115833503	C	A	-0.0406262	0.971114	-0.000508	0.971114
filtered_GCST90451218_Triglycerides_in_medium_LDL	MS severity	rs17320616	8	125444134	G	A	-0.116255	0.733624	-0.0050444	0.733624
filtered_GCST90451218_Triglycerides_in_medium_LDL	MS severity	rs6999569	8	125463528	G	A	-0.172614	0.222617	0.014267	0.222619	,TRIB1
filtered_GCST90451218_Triglycerides_in_medium_LDL	MS severity	rs2124037	8	125556113	T	C	-0.837866	0.214396	0.0146294	0.214397
filtered_GCST90451218_Triglycerides_in_medium_LDL	MS severity	rs12546096	8	125616597	G	A	0.895778	0.115936	0.0215673	0.115937	TRIB1
filtered_GCST90451218_Triglycerides_in_medium_LDL	MS severity	rs1780153	9	15142538	T	G	0.904039	0.489772	0.0146287	0.489773
filtered_GCST90451218_Triglycerides_in_medium_LDL	MS severity	rs643531	9	15296036	A	C	0.0646109	0.882582	0.0024477	0.882582	,TTC39B
filtered_GCST90451218_Triglycerides_in_medium_LDL	MS severity	rs10810652	9	16876285	A	G	0.504306	0.618547	-0.0058701	0.618546
filtered_GCST90451218_Triglycerides_in_medium_LDL	MS severity	rs10868070	9	83916260	A	G	-0.616861	0.476202	0.00907742	0.4762
filtered_GCST90451218_Triglycerides_in_medium_LDL	MS severity	rs2780103	9	83959653	T	C	-0.375432	0.676734	0.00538212	0.676733
filtered_GCST90451218_Triglycerides_in_medium_LDL	MS severity	rs10908896	9	89565398	C	T	-0.267172	0.837924	-0.0025809	0.837925
filtered_GCST90451218_Triglycerides_in_medium_LDL	MS severity	rs12351480	9	104833697	A	C	0.169359	0.836361	0.00351142	0.836361
filtered_GCST90451218_Triglycerides_in_medium_LDL	MS severity	rs11789603	9	104884738	T	C	0.218048	0.712512	0.00690189	0.712512	,ABCA1
filtered_GCST90451218_Triglycerides_in_medium_LDL	MS severity	rs2740488	9	104899461	C	A	0.406561	0.260605	-0.0146875	0.260606	,ABCA1
filtered_GCST90451218_Triglycerides_in_medium_LDL	MS severity	rs10124300	9	109515460	C	A	-0.0672522	0.951247	0.00069871	0.951247
filtered_GCST90451218_Triglycerides_in_medium_LDL	MS severity	rs4979506	9	115149763	A	C	0.503302	0.690182	-0.0054008	0.690182
filtered_GCST90451218_Triglycerides_in_medium_LDL	MS severity	rs7025992	9	129794931	C	T	1.16095	0.341117	-0.0116125	0.341119
filtered_GCST90451218_Triglycerides_in_medium_LDL	MS severity	rs6601924	10	5205339	C	T	-0.750637	0.341346	-0.0153759	0.341347
filtered_GCST90451218_Triglycerides_in_medium_LDL	MS severity	rs7903402	10	17217773	T	C	-1.044	0.195158	-0.0152171	0.195157
filtered_GCST90451218_Triglycerides_in_medium_LDL	MS severity	rs56387672	10	61833813	C	T	-0.16241	0.898114	0.00309991	0.898115
filtered_GCST90451218_Triglycerides_in_medium_LDL	MS severity	rs10995477	10	63250912	C	T	-0.325638	0.537331	0.00714348	0.53733	,JMJD1C
filtered_GCST90451218_Triglycerides_in_medium_LDL	MS severity	rs10822160	10	63353036	G	T	-0.273542	0.60438	0.00598114	0.604381
filtered_GCST90451218_Triglycerides_in_medium_LDL	MS severity	rs6479896	10	63367072	C	T	-0.264792	0.613581	0.00582728	0.613582
filtered_GCST90451218_Triglycerides_in_medium_LDL	MS severity	rs10824744	10	79334368	G	A	-0.0386777	0.965789	-0.0006025	0.965789
filtered_GCST90451218_Triglycerides_in_medium_LDL	MS severity	rs2792022	10	91980672	C	T	0.0560494	0.947267	-0.0008708	0.947267	BTAF1
filtered_GCST90451218_Triglycerides_in_medium_LDL	MS severity	rs10882107	10	92770669	T	G	1.51885	0.226844	0.0170974	0.226843
filtered_GCST90451218_Triglycerides_in_medium_LDL	MS severity	rs2246701	10	92842321	G	T	1.4429	0.28969	0.0139154	0.289691
filtered_GCST90451218_Triglycerides_in_medium_LDL	MS severity	rs12263369	10	93063586	T	C	0.0949107	0.841781	0.00240964	0.841781	,CYP26C1
filtered_GCST90451218_Triglycerides_in_medium_LDL	MS severity	rs17466747	10	93135896	A	G	-0.479569	0.510439	-0.0080047	0.510438
filtered_GCST90451218_Triglycerides_in_medium_LDL	MS severity	rs9888058	10	100099448	A	G	0.175278	0.833636	0.00254092	0.833636
filtered_GCST90451218_Triglycerides_in_medium_LDL	MS severity	rs7893845	10	100133539	T	G	-0.54594	0.619846	-0.005791	0.619846
filtered_GCST90451218_Triglycerides_in_medium_LDL	MS severity	rs17130152	10	112920607	A	G	-1.03716	0.285005	-0.0145458	0.285003
filtered_GCST90451218_Triglycerides_in_medium_LDL	MS severity	rs2429511	10	114041494	C	T	-0.237265	0.829529	0.00249738	0.829528	ADRB1
filtered_GCST90451218_Triglycerides_in_medium_LDL	MS severity	rs10901799	10	124659705	G	A	1.01482	0.418657	-0.0094234	0.418658
filtered_GCST90451218_Triglycerides_in_medium_LDL	MS severity	rs10770083	11	10046956	G	A	0.155747	0.884387	-0.0017044	0.884388
filtered_GCST90451218_Triglycerides_in_medium_LDL	MS severity	rs7948193	11	14112944	C	A	0.451831	0.70135	-0.0050212	0.70135
filtered_GCST90451218_Triglycerides_in_medium_LDL	MS severity	rs6416020	11	18595637	T	C	0.0491398	0.957203	0.00084018	0.957203
filtered_GCST90451218_Triglycerides_in_medium_LDL	MS severity	rs11024739	11	18624296	A	C	0.355317	0.626545	0.0063234	0.626547
filtered_GCST90451218_Triglycerides_in_medium_LDL	MS severity	rs2087435	11	26053754	G	T	-0.569858	0.609452	0.00937963	0.609451
filtered_GCST90451218_Triglycerides_in_medium_LDL	MS severity	rs10834904	11	26062957	C	T	-0.437048	0.6802	0.00755826	0.6802
filtered_GCST90451218_Triglycerides_in_medium_LDL	MS severity	rs10838681	11	47253513	A	G	0.067567	0.94197	-0.0009482	0.94197	,NR1H3
filtered_GCST90451218_Triglycerides_in_medium_LDL	MS severity	rs102275	11	61790331	C	T	0.896515	0.0131527	0.0301602	0.0131527	,C11orf10,TMEM258,FTH1,INCENP,FADS1,FADS2,SCGB2A1,SCGB1D1,SCGB2A2,RAB3IL1,AHNAK,C11orf9,DAGLA,FEN1,FADS3,SYT7,BEST1,FADS1,FADS2,FADS3,FADS2,C11orf0,C11orf9,FADS1,FADS2,FEN1,FADS1,FADS2,C11orf9,FADS1,FADS2,FEN1,C11orf10,FADS3,RAB3IL1,C11orf9,MYRF,FADS1,FADS1,FADS2,FEN1,C11orf10,FADS3
filtered_GCST90451218_Triglycerides_in_medium_LDL	MS severity	rs11231711	11	64161743	A	G	-0.0366262	0.958413	-0.0012942	0.958413
filtered_GCST90451218_Triglycerides_in_medium_LDL	MS severity	rs11227260	11	65693687	T	G	-1.02342	0.351852	-0.0111427	0.351851	KAT5
filtered_GCST90451218_Triglycerides_in_medium_LDL	MS severity	rs479844	11	65784486	G	A	-0.322218	0.763341	-0.0034706	0.763342	,OVOL1,AP5B1,OVOL1
filtered_GCST90451218_Triglycerides_in_medium_LDL	MS severity	rs3758938	11	67634891	G	T	-0.492522	0.647489	0.00579043	0.647488
filtered_GCST90451218_Triglycerides_in_medium_LDL	MS severity	rs11228377	11	68835878	C	T	-0.554564	0.548804	0.00694492	0.548803	,CPT1A
filtered_GCST90451218_Triglycerides_in_medium_LDL	MS severity	rs12574042	11	78322126	A	G	0.406487	0.648404	-0.0068258	0.648403
filtered_GCST90451218_Triglycerides_in_medium_LDL	MS severity	rs7113559	11	78494657	G	T	-1.63012	0.150046	-0.0207943	0.150046
filtered_GCST90451218_Triglycerides_in_medium_LDL	MS severity	rs60685829	11	95936391	A	G	0.911285	0.495405	-0.0085603	0.495405
filtered_GCST90451218_Triglycerides_in_medium_LDL	MS severity	rs4938294	11	116644703	T	C	-0.0803495	0.885754	0.002148	0.885755
filtered_GCST90451218_Triglycerides_in_medium_LDL	MS severity	rs567599	11	116651848	T	G	-0.246516	0.15875	-0.0267228	0.15875
filtered_GCST90451218_Triglycerides_in_medium_LDL	MS severity	rs11824135	11	116688837	T	G	0.198354	0.180281	0.0307254	0.18028
filtered_GCST90451218_Triglycerides_in_medium_LDL	MS severity	rs61905066	11	116700892	G	A	0.08757	0.578923	0.0130777	0.578924
filtered_GCST90451218_Triglycerides_in_medium_LDL	MS severity	rs9804646	11	116794363	T	C	0.231203	0.515292	-0.0135887	0.515292
filtered_GCST90451218_Triglycerides_in_medium_LDL	MS severity	rs510988	11	116943088	T	C	0.147343	0.371449	-0.0160745	0.371447
filtered_GCST90451218_Triglycerides_in_medium_LDL	MS severity	rs516712	11	117321660	G	A	-0.63239	0.348155	0.0111288	0.348156
filtered_GCST90451218_Triglycerides_in_medium_LDL	MS severity	rs61905269	11	117438865	A	G	0.459641	0.644851	-0.0072289	0.64485	DSCAML1
filtered_GCST90451218_Triglycerides_in_medium_LDL	MS severity	rs226383	12	9112350	G	T	1.6251	0.0857482	0.0212991	0.0857497
filtered_GCST90451218_Triglycerides_in_medium_LDL	MS severity	rs12815523	12	11628101	G	A	1.51253	0.220578	0.0147701	0.220579
filtered_GCST90451218_Triglycerides_in_medium_LDL	MS severity	rs7134375	12	20320824	A	C	-2.25022	0.00746484	0.0309898	0.0074648	,RP11-284H19.1,PDE3A
filtered_GCST90451218_Triglycerides_in_medium_LDL	MS severity	rs4149056	12	21178615	C	T	1.07229	0.0553088	0.0300479	0.0553094	SLCO1B1,,LST-3TM12,LST-3TM12,SLCO1B1,SLCO1A2
filtered_GCST90451218_Triglycerides_in_medium_LDL	MS severity	rs12320328	12	25255530	G	A	1.08931	0.42068	-0.0176241	0.42068	,KRAS,LMNTD1,intergenic
filtered_GCST90451218_Triglycerides_in_medium_LDL	MS severity	rs12314737	12	29293911	G	A	0.24046	0.83233	-0.0031354	0.83233
filtered_GCST90451218_Triglycerides_in_medium_LDL	MS severity	rs12319077	12	45772653	G	A	-0.714498	0.379589	0.0103545	0.37959
filtered_GCST90451218_Triglycerides_in_medium_LDL	MS severity	rs11183620	12	46818587	G	A	0.989271	0.36757	-0.0103455	0.36757
filtered_GCST90451218_Triglycerides_in_medium_LDL	MS severity	rs3741435	12	53200476	A	G	-1.83966	0.0133816	0.0554807	0.0133817
filtered_GCST90451218_Triglycerides_in_medium_LDL	MS severity	rs7309494	12	53432209	G	A	-1.75185	0.0685987	-0.0276028	0.0685981
filtered_GCST90451218_Triglycerides_in_medium_LDL	MS severity	rs3741414	12	57450266	T	C	-0.0068475	0.990281	0.00016628	0.990281	,R3HDM2,INHBC,INHBC,INHBE
filtered_GCST90451218_Triglycerides_in_medium_LDL	MS severity	rs6581889	12	69363649	C	T	-0.114116	0.919788	0.00119624	0.919789
filtered_GCST90451218_Triglycerides_in_medium_LDL	MS severity	rs2230283	12	89523034	T	C	-1.88816	0.0775114	-0.021418	0.077512
filtered_GCST90451218_Triglycerides_in_medium_LDL	MS severity	rs10467029	12	106684670	T	C	-0.635726	0.440885	-0.0092659	0.440884
filtered_GCST90451218_Triglycerides_in_medium_LDL	MS severity	rs7975576	12	106738723	G	A	-0.470401	0.524879	-0.0075263	0.524879
filtered_GCST90451218_Triglycerides_in_medium_LDL	MS severity	rs7970695	12	120985573	A	G	-0.383353	0.637568	0.00558166	0.637569
filtered_GCST90451218_Triglycerides_in_medium_LDL	MS severity	rs1169313	12	121004867	C	T	-0.407345	0.626187	-0.0058123	0.626188	,C12orf43,C12orf27,HNF1A
filtered_GCST90451218_Triglycerides_in_medium_LDL	MS severity	rs7133378	12	123924955	A	G	0.0607708	0.902789	-0.0015003	0.902789	,DNAH10,CCDC92,CCDC92,DNAH10,DNAH10,CCDC92-DNAH10,NA,CCDC92
filtered_GCST90451218_Triglycerides_in_medium_LDL	MS severity	rs12309254	12	124101081	C	T	-0.160925	0.857387	0.00218654	0.857387	FAM101A
filtered_GCST90451218_Triglycerides_in_medium_LDL	MS severity	rs9552932	13	23349754	G	A	0.506043	0.687464	-0.0047047	0.687465
filtered_GCST90451218_Triglycerides_in_medium_LDL	MS severity	rs1928496	13	30438767	T	C	1.54483	0.178082	0.018297	0.178083	,HMGB1
filtered_GCST90451218_Triglycerides_in_medium_LDL	MS severity	rs9534342	13	32381260	T	C	-0.0326059	0.96275	0.00054143	0.962749	BRCA2
filtered_GCST90451218_Triglycerides_in_medium_LDL	MS severity	rs7331003	13	43656117	C	T	1.30163	0.287537	-0.0125653	0.287537
filtered_GCST90451218_Triglycerides_in_medium_LDL	MS severity	rs9568418	13	50468330	A	C	-0.725744	0.484649	-0.0116336	0.484648
filtered_GCST90451218_Triglycerides_in_medium_LDL	MS severity	rs6602909	13	113849020	C	T	0.45702	0.344056	0.0118828	0.344054	,FLJ41484,GAS6,GAS6-AS1
filtered_GCST90451218_Triglycerides_in_medium_LDL	MS severity	rs35759537	14	23279828	T	C	0.0486488	0.968219	-0.0006295	0.968219	HOMEZ,
filtered_GCST90451218_Triglycerides_in_medium_LDL	MS severity	rs6573778	14	24403003	C	T	-0.780558	0.255118	0.0134245	0.255119	,NYNRIN
filtered_GCST90451218_Triglycerides_in_medium_LDL	MS severity	rs7145915	14	60217274	A	G	1.10942	0.270372	0.0174918	0.270373
filtered_GCST90451218_Triglycerides_in_medium_LDL	MS severity	rs8008068	14	63766999	G	A	0.369625	0.466016	0.0112239	0.466016	RP11-804M7.2,,SGPP1,SYNE2,SGPP1,SYNE2
filtered_GCST90451218_Triglycerides_in_medium_LDL	MS severity	rs35033077	14	63823698	T	C	1.14596	0.232614	0.0246352	0.232613
filtered_GCST90451218_Triglycerides_in_medium_LDL	MS severity	rs11620989	14	69279628	G	A	1.02969	0.41165	0.00970562	0.411649
filtered_GCST90451218_Triglycerides_in_medium_LDL	MS severity	rs12434503	14	77022915	G	A	-1.91545	0.111656	-0.0197489	0.111657
filtered_GCST90451218_Triglycerides_in_medium_LDL	MS severity	rs243192	14	89569888	G	A	-0.375336	0.769608	-0.0039903	0.769608
filtered_GCST90451218_Triglycerides_in_medium_LDL	MS severity	rs11070374	15	42559266	T	C	-1.08339	0.302474	0.0138	0.302471
filtered_GCST90451218_Triglycerides_in_medium_LDL	MS severity	rs7174819	15	44223666	T	C	0.04554	0.901819	0.00283315	0.901818
filtered_GCST90451218_Triglycerides_in_medium_LDL	MS severity	rs4774597	15	51627459	C	T	-1.30049	0.274565	0.0126782	0.274564
filtered_GCST90451218_Triglycerides_in_medium_LDL	MS severity	rs4646611	15	57972885	C	T	0.0732532	0.939644	-0.0008847	0.939644
filtered_GCST90451218_Triglycerides_in_medium_LDL	MS severity	rs2899620	15	58233200	G	A	-0.366589	0.54291	0.00737482	0.54291
filtered_GCST90451218_Triglycerides_in_medium_LDL	MS severity	rs4402495	15	58248648	A	G	0.29367	0.671831	0.00936858	0.671831
filtered_GCST90451218_Triglycerides_in_medium_LDL	MS severity	rs7182541	15	58254819	T	C	-0.0382883	0.913722	0.00126922	0.913722
filtered_GCST90451218_Triglycerides_in_medium_LDL	MS severity	rs1560390	15	58288582	C	T	0.283932	0.231173	-0.0168624	0.231171
filtered_GCST90451218_Triglycerides_in_medium_LDL	MS severity	rs10468017	15	58386313	T	C	0.12373	0.131171	0.0190194	0.131172	,LIPC,ALDH1A2
filtered_GCST90451218_Triglycerides_in_medium_LDL	MS severity	rs12914626	15	58446224	T	C	0.0658206	0.63658	-0.0060593	0.636579
filtered_GCST90451218_Triglycerides_in_medium_LDL	MS severity	rs4775075	15	58545565	G	A	0.0101014	0.989233	0.00029491	0.989233	LIPC
filtered_GCST90451218_Triglycerides_in_medium_LDL	MS severity	rs62023076	15	63837640	A	G	0.598374	0.60851	0.00646705	0.608511
filtered_GCST90451218_Triglycerides_in_medium_LDL	MS severity	rs12898585	15	72181587	C	T	2.22826	0.0176957	-0.0327347	0.0176958
filtered_GCST90451218_Triglycerides_in_medium_LDL	MS severity	rs3751667	16	954554	T	C	-0.775118	0.371844	0.0121754	0.371844	LMF1,RHBDF1,,Intergenic
filtered_GCST90451218_Triglycerides_in_medium_LDL	MS severity	rs6500619	16	4593451	A	G	-1.4843	0.0904555	0.0241029	0.0904549
filtered_GCST90451218_Triglycerides_in_medium_LDL	MS severity	rs12928099	16	15056648	A	C	-0.774247	0.322532	0.0124526	0.322535	,PDXDC1,intergenic
filtered_GCST90451218_Triglycerides_in_medium_LDL	MS severity	rs1549293	16	31130672	T	C	-0.725889	0.537924	0.00741684	0.537923	,PRSS8/MYST1
filtered_GCST90451218_Triglycerides_in_medium_LDL	MS severity	rs8063446	16	68310460	C	A	0.615095	0.552749	-0.0104525	0.55275	,PRMT7,SLC7A6OS
filtered_GCST90451218_Triglycerides_in_medium_LDL	MS severity	rs12924872	16	69518312	T	C	-0.110347	0.872644	0.00187276	0.872644	NFAT5,
filtered_GCST90451218_Triglycerides_in_medium_LDL	MS severity	rs12444714	16	71418703	T	C	-0.540005	0.602822	0.00823184	0.602821
filtered_GCST90451218_Triglycerides_in_medium_LDL	MS severity	rs62053077	16	71609766	T	G	-1.44114	0.277573	-0.0132454	0.277571	,MARVELD3
filtered_GCST90451218_Triglycerides_in_medium_LDL	MS severity	rs11075893	16	71630493	G	T	-0.633829	0.495868	-0.0107086	0.495867
filtered_GCST90451218_Triglycerides_in_medium_LDL	MS severity	rs12932850	16	71634731	G	T	-1.44473	0.19667	-0.0158246	0.196669
filtered_GCST90451218_Triglycerides_in_medium_LDL	MS severity	rs1834034	16	71883781	C	T	-0.365664	0.624539	-0.0064344	0.624539
filtered_GCST90451218_Triglycerides_in_medium_LDL	MS severity	rs1549292	16	71949765	G	T	1.39879	0.230475	0.0201877	0.230475
filtered_GCST90451218_Triglycerides_in_medium_LDL	MS severity	rs2287997	16	72106654	A	G	0.225297	0.564251	0.00836563	0.564251	,DHX38
filtered_GCST90451218_Triglycerides_in_medium_LDL	MS severity	rs7203910	16	79711722	G	A	0.600924	0.53728	0.00728164	0.537281
filtered_GCST90451218_Triglycerides_in_medium_LDL	MS severity	rs2255437	16	83955281	G	A	-0.494305	0.706303	0.00446317	0.706303
filtered_GCST90451218_Triglycerides_in_medium_LDL	MS severity	rs7191038	16	85221846	A	G	0.139493	0.894663	-0.0018692	0.894662
filtered_GCST90451218_Triglycerides_in_medium_LDL	MS severity	rs3743860	16	89752083	C	T	1.94649	0.106274	-0.0191207	0.106274	FANCA,
filtered_GCST90451218_Triglycerides_in_medium_LDL	MS severity	rs1317708	17	1736671	A	G	-0.19954	0.780824	-0.0040812	0.780824
filtered_GCST90451218_Triglycerides_in_medium_LDL	MS severity	rs72837687	17	7170428	A	G	-0.395335	0.619847	0.00743724	0.619847	ASGR1,
filtered_GCST90451218_Triglycerides_in_medium_LDL	MS severity	rs1641523	17	7646363	T	C	0.166729	0.854801	-0.0020983	0.854801	,ATP1B2
filtered_GCST90451218_Triglycerides_in_medium_LDL	MS severity	rs8075019	17	17551878	A	G	-0.283213	0.744743	-0.0055086	0.744742	PEMT,
filtered_GCST90451218_Triglycerides_in_medium_LDL	MS severity	rs9908294	17	31557754	T	C	0.231727	0.848039	0.00223873	0.848039	RAB11FIP4,C17orf79
filtered_GCST90451218_Triglycerides_in_medium_LDL	MS severity	rs231492	17	43901388	T	G	-0.151004	0.84143	-0.0042961	0.84143
filtered_GCST90451218_Triglycerides_in_medium_LDL	MS severity	rs12452315	17	47402080	C	A	-0.0760445	0.920224	-0.0012002	0.920223	,EFCAB13
filtered_GCST90451218_Triglycerides_in_medium_LDL	MS severity	rs62076439	17	49327266	T	G	-1.23488	0.0897852	-0.0203974	0.089784	,ZNF652
filtered_GCST90451218_Triglycerides_in_medium_LDL	MS severity	rs12949906	17	49769717	G	A	1.01313	0.385204	0.0106805	0.385207
filtered_GCST90451218_Triglycerides_in_medium_LDL	MS severity	rs7224451	17	67122647	G	A	0.432667	0.639281	0.00555756	0.639283
filtered_GCST90451218_Triglycerides_in_medium_LDL	MS severity	rs4790908	17	67856791	G	T	0.376901	0.582407	0.00793659	0.582406
filtered_GCST90451218_Triglycerides_in_medium_LDL	MS severity	rs12600941	17	67922691	G	A	0.355787	0.607784	0.00741646	0.607784
filtered_GCST90451218_Triglycerides_in_medium_LDL	MS severity	rs62086046	17	67986827	T	C	0.60902	0.367556	0.0128192	0.367556	BPTF,C17orf58,KPNA2,,PPIL4,GINM1,KATNA1,LATS1,NUP43,PCMT1,LRP11,RAET1E,RAET1G
filtered_GCST90451218_Triglycerides_in_medium_LDL	MS severity	rs6501392	17	70438059	G	A	0.327613	0.774743	-0.0033028	0.774744	CTD-2378E21.1
filtered_GCST90451218_Triglycerides_in_medium_LDL	MS severity	rs58363746	17	75854738	T	C	0.626824	0.487789	-0.0094497	0.487791
filtered_GCST90451218_Triglycerides_in_medium_LDL	MS severity	rs891387	18	23523945	C	T	-0.0728653	0.940357	0.00087116	0.940357	,NA
filtered_GCST90451218_Triglycerides_in_medium_LDL	MS severity	rs12955983	18	60205756	G	A	1.67347	0.0506488	0.025312	0.0506487	,MC4R,PMAIP1,MC4R
filtered_GCST90451218_Triglycerides_in_medium_LDL	MS severity	rs11660069	18	60218180	G	A	1.65706	0.0541585	0.0249228	0.0541595
filtered_GCST90451218_Triglycerides_in_medium_LDL	MS severity	rs477181	18	60228805	T	G	2.43599	0.0334172	0.0258875	0.0334181	,RPS3AP49,MC4R
filtered_GCST90451218_Triglycerides_in_medium_LDL	MS severity	rs17175643	18	60229509	T	C	1.72773	0.0529592	0.0250985	0.0529591	,ENSG00000267620
filtered_GCST90451218_Triglycerides_in_medium_LDL	MS severity	rs8084744	18	74275960	T	C	1.73191	0.149515	-0.0184256	0.149517
filtered_GCST90451218_Triglycerides_in_medium_LDL	MS severity	rs10401471	19	4987486	A	G	-1.29698	0.308962	-0.0131594	0.30896
filtered_GCST90451218_Triglycerides_in_medium_LDL	MS severity	rs4804311	19	8550705	G	A	0.219519	0.756283	-0.0066108	0.756283	MYO1F,
filtered_GCST90451218_Triglycerides_in_medium_LDL	MS severity	rs55997232	19	11077441	T	C	0.129654	0.69645	-0.0070889	0.69645
filtered_GCST90451218_Triglycerides_in_medium_LDL	MS severity	rs17248720	19	11087511	T	C	0.104266	0.750804	-0.0058328	0.750804	,LDLR
filtered_GCST90451218_Triglycerides_in_medium_LDL	MS severity	rs7260306	19	11160874	T	G	0.0816216	0.878736	-0.001794	0.878736	KANK2,
filtered_GCST90451218_Triglycerides_in_medium_LDL	MS severity	rs10423399	19	11162927	G	T	-2.02203	0.0949574	0.0217763	0.0949568
filtered_GCST90451218_Triglycerides_in_medium_LDL	MS severity	rs3761077	19	19215154	T	G	0.415934	0.30905	-0.0192435	0.30905
filtered_GCST90451218_Triglycerides_in_medium_LDL	MS severity	rs58542926	19	19268740	T	C	0.62365	0.019658	-0.052028	0.019658	,TM6SF2,CILP2,SUGP1,AC138430.4,TM6SF2
filtered_GCST90451218_Triglycerides_in_medium_LDL	MS severity	rs56046234	19	33248804	T	G	-0.0408091	0.971315	0.00044029	0.971316
filtered_GCST90451218_Triglycerides_in_medium_LDL	MS severity	rs41523449	19	35046802	A	G	0.332023	0.678673	0.00723484	0.678673
filtered_GCST90451218_Triglycerides_in_medium_LDL	MS severity	rs429358	19	44908684	C	T	0.255728	0.149442	0.024007	0.149442	APOE,,PVRL2,TOMM40,APOE,APOC1,APOE,APOC1,APOE,BCAM,PVRL2,TOMM40,APOC1,APOC1P1,APOC4,APOC4-APOC2,APOC2,CLPTM1,RELB,APOE,LOC100129500,APOE4,APOE,BCAM,PVRL2,TOMM40,APOC1,APOC1P1,APOC4,APOC2,CLPTM1,RELB,APOC1,APOE,TOMM40,APOE,BCAM,PVRL2,OMM40,APOC1,APOC1P1,APOC4,APOC2,CLPTM1,RELB,APOE,BCAM,PVRLTOMM40,APOC1,APOC1P1,APOC4,APOC4-APOC2,APOC2,CLPTM1,RELB,APOE,APOC1,APOC1P1,PVRL2,TOMM40,PVRL2,APOE,APOC1,APOC1P1,TOMM40,TOMM40,PVRL2,APOE,APOC1,BCAM,APOE,PVRL2,TOMM40,APOC1,BCAM,TOMM40,APOE,NA
filtered_GCST90451218_Triglycerides_in_medium_LDL	MS severity	rs7256200	19	44912678	T	G	0.486349	0.0283003	0.0406164	0.0283006	,APOE,APOC1
filtered_GCST90451218_Triglycerides_in_medium_LDL	MS severity	rs296360	19	47885401	C	T	-0.494522	0.55339	0.0092668	0.553389	,SULT2A1
filtered_GCST90451218_Triglycerides_in_medium_LDL	MS severity	rs430989	19	48617517	G	T	-0.234992	0.72031	0.00467437	0.720309	RPL18
filtered_GCST90451218_Triglycerides_in_medium_LDL	MS severity	rs35761442	19	48672094	T	C	1.21498	0.359558	0.0115653	0.35956
filtered_GCST90451218_Triglycerides_in_medium_LDL	MS severity	rs62130341	19	48675495	T	C	-1.92024	0.0445279	0.0370755	0.0445278
filtered_GCST90451218_Triglycerides_in_medium_LDL	MS severity	rs6140071	20	6725846	T	C	0.661878	0.581027	0.00687367	0.581026
filtered_GCST90451218_Triglycerides_in_medium_LDL	MS severity	rs1321940	20	12979237	G	A	0.069307	0.919713	-0.0012032	0.919713	,BTBD3,SPTLC3
filtered_GCST90451218_Triglycerides_in_medium_LDL	MS severity	rs2284378	20	34000289	C	T	1.059	0.417357	0.0100711	0.417355	,RALY,EIF2S2,ASIP
filtered_GCST90451218_Triglycerides_in_medium_LDL	MS severity	rs6060438	20	35489577	C	T	1.17718	0.185175	-0.0176899	0.185174
filtered_GCST90451218_Triglycerides_in_medium_LDL	MS severity	rs6060442	20	35505928	T	C	1.12685	0.203537	-0.016973	0.203537
filtered_GCST90451218_Triglycerides_in_medium_LDL	MS severity	rs2104417	20	35540122	A	G	0.495857	0.435454	-0.0127691	0.435453
filtered_GCST90451218_Triglycerides_in_medium_LDL	MS severity	rs73902908	20	35777190	T	G	1.19197	0.192941	-0.0243148	0.192941
filtered_GCST90451218_Triglycerides_in_medium_LDL	MS severity	rs6129447	20	39937435	C	A	0.166206	0.875824	-0.0018164	0.875824
filtered_GCST90451218_Triglycerides_in_medium_LDL	MS severity	rs6129649	20	40605583	G	A	0.154499	0.851187	-0.0023305	0.851187
filtered_GCST90451218_Triglycerides_in_medium_LDL	MS severity	rs2866372	20	41212451	T	C	1.16009	0.0375654	0.0238025	0.037566
filtered_GCST90451218_Triglycerides_in_medium_LDL	MS severity	rs719996	20	45572129	G	A	-0.494686	0.469673	0.00842207	0.469674
filtered_GCST90451218_Triglycerides_in_medium_LDL	MS severity	rs3843763	20	45919554	T	C	-0.118642	0.815065	0.00297522	0.815065	,PLTP
filtered_GCST90451218_Triglycerides_in_medium_LDL	MS severity	rs1057208	20	45934368	T	C	0.0936253	0.650196	0.0068154	0.650196
filtered_GCST90451218_Triglycerides_in_medium_LDL	MS severity	rs6090583	20	46930192	G	A	0.200915	0.854168	-0.0021116	0.854168	EYA2
filtered_GCST90451218_Triglycerides_in_medium_LDL	MS severity	rs6013453	20	52409745	C	T	0.0740391	0.949171	-0.0007785	0.949171
filtered_GCST90451218_Triglycerides_in_medium_LDL	MS severity	rs6022865	20	53942989	T	G	1.3266	0.265265	0.0128936	0.265264
filtered_GCST90451218_Triglycerides_in_medium_LDL	MS severity	rs17411842	20	57551906	C	A	0.943549	0.358439	0.0146518	0.358438
filtered_GCST90451218_Triglycerides_in_medium_LDL	MS severity	rs4337532	20	64083736	A	G	0.127606	0.891905	-0.0015973	0.891905
filtered_GCST90451218_Triglycerides_in_medium_LDL	MS severity	rs2070865	21	39343593	T	C	0.975937	0.181632	0.0161055	0.181631
filtered_GCST90451218_Triglycerides_in_medium_LDL	MS severity	rs8131718	21	39394255	T	G	-0.611538	0.604871	-0.0064527	0.60487
filtered_GCST90451218_Triglycerides_in_medium_LDL	MS severity	rs7276981	21	39425680	T	C	-0.0742593	0.941222	0.0010396	0.941221
filtered_GCST90451218_Triglycerides_in_medium_LDL	MS severity	rs4680	22	19963748	A	G	1.67343	0.112907	0.0181609	0.112908	,COMT
filtered_GCST90451218_Triglycerides_in_medium_LDL	MS severity	rs5751771	22	23916590	T	C	-0.893874	0.373863	0.0105453	0.373864
filtered_GCST90451218_Triglycerides_in_medium_LDL	MS severity	rs2267375	22	38205224	T	G	0.232854	0.714226	0.0043306	0.714225	,PLA2G6,MAFF,MAFF
filtered_GCST90451218_Triglycerides_in_medium_LDL	MS severity	rs132526	22	38906778	C	T	-0.214323	0.871378	-0.0024755	0.871378
filtered_GCST90451218_Triglycerides_in_medium_LDL	MS severity	rs41427746	22	46241342	C	T	0.731917	0.352438	0.0172772	0.352439
filtered_GCST90451219_Ratio_of_monounsaturated_fatty_acids_to_total_fatty_acids	MS severity	rs28375358	1	14958051	A	G	1.9826	0.115109	-0.0260195	0.11511
filtered_GCST90451219_Ratio_of_monounsaturated_fatty_acids_to_total_fatty_acids	MS severity	rs57217461	1	26701425	T	G	0.632664	0.306862	0.0214406	0.306862
filtered_GCST90451219_Ratio_of_monounsaturated_fatty_acids_to_total_fatty_acids	MS severity	rs34339345	1	26899598	A	G	0.519874	0.394399	0.0179895	0.394399
filtered_GCST90451219_Ratio_of_monounsaturated_fatty_acids_to_total_fatty_acids	MS severity	rs61781364	1	39553919	G	A	0.0718201	0.877176	0.00212003	0.877175
filtered_GCST90451219_Ratio_of_monounsaturated_fatty_acids_to_total_fatty_acids	MS severity	rs355206	1	49206502	A	C	1.80972	0.157093	0.0177582	0.15709
filtered_GCST90451219_Ratio_of_monounsaturated_fatty_acids_to_total_fatty_acids	MS severity	rs1278537	1	50416487	T	G	-0.937798	0.355329	0.0107255	0.355331
filtered_GCST90451219_Ratio_of_monounsaturated_fatty_acids_to_total_fatty_acids	MS severity	rs72904737	1	50886174	A	G	-1.21707	0.114403	0.0307507	0.114402	FAF1,
filtered_GCST90451219_Ratio_of_monounsaturated_fatty_acids_to_total_fatty_acids	MS severity	rs57095912	1	50891158	G	T	-1.19656	0.130071	0.0292245	0.13007
filtered_GCST90451219_Ratio_of_monounsaturated_fatty_acids_to_total_fatty_acids	MS severity	rs213494	1	54411430	T	C	1.42238	0.0834663	0.0216711	0.0834661	SSBP3,
filtered_GCST90451219_Ratio_of_monounsaturated_fatty_acids_to_total_fatty_acids	MS severity	rs12038768	1	62575057	T	G	-0.270852	0.260416	0.0139599	0.260413
filtered_GCST90451219_Ratio_of_monounsaturated_fatty_acids_to_total_fatty_acids	MS severity	rs10889353	1	62652525	C	A	-0.266326	0.263686	0.0137398	0.263688	DOCK7,,ANGPTL3
filtered_GCST90451219_Ratio_of_monounsaturated_fatty_acids_to_total_fatty_acids	MS severity	rs12740789	1	72286390	A	G	0.8916	0.448596	-0.011715	0.448596	,NEGR1
filtered_GCST90451219_Ratio_of_monounsaturated_fatty_acids_to_total_fatty_acids	MS severity	rs12122664	1	90755058	C	A	0.733818	0.561256	0.00720841	0.561258	,RP4-665J23.1
filtered_GCST90451219_Ratio_of_monounsaturated_fatty_acids_to_total_fatty_acids	MS severity	rs812214	1	93395503	A	G	-0.498611	0.487155	0.0106574	0.487157
filtered_GCST90451219_Ratio_of_monounsaturated_fatty_acids_to_total_fatty_acids	MS severity	rs4246515	1	97915881	G	T	-1.00423	0.31436	0.0138017	0.314361
filtered_GCST90451219_Ratio_of_monounsaturated_fatty_acids_to_total_fatty_acids	MS severity	rs41285694	1	97988913	T	G	-2.48051	0.00617825	-0.043593	0.00617832
filtered_GCST90451219_Ratio_of_monounsaturated_fatty_acids_to_total_fatty_acids	MS severity	rs10875124	1	98028629	A	G	-2.28229	0.00997078	0.0408553	0.00997099
filtered_GCST90451219_Ratio_of_monounsaturated_fatty_acids_to_total_fatty_acids	MS severity	rs17584208	1	109290565	A	G	-1.3533	0.279205	-0.022647	0.279205
filtered_GCST90451219_Ratio_of_monounsaturated_fatty_acids_to_total_fatty_acids	MS severity	rs12405726	1	150983652	A	G	-0.245544	0.820326	-0.0027828	0.820326	ANXA9
filtered_GCST90451219_Ratio_of_monounsaturated_fatty_acids_to_total_fatty_acids	MS severity	rs11265425	1	154272666	G	T	-0.741267	0.389926	0.0116774	0.38993	LOC129931498,HAX1
filtered_GCST90451219_Ratio_of_monounsaturated_fatty_acids_to_total_fatty_acids	MS severity	rs9425299	1	172389960	T	C	1.02221	0.255326	-0.0133242	0.255328
filtered_GCST90451219_Ratio_of_monounsaturated_fatty_acids_to_total_fatty_acids	MS severity	rs2227198	1	172391024	G	A	1.0183	0.255704	-0.0133135	0.255703	,DNM3
filtered_GCST90451219_Ratio_of_monounsaturated_fatty_acids_to_total_fatty_acids	MS severity	rs6700266	1	178539795	A	G	-0.731313	0.469118	0.00880896	0.469117	TEX35,
filtered_GCST90451219_Ratio_of_monounsaturated_fatty_acids_to_total_fatty_acids	MS severity	rs4650996	1	178548230	G	A	-0.183742	0.886408	-0.0017093	0.886409
filtered_GCST90451219_Ratio_of_monounsaturated_fatty_acids_to_total_fatty_acids	MS severity	rs2644111	1	201832924	A	G	-1.80273	0.0715751	-0.0223457	0.0715757
filtered_GCST90451219_Ratio_of_monounsaturated_fatty_acids_to_total_fatty_acids	MS severity	rs7514499	1	205111835	C	T	2.21264	0.037044	0.0302526	0.0370444
filtered_GCST90451219_Ratio_of_monounsaturated_fatty_acids_to_total_fatty_acids	MS severity	rs11118309	1	219464212	T	C	0.0403717	0.96095	0.0005748	0.96095
filtered_GCST90451219_Ratio_of_monounsaturated_fatty_acids_to_total_fatty_acids	MS severity	rs2061154	1	219484733	G	A	-0.259284	0.755755	-0.0035789	0.755755
filtered_GCST90451219_Ratio_of_monounsaturated_fatty_acids_to_total_fatty_acids	MS severity	rs2642438	1	220796686	G	A	0.470831	0.36961	-0.0115752	0.369609	,MARC1,MOSC1,MARCH1,MAR1,MTARC1,C1orf115,HLX,43891
filtered_GCST90451219_Ratio_of_monounsaturated_fatty_acids_to_total_fatty_acids	MS severity	rs2784253	1	220889455	G	T	1.10668	0.228579	-0.0138799	0.228577
filtered_GCST90451219_Ratio_of_monounsaturated_fatty_acids_to_total_fatty_acids	MS severity	rs10864726	1	230160406	T	C	0.268625	0.29519	-0.0122966	0.29519	,GALNT2
filtered_GCST90451219_Ratio_of_monounsaturated_fatty_acids_to_total_fatty_acids	MS severity	rs582233	1	230185105	T	G	-0.0709577	0.837416	-0.0024869	0.837416
filtered_GCST90451219_Ratio_of_monounsaturated_fatty_acids_to_total_fatty_acids	MS severity	rs7518953	1	230303320	T	G	0.365417	0.775109	-0.0033494	0.77511
filtered_GCST90451219_Ratio_of_monounsaturated_fatty_acids_to_total_fatty_acids	MS severity	rs1976129	1	230306653	A	G	-0.440626	0.683442	0.00511606	0.683442
filtered_GCST90451219_Ratio_of_monounsaturated_fatty_acids_to_total_fatty_acids	MS severity	rs11553746	2	272203	T	C	1.90842	0.135897	-0.0182044	0.135897	,ACP1
filtered_GCST90451219_Ratio_of_monounsaturated_fatty_acids_to_total_fatty_acids	MS severity	rs11903024	2	20938980	T	G	0.238168	0.516087	0.00748511	0.516088
filtered_GCST90451219_Ratio_of_monounsaturated_fatty_acids_to_total_fatty_acids	MS severity	rs676210	2	21008652	A	G	0.198548	0.321245	-0.0139285	0.321244	APOB,,apoB
filtered_GCST90451219_Ratio_of_monounsaturated_fatty_acids_to_total_fatty_acids	MS severity	rs589566	2	21046937	G	A	0.529761	0.569915	-0.0065785	0.569913
filtered_GCST90451219_Ratio_of_monounsaturated_fatty_acids_to_total_fatty_acids	MS severity	rs12104791	2	25308338	G	T	-1.6169	0.206359	0.0147702	0.20636
filtered_GCST90451219_Ratio_of_monounsaturated_fatty_acids_to_total_fatty_acids	MS severity	rs1260326	2	27508073	C	T	-0.19412	0.139489	0.0170662	0.13949	,GCKR,SNX17,GCKR,EIF2B4,SNX17,ZNF513,PPM1G,GCKR,FNDC4,GCKR,C2orf16,SNX17,ZNF513,KRTCAP3,FNDC4,PPM1G,IFT172,GCKR,NRBP1,ZNF512,KRTCAP3,FNDC4,IFT172,GCKR,PPM1G,NRBP1,C2orf16,GCKR,FNDC4,FNDC4,IFT172,GCKR,GCKR,AC005077.12,GCKR-FNDC4,FNDC4,GCKR
filtered_GCST90451219_Ratio_of_monounsaturated_fatty_acids_to_total_fatty_acids	MS severity	rs10210970	2	28423980	T	C	-1.20551	0.276028	-0.0182	0.276026
filtered_GCST90451219_Ratio_of_monounsaturated_fatty_acids_to_total_fatty_acids	MS severity	rs2110942	2	36869866	C	T	0.592429	0.525929	-0.0074819	0.52593	STRN,
filtered_GCST90451219_Ratio_of_monounsaturated_fatty_acids_to_total_fatty_acids	MS severity	rs10170954	2	43979660	C	A	-0.497097	0.68053	-0.0049582	0.680529	LRPPRC
filtered_GCST90451219_Ratio_of_monounsaturated_fatty_acids_to_total_fatty_acids	MS severity	rs17326656	2	48735152	T	G	-0.0271871	0.976288	-0.0004018	0.976288	STON1-GTF2A1L,LHCGR,,STON1-GTF2A1L,LHCGR,STON1-GTF2A1L,NA
filtered_GCST90451219_Ratio_of_monounsaturated_fatty_acids_to_total_fatty_acids	MS severity	rs6741951	2	58731977	A	G	0.119155	0.89705	0.00163749	0.89705
filtered_GCST90451219_Ratio_of_monounsaturated_fatty_acids_to_total_fatty_acids	MS severity	rs6739755	2	59103092	G	A	0.780558	0.380158	-0.010437	0.380156
filtered_GCST90451219_Ratio_of_monounsaturated_fatty_acids_to_total_fatty_acids	MS severity	rs1009360	2	65048915	C	T	-1.40548	0.101406	0.0191884	0.101405	,CEP68
filtered_GCST90451219_Ratio_of_monounsaturated_fatty_acids_to_total_fatty_acids	MS severity	rs442291	2	79449179	C	T	2.29043	0.0704271	-0.0214904	0.0704268	CTNNA2
filtered_GCST90451219_Ratio_of_monounsaturated_fatty_acids_to_total_fatty_acids	MS severity	rs1420091	2	102300774	C	T	-0.46763	0.709307	0.00430345	0.709307
filtered_GCST90451219_Ratio_of_monounsaturated_fatty_acids_to_total_fatty_acids	MS severity	rs3789068	2	111151670	G	A	-0.561115	0.582935	0.0064026	0.582934
filtered_GCST90451219_Ratio_of_monounsaturated_fatty_acids_to_total_fatty_acids	MS severity	rs35932591	2	120553128	T	C	-0.0012934	0.999218	-1.87e-05	0.999218
filtered_GCST90451219_Ratio_of_monounsaturated_fatty_acids_to_total_fatty_acids	MS severity	rs6754311	2	135950412	C	T	-0.741851	0.4768	0.00999763	0.476801	,DARS
filtered_GCST90451219_Ratio_of_monounsaturated_fatty_acids_to_total_fatty_acids	MS severity	rs4662414	2	145060865	G	A	-0.921907	0.425825	0.00920778	0.425825	,ZEB2
filtered_GCST90451219_Ratio_of_monounsaturated_fatty_acids_to_total_fatty_acids	MS severity	rs58748091	2	160344156	C	A	1.28888	0.174832	0.0246983	0.174831
filtered_GCST90451219_Ratio_of_monounsaturated_fatty_acids_to_total_fatty_acids	MS severity	rs13389219	2	164672366	T	C	-1.32124	0.0105775	0.0297823	0.0105776	,COBLL1,GRB14
filtered_GCST90451219_Ratio_of_monounsaturated_fatty_acids_to_total_fatty_acids	MS severity	rs12692745	2	164740991	G	A	-0.765397	0.34452	0.0110958	0.344519
filtered_GCST90451219_Ratio_of_monounsaturated_fatty_acids_to_total_fatty_acids	MS severity	rs1420384	2	170727366	T	G	3.35002	0.00563256	-0.034255	0.00563259
filtered_GCST90451219_Ratio_of_monounsaturated_fatty_acids_to_total_fatty_acids	MS severity	rs12614245	2	170737158	A	G	3.04391	0.0101829	-0.0317096	0.0101828
filtered_GCST90451219_Ratio_of_monounsaturated_fatty_acids_to_total_fatty_acids	MS severity	rs7582430	2	170741813	G	A	3.02976	0.010563	-0.0314365	0.0105634
filtered_GCST90451219_Ratio_of_monounsaturated_fatty_acids_to_total_fatty_acids	MS severity	rs6745626	2	180571914	T	C	1.89878	0.107564	0.0187396	0.107563
filtered_GCST90451219_Ratio_of_monounsaturated_fatty_acids_to_total_fatty_acids	MS severity	rs736019	2	180661841	T	G	1.47664	0.237753	0.0146684	0.237752
filtered_GCST90451219_Ratio_of_monounsaturated_fatty_acids_to_total_fatty_acids	MS severity	rs72913737	2	193021723	T	C	1.37615	0.201385	-0.0181051	0.201383
filtered_GCST90451219_Ratio_of_monounsaturated_fatty_acids_to_total_fatty_acids	MS severity	rs6714523	2	202370416	A	G	-0.165417	0.86624	-0.0030604	0.86624
filtered_GCST90451219_Ratio_of_monounsaturated_fatty_acids_to_total_fatty_acids	MS severity	rs6742399	2	211435330	C	T	0.197085	0.876078	-0.0018636	0.876078
filtered_GCST90451219_Ratio_of_monounsaturated_fatty_acids_to_total_fatty_acids	MS severity	rs10199231	2	226036038	G	T	0.901082	0.24645	-0.015885	0.246453
filtered_GCST90451219_Ratio_of_monounsaturated_fatty_acids_to_total_fatty_acids	MS severity	rs1024137	2	226231160	T	G	0.491253	0.218903	0.0147898	0.218903	,IRS1
filtered_GCST90451219_Ratio_of_monounsaturated_fatty_acids_to_total_fatty_acids	MS severity	rs2943655	2	226253134	C	T	-0.26693	0.652133	-0.0055154	0.652132
filtered_GCST90451219_Ratio_of_monounsaturated_fatty_acids_to_total_fatty_acids	MS severity	rs1515110	2	226257500	T	G	0.458237	0.242582	0.0138515	0.242582
filtered_GCST90451219_Ratio_of_monounsaturated_fatty_acids_to_total_fatty_acids	MS severity	rs2713552	2	226316967	T	G	0.441879	0.277534	0.0131	0.277535
filtered_GCST90451219_Ratio_of_monounsaturated_fatty_acids_to_total_fatty_acids	MS severity	rs7590201	2	226327727	T	G	-0.0157738	0.976681	-0.0003418	0.976681	LOC646736,MIR5702
filtered_GCST90451219_Ratio_of_monounsaturated_fatty_acids_to_total_fatty_acids	MS severity	rs13030094	2	229252918	A	G	0.278773	0.805978	-0.0031098	0.805979
filtered_GCST90451219_Ratio_of_monounsaturated_fatty_acids_to_total_fatty_acids	MS severity	rs9812100	3	4721617	A	G	-0.41716	0.68225	0.00471996	0.682249	,ITPR1
filtered_GCST90451219_Ratio_of_monounsaturated_fatty_acids_to_total_fatty_acids	MS severity	rs2067819	3	12317550	A	G	-0.686053	0.350796	0.013051	0.350795
filtered_GCST90451219_Ratio_of_monounsaturated_fatty_acids_to_total_fatty_acids	MS severity	rs11923217	3	15831223	T	C	-0.11035	0.930247	0.00109976	0.930247
filtered_GCST90451219_Ratio_of_monounsaturated_fatty_acids_to_total_fatty_acids	MS severity	rs34457121	3	18666012	C	T	0.160507	0.873643	0.00187705	0.873643
filtered_GCST90451219_Ratio_of_monounsaturated_fatty_acids_to_total_fatty_acids	MS severity	rs7640648	3	24272184	G	A	1.27013	0.297214	0.0202511	0.297214
filtered_GCST90451219_Ratio_of_monounsaturated_fatty_acids_to_total_fatty_acids	MS severity	rs6792725	3	24478792	G	A	-0.0836543	0.944653	0.00090778	0.944653	,THRB
filtered_GCST90451219_Ratio_of_monounsaturated_fatty_acids_to_total_fatty_acids	MS severity	rs9831084	3	36984170	C	T	-2.46538	0.0273396	0.0257373	0.0273398	,EPM2AIP1
filtered_GCST90451219_Ratio_of_monounsaturated_fatty_acids_to_total_fatty_acids	MS severity	rs3172297	3	36990879	C	T	-2.51035	0.0303138	0.0252792	0.030313
filtered_GCST90451219_Ratio_of_monounsaturated_fatty_acids_to_total_fatty_acids	MS severity	rs11709284	3	52525689	A	G	-0.364646	0.599015	0.00614523	0.599016
filtered_GCST90451219_Ratio_of_monounsaturated_fatty_acids_to_total_fatty_acids	MS severity	rs59297208	3	57505089	T	C	-0.512946	0.654021	0.00597115	0.65402
filtered_GCST90451219_Ratio_of_monounsaturated_fatty_acids_to_total_fatty_acids	MS severity	rs6805269	3	57589477	G	T	-0.619753	0.638271	-0.0073381	0.63827
filtered_GCST90451219_Ratio_of_monounsaturated_fatty_acids_to_total_fatty_acids	MS severity	rs6791507	3	70439047	T	C	-0.182851	0.880509	-0.0022051	0.880509
filtered_GCST90451219_Ratio_of_monounsaturated_fatty_acids_to_total_fatty_acids	MS severity	rs35480566	3	71534026	G	A	-2.17422	0.0522781	0.0241017	0.0522781	FOXP1,
filtered_GCST90451219_Ratio_of_monounsaturated_fatty_acids_to_total_fatty_acids	MS severity	rs13066793	3	86988393	G	A	-2.41368	0.0160893	0.0515032	0.0160895	,VGLL3
filtered_GCST90451219_Ratio_of_monounsaturated_fatty_acids_to_total_fatty_acids	MS severity	rs9842869	3	88695987	C	T	-0.947863	0.422503	0.0093293	0.422504
filtered_GCST90451219_Ratio_of_monounsaturated_fatty_acids_to_total_fatty_acids	MS severity	rs6786756	3	94371720	G	T	0.7337	0.545522	0.0081459	0.545523
filtered_GCST90451219_Ratio_of_monounsaturated_fatty_acids_to_total_fatty_acids	MS severity	rs4676754	3	121813712	G	A	-1.44591	0.256084	0.0153303	0.256085
filtered_GCST90451219_Ratio_of_monounsaturated_fatty_acids_to_total_fatty_acids	MS severity	rs1471740	3	136609428	C	T	-0.0294538	0.960108	-0.0006639	0.960108
filtered_GCST90451219_Ratio_of_monounsaturated_fatty_acids_to_total_fatty_acids	MS severity	rs6440123	3	142940519	G	A	0.764263	0.531478	-0.0075863	0.531477	,RP11-372E1.4,LOC100507389,PCOLCE2,PAQR9
filtered_GCST90451219_Ratio_of_monounsaturated_fatty_acids_to_total_fatty_acids	MS severity	rs389761	3	155817976	T	C	-1.34451	0.286805	-0.0135228	0.286806
filtered_GCST90451219_Ratio_of_monounsaturated_fatty_acids_to_total_fatty_acids	MS severity	rs56406311	3	157077619	T	C	0.846351	0.145323	-0.0173683	0.145322	,LINC00880
filtered_GCST90451219_Ratio_of_monounsaturated_fatty_acids_to_total_fatty_acids	MS severity	rs10936661	3	170854323	T	C	0.45786	0.669688	0.00704592	0.669689
filtered_GCST90451219_Ratio_of_monounsaturated_fatty_acids_to_total_fatty_acids	MS severity	rs6764884	3	172535888	T	G	-0.0001913	0.999853	-3.12e-06	0.999853	TNFSF10,
filtered_GCST90451219_Ratio_of_monounsaturated_fatty_acids_to_total_fatty_acids	MS severity	rs9833915	3	172548231	G	A	-0.386166	0.659103	-0.0081736	0.659102
filtered_GCST90451219_Ratio_of_monounsaturated_fatty_acids_to_total_fatty_acids	MS severity	rs9859406	3	185816694	A	G	0.095088	0.941783	0.00092155	0.941783
filtered_GCST90451219_Ratio_of_monounsaturated_fatty_acids_to_total_fatty_acids	MS severity	rs6788635	3	186610332	G	A	0.661345	0.383227	0.0114715	0.383228
filtered_GCST90451219_Ratio_of_monounsaturated_fatty_acids_to_total_fatty_acids	MS severity	rs9874783	3	196385566	T	G	-2.4425	0.0555777	-0.0222499	0.0555769
filtered_GCST90451219_Ratio_of_monounsaturated_fatty_acids_to_total_fatty_acids	MS severity	rs7648887	3	196454398	G	T	-0.152051	0.881683	0.0020026	0.881683
filtered_GCST90451219_Ratio_of_monounsaturated_fatty_acids_to_total_fatty_acids	MS severity	rs2857842	4	3030642	G	A	-1.34517	0.226119	-0.0143168	0.226122
filtered_GCST90451219_Ratio_of_monounsaturated_fatty_acids_to_total_fatty_acids	MS severity	rs3129322	4	3251125	C	T	-0.673062	0.50208	0.00814553	0.502079
filtered_GCST90451219_Ratio_of_monounsaturated_fatty_acids_to_total_fatty_acids	MS severity	rs16844249	4	3385421	T	C	-0.24369	0.736414	-0.006002	0.736414
filtered_GCST90451219_Ratio_of_monounsaturated_fatty_acids_to_total_fatty_acids	MS severity	rs13112545	4	18019199	T	C	0.619417	0.501087	0.011019	0.501085
filtered_GCST90451219_Ratio_of_monounsaturated_fatty_acids_to_total_fatty_acids	MS severity	rs71603401	4	18032840	G	A	0.681249	0.441279	0.0126653	0.44128	LCORL,
filtered_GCST90451219_Ratio_of_monounsaturated_fatty_acids_to_total_fatty_acids	MS severity	rs73243877	4	26045994	G	A	0.128956	0.850413	0.00295723	0.850413	,SMIM20
filtered_GCST90451219_Ratio_of_monounsaturated_fatty_acids_to_total_fatty_acids	MS severity	rs28712821	4	39412160	A	G	-0.123794	0.866738	-0.0019847	0.866737	,KLB
filtered_GCST90451219_Ratio_of_monounsaturated_fatty_acids_to_total_fatty_acids	MS severity	rs61374938	4	39665991	T	G	0.381709	0.723797	-0.0047034	0.723798
filtered_GCST90451219_Ratio_of_monounsaturated_fatty_acids_to_total_fatty_acids	MS severity	rs4859660	4	76287038	T	G	-1.22553	0.265731	-0.0152387	0.265731
filtered_GCST90451219_Ratio_of_monounsaturated_fatty_acids_to_total_fatty_acids	MS severity	rs12500824	4	76495474	G	A	0.720948	0.373301	0.0108564	0.373301	SHROOM3,
filtered_GCST90451219_Ratio_of_monounsaturated_fatty_acids_to_total_fatty_acids	MS severity	rs4693770	4	86457643	T	C	0.216836	0.832359	-0.0039332	0.832359
filtered_GCST90451219_Ratio_of_monounsaturated_fatty_acids_to_total_fatty_acids	MS severity	rs10015508	4	86873149	C	T	0.619521	0.379867	0.0127731	0.379866
filtered_GCST90451219_Ratio_of_monounsaturated_fatty_acids_to_total_fatty_acids	MS severity	rs3775228	4	87064014	T	C	0.299479	0.445303	0.0090339	0.445304	SLC10A6,AFF1,,AFF1
filtered_GCST90451219_Ratio_of_monounsaturated_fatty_acids_to_total_fatty_acids	MS severity	rs34242006	4	87231363	T	C	0.869587	0.453475	-0.0135046	0.453474
filtered_GCST90451219_Ratio_of_monounsaturated_fatty_acids_to_total_fatty_acids	MS severity	rs151421	4	102211053	G	T	-0.332432	0.767041	-0.0039932	0.767041
filtered_GCST90451219_Ratio_of_monounsaturated_fatty_acids_to_total_fatty_acids	MS severity	rs680310	4	102245470	T	C	-0.796943	0.461294	-0.0100579	0.461292
filtered_GCST90451219_Ratio_of_monounsaturated_fatty_acids_to_total_fatty_acids	MS severity	rs13107325	4	102267552	T	C	-0.496131	0.391194	-0.018331	0.391195	,LOC126807125,SLC39A8,BANK1,SLC39A8,NFKB1,SLC39A8,Intergenic,CA14,APH1A,C1orf54,C1orf51,MRPS21,PRPF3,RPRD2,TARS2,ECM1,ADAMTSL4,AL356356.1,SIX3,C1orf106,KIF21B,CACNA1S,BANK1,SLC39A8,NA,SLC39A8,UBE2D3,INTS3,SLC27A3,GATAD2B,DENND4B,CRTC2,SLC39A1,CREB3L4,JTB,RAB13,RPS27,NUP210L,TPM3,C1orf189,C1orf43,UBAP2L,HAX1
filtered_GCST90451219_Ratio_of_monounsaturated_fatty_acids_to_total_fatty_acids	MS severity	rs62327365	4	110202599	C	A	1.31822	0.224569	-0.0203256	0.224567
filtered_GCST90451219_Ratio_of_monounsaturated_fatty_acids_to_total_fatty_acids	MS severity	rs10518305	4	123873691	G	T	2.5844	0.0364821	0.0378085	0.0364819
filtered_GCST90451219_Ratio_of_monounsaturated_fatty_acids_to_total_fatty_acids	MS severity	rs809955	4	139953606	A	G	2.11521	0.0717414	-0.0226382	0.0717414	,MAML3,BC040304,MAML3,NA
filtered_GCST90451219_Ratio_of_monounsaturated_fatty_acids_to_total_fatty_acids	MS severity	rs12650033	4	148066036	A	G	-1.77258	0.141477	-0.0192095	0.141477
filtered_GCST90451219_Ratio_of_monounsaturated_fatty_acids_to_total_fatty_acids	MS severity	rs4691381	4	156809122	C	T	-1.89241	0.0646761	0.0248214	0.0646756
filtered_GCST90451219_Ratio_of_monounsaturated_fatty_acids_to_total_fatty_acids	MS severity	rs6822892	4	156813523	G	A	-0.629566	0.552196	0.00718895	0.552197	,PDGFC
filtered_GCST90451219_Ratio_of_monounsaturated_fatty_acids_to_total_fatty_acids	MS severity	rs71627577	5	43125693	G	A	0.461214	0.745888	-0.0063926	0.745888
filtered_GCST90451219_Ratio_of_monounsaturated_fatty_acids_to_total_fatty_acids	MS severity	rs7719168	5	53996560	C	A	0.543899	0.546855	0.0112716	0.546857	ARL15,
filtered_GCST90451219_Ratio_of_monounsaturated_fatty_acids_to_total_fatty_acids	MS severity	rs154251	5	56531731	G	A	-0.460706	0.626165	-0.0056975	0.626166
filtered_GCST90451219_Ratio_of_monounsaturated_fatty_acids_to_total_fatty_acids	MS severity	rs28650790	5	56565637	T	C	-0.23816	0.635392	-0.0070528	0.635392	,C5orf67
filtered_GCST90451219_Ratio_of_monounsaturated_fatty_acids_to_total_fatty_acids	MS severity	rs10041046	5	60019470	T	C	-0.475155	0.713708	-0.0042943	0.713707
filtered_GCST90451219_Ratio_of_monounsaturated_fatty_acids_to_total_fatty_acids	MS severity	rs4976033	5	68418419	G	A	0.480809	0.674126	0.00490824	0.674125	,PIK3R1,MARVELD2
filtered_GCST90451219_Ratio_of_monounsaturated_fatty_acids_to_total_fatty_acids	MS severity	rs72764969	5	79155586	G	A	-1.02396	0.307508	0.0120925	0.307509
filtered_GCST90451219_Ratio_of_monounsaturated_fatty_acids_to_total_fatty_acids	MS severity	rs7704653	5	90959868	G	A	-2.26644	0.0361884	-0.0271583	0.0361882	,GPR98
filtered_GCST90451219_Ratio_of_monounsaturated_fatty_acids_to_total_fatty_acids	MS severity	rs10067223	5	96167430	A	G	-0.687566	0.56131	0.00707643	0.561311
filtered_GCST90451219_Ratio_of_monounsaturated_fatty_acids_to_total_fatty_acids	MS severity	rs325485	5	104659667	G	A	0.848447	0.426993	-0.0092947	0.426994	RP11-6N13.1,,Intergenic,NUDT12
filtered_GCST90451219_Ratio_of_monounsaturated_fatty_acids_to_total_fatty_acids	MS severity	rs7708603	5	113049338	G	T	-0.270371	0.811953	0.00277928	0.811953
filtered_GCST90451219_Ratio_of_monounsaturated_fatty_acids_to_total_fatty_acids	MS severity	rs17435181	5	118547562	C	T	-2.09309	0.0901324	-0.0225895	0.0901318
filtered_GCST90451219_Ratio_of_monounsaturated_fatty_acids_to_total_fatty_acids	MS severity	rs1045242	5	119393632	G	A	-1.41504	0.0733483	0.022965	0.0733486
filtered_GCST90451219_Ratio_of_monounsaturated_fatty_acids_to_total_fatty_acids	MS severity	rs162887	5	132293472	G	A	-0.459589	0.622805	0.00617426	0.622805
filtered_GCST90451219_Ratio_of_monounsaturated_fatty_acids_to_total_fatty_acids	MS severity	rs60810048	5	132819988	A	G	-0.807873	0.529363	0.0104786	0.529362
filtered_GCST90451219_Ratio_of_monounsaturated_fatty_acids_to_total_fatty_acids	MS severity	rs62380760	5	141604887	A	G	-1.24534	0.282967	-0.023201	0.282966
filtered_GCST90451219_Ratio_of_monounsaturated_fatty_acids_to_total_fatty_acids	MS severity	rs9325110	5	148658593	C	T	1.21031	0.327408	-0.0117894	0.327409
filtered_GCST90451219_Ratio_of_monounsaturated_fatty_acids_to_total_fatty_acids	MS severity	rs2964011	5	153823322	A	G	0.0892441	0.933319	-0.0010205	0.933319
filtered_GCST90451219_Ratio_of_monounsaturated_fatty_acids_to_total_fatty_acids	MS severity	rs2088917	5	157005204	G	A	0.406535	0.688325	0.00625942	0.688324
filtered_GCST90451219_Ratio_of_monounsaturated_fatty_acids_to_total_fatty_acids	MS severity	rs4552632	5	165147682	A	G	0.879565	0.430826	-0.0093791	0.430824
filtered_GCST90451219_Ratio_of_monounsaturated_fatty_acids_to_total_fatty_acids	MS severity	rs67190252	5	177354904	T	C	-0.455571	0.659759	-0.0060985	0.659759
filtered_GCST90451219_Ratio_of_monounsaturated_fatty_acids_to_total_fatty_acids	MS severity	rs11744527	5	181229074	A	G	-0.269339	0.823923	0.00395918	0.823923
filtered_GCST90451219_Ratio_of_monounsaturated_fatty_acids_to_total_fatty_acids	MS severity	rs1334576	6	7211585	A	G	-0.338874	0.790116	0.00311276	0.790117	,RREB1
filtered_GCST90451219_Ratio_of_monounsaturated_fatty_acids_to_total_fatty_acids	MS severity	rs6923415	6	7258737	T	C	0.44855	0.72934	-0.0045697	0.72934
filtered_GCST90451219_Ratio_of_monounsaturated_fatty_acids_to_total_fatty_acids	MS severity	rs9381401	6	12801735	C	A	0.373279	0.730519	-0.004107	0.73052
filtered_GCST90451219_Ratio_of_monounsaturated_fatty_acids_to_total_fatty_acids	MS severity	rs4710938	6	20640673	G	A	1.48188	0.118218	-0.0180772	0.118219
filtered_GCST90451219_Ratio_of_monounsaturated_fatty_acids_to_total_fatty_acids	MS severity	rs3799379	6	26404466	T	C	-0.552806	0.591224	0.00621409	0.591223	BTN3A1,
filtered_GCST90451219_Ratio_of_monounsaturated_fatty_acids_to_total_fatty_acids	MS severity	rs67652222	6	27618441	T	C	0.0177621	0.988041	-0.0003054	0.988041
filtered_GCST90451219_Ratio_of_monounsaturated_fatty_acids_to_total_fatty_acids	MS severity	rs66886492	6	28121953	T	C	0.126364	0.910131	-0.0022946	0.910131	ZSCAN16-AS1,
filtered_GCST90451219_Ratio_of_monounsaturated_fatty_acids_to_total_fatty_acids	MS severity	rs3130887	6	28976309	T	G	0.108319	0.919712	-0.0019976	0.919712
filtered_GCST90451219_Ratio_of_monounsaturated_fatty_acids_to_total_fatty_acids	MS severity	rs1234844	6	29484359	G	T	0.234006	0.815986	-0.0045418	0.815986
filtered_GCST90451219_Ratio_of_monounsaturated_fatty_acids_to_total_fatty_acids	MS severity	rs6937752	6	31180829	T	C	-1.71054	0.146419	-0.0172989	0.146416
filtered_GCST90451219_Ratio_of_monounsaturated_fatty_acids_to_total_fatty_acids	MS severity	rs6930438	6	31206109	G	T	-1.38432	0.120878	-0.0224554	0.120879
filtered_GCST90451219_Ratio_of_monounsaturated_fatty_acids_to_total_fatty_acids	MS severity	rs17192190	6	31262498	G	A	-0.51317	0.432929	-0.0139763	0.432928
filtered_GCST90451219_Ratio_of_monounsaturated_fatty_acids_to_total_fatty_acids	MS severity	rs9378248	6	31358512	A	G	-0.732759	0.0748951	-0.0208165	0.074896	,HLA-B,XXbac-BPG248L24.12,Intergenic
filtered_GCST90451219_Ratio_of_monounsaturated_fatty_acids_to_total_fatty_acids	MS severity	rs2299851	6	31750825	A	G	-0.0063438	0.99587	-0.000109	0.99587
filtered_GCST90451219_Ratio_of_monounsaturated_fatty_acids_to_total_fatty_acids	MS severity	rs17208000	6	32142161	T	G	-0.511053	0.547411	-0.0110247	0.547409
filtered_GCST90451219_Ratio_of_monounsaturated_fatty_acids_to_total_fatty_acids	MS severity	rs9267970	6	32249383	G	A	-2.32808	0.0605595	-0.0219082	0.06056
filtered_GCST90451219_Ratio_of_monounsaturated_fatty_acids_to_total_fatty_acids	MS severity	rs17202252	6	32387947	G	T	-0.872362	0.381522	-0.0158379	0.381524
filtered_GCST90451219_Ratio_of_monounsaturated_fatty_acids_to_total_fatty_acids	MS severity	rs28718232	6	32658973	G	A	-0.673533	0.21283	-0.0194135	0.21283
filtered_GCST90451219_Ratio_of_monounsaturated_fatty_acids_to_total_fatty_acids	MS severity	rs3130186	6	33088430	T	C	0.313632	0.758799	0.00400217	0.758798
filtered_GCST90451219_Ratio_of_monounsaturated_fatty_acids_to_total_fatty_acids	MS severity	rs3117218	6	33094938	A	G	0.413717	0.619792	0.00726892	0.619793
filtered_GCST90451219_Ratio_of_monounsaturated_fatty_acids_to_total_fatty_acids	MS severity	rs6905288	6	43791136	A	G	-0.455338	0.247634	-0.0133306	0.247636	,VEGFA,NA
filtered_GCST90451219_Ratio_of_monounsaturated_fatty_acids_to_total_fatty_acids	MS severity	rs9367176	6	43826121	T	C	-0.319239	0.707441	0.00471794	0.707441
filtered_GCST90451219_Ratio_of_monounsaturated_fatty_acids_to_total_fatty_acids	MS severity	rs1317983	6	43838598	C	T	-0.822512	0.315313	-0.0127936	0.315315	VEGFA,,VEGFA,LINC01512
filtered_GCST90451219_Ratio_of_monounsaturated_fatty_acids_to_total_fatty_acids	MS severity	rs73744635	6	55572440	C	T	-2.40918	0.0611968	0.0496711	0.0611972
filtered_GCST90451219_Ratio_of_monounsaturated_fatty_acids_to_total_fatty_acids	MS severity	rs2135768	6	78927046	C	T	0.727081	0.545867	0.0115992	0.545868
filtered_GCST90451219_Ratio_of_monounsaturated_fatty_acids_to_total_fatty_acids	MS severity	rs6909767	6	85518391	A	G	0.135769	0.911925	-0.0013122	0.911926
filtered_GCST90451219_Ratio_of_monounsaturated_fatty_acids_to_total_fatty_acids	MS severity	rs2475791	6	85658446	C	T	0.614575	0.627296	0.00585503	0.627297
filtered_GCST90451219_Ratio_of_monounsaturated_fatty_acids_to_total_fatty_acids	MS severity	rs4098044	6	85752348	G	T	0.651169	0.614363	0.00628116	0.614362
filtered_GCST90451219_Ratio_of_monounsaturated_fatty_acids_to_total_fatty_acids	MS severity	rs4401671	6	98072035	G	T	1.11092	0.34286	-0.0113389	0.342863
filtered_GCST90451219_Ratio_of_monounsaturated_fatty_acids_to_total_fatty_acids	MS severity	rs901629	6	98091503	T	C	0.961018	0.408101	-0.0099206	0.4081
filtered_GCST90451219_Ratio_of_monounsaturated_fatty_acids_to_total_fatty_acids	MS severity	rs9372734	6	98129813	T	C	2.26695	0.0193043	-0.0271209	0.019304
filtered_GCST90451219_Ratio_of_monounsaturated_fatty_acids_to_total_fatty_acids	MS severity	rs62427980	6	107111708	A	G	0.594988	0.57679	-0.00702	0.576791
filtered_GCST90451219_Ratio_of_monounsaturated_fatty_acids_to_total_fatty_acids	MS severity	rs9374046	6	108806173	A	G	-0.73684	0.465436	0.00861786	0.465436
filtered_GCST90451219_Ratio_of_monounsaturated_fatty_acids_to_total_fatty_acids	MS severity	rs9375454	6	126797842	T	G	0.67485	0.450156	-0.0087726	0.450158
filtered_GCST90451219_Ratio_of_monounsaturated_fatty_acids_to_total_fatty_acids	MS severity	rs62426324	6	126821313	T	C	1.23582	0.18114	-0.0156821	0.181141
filtered_GCST90451219_Ratio_of_monounsaturated_fatty_acids_to_total_fatty_acids	MS severity	rs9385407	6	126839921	G	A	1.45764	0.121964	-0.018104	0.121963
filtered_GCST90451219_Ratio_of_monounsaturated_fatty_acids_to_total_fatty_acids	MS severity	rs72959041	6	127133748	A	G	0.341126	0.609032	0.0134426	0.609033	,RSPO3,NA
filtered_GCST90451219_Ratio_of_monounsaturated_fatty_acids_to_total_fatty_acids	MS severity	rs672457	6	139515425	A	G	1.12996	0.0525121	-0.0227223	0.052513
filtered_GCST90451219_Ratio_of_monounsaturated_fatty_acids_to_total_fatty_acids	MS severity	rs1121833	6	140291629	A	C	-0.169897	0.859731	0.0025222	0.859731
filtered_GCST90451219_Ratio_of_monounsaturated_fatty_acids_to_total_fatty_acids	MS severity	rs485381	6	153144153	G	A	-0.481739	0.676703	0.00493739	0.676703
filtered_GCST90451219_Ratio_of_monounsaturated_fatty_acids_to_total_fatty_acids	MS severity	rs609207	6	160044721	G	T	-0.0180989	0.986739	0.00020654	0.986739
filtered_GCST90451219_Ratio_of_monounsaturated_fatty_acids_to_total_fatty_acids	MS severity	rs73025562	6	160141449	A	G	0.428901	0.661972	0.00582096	0.661973	SLC22A1
filtered_GCST90451219_Ratio_of_monounsaturated_fatty_acids_to_total_fatty_acids	MS severity	rs10455872	6	160589086	G	A	-0.219662	0.416494	0.0189272	0.416493	,LPA,SLC22A3,LPAL2,LPA,SLC22A3,LPAL2,LPA,PLG
filtered_GCST90451219_Ratio_of_monounsaturated_fatty_acids_to_total_fatty_acids	MS severity	rs12212146	6	160704422	C	T	-0.671525	0.261924	-0.0280053	0.261924
filtered_GCST90451219_Ratio_of_monounsaturated_fatty_acids_to_total_fatty_acids	MS severity	rs38195	7	15865563	G	T	0.940078	0.384791	-0.0105457	0.38479
filtered_GCST90451219_Ratio_of_monounsaturated_fatty_acids_to_total_fatty_acids	MS severity	rs38205	7	15873963	C	A	0.684471	0.497555	-0.0082042	0.497555
filtered_GCST90451219_Ratio_of_monounsaturated_fatty_acids_to_total_fatty_acids	MS severity	rs4410790	7	17244953	C	T	0.0175395	0.980345	0.00028948	0.980345	,AHR,AGR3,AHR
filtered_GCST90451219_Ratio_of_monounsaturated_fatty_acids_to_total_fatty_acids	MS severity	rs1404414	7	17826764	T	C	0.580372	0.613053	0.00581179	0.613054
filtered_GCST90451219_Ratio_of_monounsaturated_fatty_acids_to_total_fatty_acids	MS severity	rs10242866	7	17880990	T	C	0.570693	0.563793	0.00671164	0.563792	,SNX13
filtered_GCST90451219_Ratio_of_monounsaturated_fatty_acids_to_total_fatty_acids	MS severity	rs4722551	7	25952206	C	T	-0.471063	0.430673	0.0122932	0.430673	,RPL7AP38,MIR148A,NFE2L3,NFE2L3,intergenic,MIR148A
filtered_GCST90451219_Ratio_of_monounsaturated_fatty_acids_to_total_fatty_acids	MS severity	rs2699805	7	26354677	A	G	-1.34255	0.0998616	0.0194297	0.0998606	SNX10,
filtered_GCST90451219_Ratio_of_monounsaturated_fatty_acids_to_total_fatty_acids	MS severity	rs12531540	7	28123055	T	C	0.420931	0.736231	-0.0038596	0.73623	JAZF1
filtered_GCST90451219_Ratio_of_monounsaturated_fatty_acids_to_total_fatty_acids	MS severity	rs1450870	7	32272114	C	T	0.62644	0.500677	-0.0080224	0.500676
filtered_GCST90451219_Ratio_of_monounsaturated_fatty_acids_to_total_fatty_acids	MS severity	rs2908290	7	44176538	A	G	-0.239055	0.784292	-0.0032891	0.784292	,GCK
filtered_GCST90451219_Ratio_of_monounsaturated_fatty_acids_to_total_fatty_acids	MS severity	rs12699099	7	71842602	A	G	1.049	0.216572	-0.01571	0.216573
filtered_GCST90451219_Ratio_of_monounsaturated_fatty_acids_to_total_fatty_acids	MS severity	rs1178947	7	73435848	C	T	-0.351236	0.05479	0.0282949	0.0547898
filtered_GCST90451219_Ratio_of_monounsaturated_fatty_acids_to_total_fatty_acids	MS severity	rs13239670	7	73644689	C	T	-0.611726	0.0913717	0.0199421	0.0913709	MLXIPL
filtered_GCST90451219_Ratio_of_monounsaturated_fatty_acids_to_total_fatty_acids	MS severity	rs1229492	7	81934806	C	T	0.164997	0.868803	-0.0020809	0.868803
filtered_GCST90451219_Ratio_of_monounsaturated_fatty_acids_to_total_fatty_acids	MS severity	rs45554032	7	87449231	T	G	-1.44578	0.243031	-0.019462	0.24303
filtered_GCST90451219_Ratio_of_monounsaturated_fatty_acids_to_total_fatty_acids	MS severity	rs12539172	7	100494172	C	T	0.660984	0.554662	0.00785057	0.554664	,PILRA
filtered_GCST90451219_Ratio_of_monounsaturated_fatty_acids_to_total_fatty_acids	MS severity	rs41741	7	116798457	T	G	-1.61775	0.150896	0.0177938	0.150896	MET,
filtered_GCST90451219_Ratio_of_monounsaturated_fatty_acids_to_total_fatty_acids	MS severity	rs4731701	7	130746171	T	C	0.261061	0.63176	-0.0056147	0.631761	KLF14,
filtered_GCST90451219_Ratio_of_monounsaturated_fatty_acids_to_total_fatty_acids	MS severity	rs13223343	7	150597692	C	A	0.237325	0.792248	0.00360158	0.792247
filtered_GCST90451219_Ratio_of_monounsaturated_fatty_acids_to_total_fatty_acids	MS severity	rs13226396	7	150597899	T	C	0.243924	0.790368	0.00363527	0.790367
filtered_GCST90451219_Ratio_of_monounsaturated_fatty_acids_to_total_fatty_acids	MS severity	rs4875129	8	4944817	A	G	1.67991	0.179074	-0.0159809	0.179077
filtered_GCST90451219_Ratio_of_monounsaturated_fatty_acids_to_total_fatty_acids	MS severity	rs876954	8	8453413	A	G	-0.578004	0.25179	0.013415	0.25179
filtered_GCST90451219_Ratio_of_monounsaturated_fatty_acids_to_total_fatty_acids	MS severity	rs4500083	8	8513610	T	C	-1.29437	0.106269	0.0210518	0.106268
filtered_GCST90451219_Ratio_of_monounsaturated_fatty_acids_to_total_fatty_acids	MS severity	rs11785268	8	8951185	T	C	-0.0958689	0.905728	-0.0015057	0.905728
filtered_GCST90451219_Ratio_of_monounsaturated_fatty_acids_to_total_fatty_acids	MS severity	rs2929291	8	9212492	C	T	0.00765831	0.993828	9.47723e-05	0.993828
filtered_GCST90451219_Ratio_of_monounsaturated_fatty_acids_to_total_fatty_acids	MS severity	rs10107887	8	9507154	C	T	-1.22428	0.100239	0.0200797	0.100241
filtered_GCST90451219_Ratio_of_monounsaturated_fatty_acids_to_total_fatty_acids	MS severity	rs35316422	8	9717619	T	G	-0.415318	0.557147	-0.0071221	0.557146
filtered_GCST90451219_Ratio_of_monounsaturated_fatty_acids_to_total_fatty_acids	MS severity	rs2048655	8	9788052	T	G	-0.830237	0.304563	0.0130642	0.304561
filtered_GCST90451219_Ratio_of_monounsaturated_fatty_acids_to_total_fatty_acids	MS severity	rs62489423	8	9807582	G	A	-1.36713	0.132167	0.0226921	0.132169
filtered_GCST90451219_Ratio_of_monounsaturated_fatty_acids_to_total_fatty_acids	MS severity	rs59099085	8	9816757	T	G	-1.16431	0.163011	0.0206172	0.163013
filtered_GCST90451219_Ratio_of_monounsaturated_fatty_acids_to_total_fatty_acids	MS severity	rs11778570	8	9970768	T	C	-1.30855	0.0715193	0.0220659	0.0715195
filtered_GCST90451219_Ratio_of_monounsaturated_fatty_acids_to_total_fatty_acids	MS severity	rs2661754	8	10055852	T	C	-0.951897	0.418519	-0.0127321	0.418519
filtered_GCST90451219_Ratio_of_monounsaturated_fatty_acids_to_total_fatty_acids	MS severity	rs12545775	8	10128398	G	T	-1.16075	0.176789	0.0198858	0.17679	MSRA
filtered_GCST90451219_Ratio_of_monounsaturated_fatty_acids_to_total_fatty_acids	MS severity	rs28660563	8	10204717	G	A	-1.16644	0.258928	0.0133515	0.258931
filtered_GCST90451219_Ratio_of_monounsaturated_fatty_acids_to_total_fatty_acids	MS severity	rs9329221	8	10382692	T	G	-0.855208	0.121016	0.0179521	0.121016	intergenic
filtered_GCST90451219_Ratio_of_monounsaturated_fatty_acids_to_total_fatty_acids	MS severity	rs9650650	8	10390466	T	C	-1.18169	0.0497596	0.0235492	0.0497588	MSRA
filtered_GCST90451219_Ratio_of_monounsaturated_fatty_acids_to_total_fatty_acids	MS severity	rs12541491	8	10392538	T	C	-1.30483	0.0312091	0.0258478	0.0312084
filtered_GCST90451219_Ratio_of_monounsaturated_fatty_acids_to_total_fatty_acids	MS severity	rs718742	8	10756765	G	T	0.210548	0.641158	0.00601756	0.641159
filtered_GCST90451219_Ratio_of_monounsaturated_fatty_acids_to_total_fatty_acids	MS severity	rs6601534	8	10834483	G	A	-0.795535	0.372927	-0.0102959	0.372927	PINX1
filtered_GCST90451219_Ratio_of_monounsaturated_fatty_acids_to_total_fatty_acids	MS severity	rs4840519	8	10835603	C	T	-0.84872	0.341365	-0.0109916	0.341364	SOX7,PINX1
filtered_GCST90451219_Ratio_of_monounsaturated_fatty_acids_to_total_fatty_acids	MS severity	rs11781155	8	11060050	T	C	-1.04511	0.0775057	-0.020612	0.0775059
filtered_GCST90451219_Ratio_of_monounsaturated_fatty_acids_to_total_fatty_acids	MS severity	rs2409691	8	11085766	T	C	-1.14337	0.0504542	-0.0226097	0.050455	,XKR6
filtered_GCST90451219_Ratio_of_monounsaturated_fatty_acids_to_total_fatty_acids	MS severity	rs10093053	8	11179678	C	T	-1.01053	0.0838482	-0.0201569	0.0838492
filtered_GCST90451219_Ratio_of_monounsaturated_fatty_acids_to_total_fatty_acids	MS severity	rs4549730	8	11381569	G	T	-0.614975	0.332902	-0.0112137	0.3329
filtered_GCST90451219_Ratio_of_monounsaturated_fatty_acids_to_total_fatty_acids	MS severity	rs2409781	8	11502048	C	T	-1.16947	0.13338	0.0200188	0.13338	BLK
filtered_GCST90451219_Ratio_of_monounsaturated_fatty_acids_to_total_fatty_acids	MS severity	rs9650661	8	11569624	T	G	-0.295153	0.596005	-0.0061123	0.596005
filtered_GCST90451219_Ratio_of_monounsaturated_fatty_acids_to_total_fatty_acids	MS severity	rs35373084	8	11599739	C	T	-0.51247	0.352441	0.0108	0.352439	LINC00208
filtered_GCST90451219_Ratio_of_monounsaturated_fatty_acids_to_total_fatty_acids	MS severity	rs729985	8	11656224	G	T	-1.01417	0.40921	-0.0116172	0.409211
filtered_GCST90451219_Ratio_of_monounsaturated_fatty_acids_to_total_fatty_acids	MS severity	rs6601637	8	11958011	C	T	-1.0434	0.27585	-0.0137047	0.27585
filtered_GCST90451219_Ratio_of_monounsaturated_fatty_acids_to_total_fatty_acids	MS severity	rs10085966	8	19718937	T	C	0.569172	0.279396	-0.0126051	0.279398
filtered_GCST90451219_Ratio_of_monounsaturated_fatty_acids_to_total_fatty_acids	MS severity	rs17091237	8	19736073	T	C	-0.18969	0.726483	0.0043438	0.726484
filtered_GCST90451219_Ratio_of_monounsaturated_fatty_acids_to_total_fatty_acids	MS severity	rs4921677	8	19790880	T	C	0.833254	0.0865724	-0.0199266	0.086574
filtered_GCST90451219_Ratio_of_monounsaturated_fatty_acids_to_total_fatty_acids	MS severity	rs4518684	8	19871304	G	T	-0.217754	0.703118	0.00546065	0.703119
filtered_GCST90451219_Ratio_of_monounsaturated_fatty_acids_to_total_fatty_acids	MS severity	rs4126104	8	20011855	T	G	0.118652	0.326384	-0.012674	0.326384
filtered_GCST90451219_Ratio_of_monounsaturated_fatty_acids_to_total_fatty_acids	MS severity	rs13273454	8	20082547	T	C	-0.22585	0.334333	0.0111933	0.334337	AC100802.3
filtered_GCST90451219_Ratio_of_monounsaturated_fatty_acids_to_total_fatty_acids	MS severity	rs28742908	8	20098835	A	C	-0.230351	0.62404	0.00603941	0.624039
filtered_GCST90451219_Ratio_of_monounsaturated_fatty_acids_to_total_fatty_acids	MS severity	rs2042073	8	30978019	G	A	0.54905	0.604158	-0.0062069	0.604158
filtered_GCST90451219_Ratio_of_monounsaturated_fatty_acids_to_total_fatty_acids	MS severity	rs10954772	8	31006422	C	T	-0.127031	0.899267	0.0016104	0.899268	PURG,,NA,Intergenic
filtered_GCST90451219_Ratio_of_monounsaturated_fatty_acids_to_total_fatty_acids	MS severity	rs17182002	8	38470112	A	C	0.492657	0.628691	0.00570497	0.628691
filtered_GCST90451219_Ratio_of_monounsaturated_fatty_acids_to_total_fatty_acids	MS severity	rs2685563	8	63789501	G	A	0.760213	0.380959	-0.0101385	0.38096
filtered_GCST90451219_Ratio_of_monounsaturated_fatty_acids_to_total_fatty_acids	MS severity	rs4738141	8	71557507	G	A	-1.03118	0.406981	-0.0112394	0.406978	RP11-1102P16.1,LOC100132809,,MSC,EYA1
filtered_GCST90451219_Ratio_of_monounsaturated_fatty_acids_to_total_fatty_acids	MS severity	rs16939562	8	77763009	C	T	1.49128	0.150887	0.016452	0.150887
filtered_GCST90451219_Ratio_of_monounsaturated_fatty_acids_to_total_fatty_acids	MS severity	rs4602874	8	77846670	G	T	0.403855	0.740764	0.00393754	0.740765
filtered_GCST90451219_Ratio_of_monounsaturated_fatty_acids_to_total_fatty_acids	MS severity	rs2247355	8	102864552	T	C	-2.10629	0.0878146	0.0255223	0.0878149	,AZIN1
filtered_GCST90451219_Ratio_of_monounsaturated_fatty_acids_to_total_fatty_acids	MS severity	rs17320616	8	125444134	G	A	-0.199333	0.733624	-0.0050444	0.733624
filtered_GCST90451219_Ratio_of_monounsaturated_fatty_acids_to_total_fatty_acids	MS severity	rs2954021	8	125469835	G	A	-0.279783	0.190779	0.0152158	0.19078	,RP11-136O12.2,TRIB1,TRIB1,LINC00861,NA,TRIB1,POU5F1B
filtered_GCST90451219_Ratio_of_monounsaturated_fatty_acids_to_total_fatty_acids	MS severity	rs2124037	8	125556113	T	C	-1.1187	0.214396	0.0146294	0.214397
filtered_GCST90451219_Ratio_of_monounsaturated_fatty_acids_to_total_fatty_acids	MS severity	rs12546096	8	125616597	G	A	1.15652	0.115936	0.0215673	0.115937	TRIB1
filtered_GCST90451219_Ratio_of_monounsaturated_fatty_acids_to_total_fatty_acids	MS severity	rs1056146	8	143276132	T	C	0.188003	0.877162	-0.0019758	0.877161
filtered_GCST90451219_Ratio_of_monounsaturated_fatty_acids_to_total_fatty_acids	MS severity	rs979202	9	13730513	G	A	-0.131623	0.909866	0.00142891	0.909865
filtered_GCST90451219_Ratio_of_monounsaturated_fatty_acids_to_total_fatty_acids	MS severity	rs10733289	9	14775861	A	G	1.23123	0.287541	-0.0124982	0.287544	FREM1,
filtered_GCST90451219_Ratio_of_monounsaturated_fatty_acids_to_total_fatty_acids	MS severity	rs2780103	9	83959653	T	C	-0.315159	0.676734	0.00538212	0.676733
filtered_GCST90451219_Ratio_of_monounsaturated_fatty_acids_to_total_fatty_acids	MS severity	rs796007	9	83962626	A	G	-0.282168	0.701256	0.00496588	0.701255
filtered_GCST90451219_Ratio_of_monounsaturated_fatty_acids_to_total_fatty_acids	MS severity	rs7042552	9	89571543	T	C	0.136537	0.868106	0.00195103	0.868106
filtered_GCST90451219_Ratio_of_monounsaturated_fatty_acids_to_total_fatty_acids	MS severity	rs10797115	9	89576341	T	C	0.197324	0.804139	0.00288655	0.804139
filtered_GCST90451219_Ratio_of_monounsaturated_fatty_acids_to_total_fatty_acids	MS severity	rs1571535	9	89600819	C	T	0.141313	0.867413	0.00194001	0.867412
filtered_GCST90451219_Ratio_of_monounsaturated_fatty_acids_to_total_fatty_acids	MS severity	rs1326775	9	92597273	T	C	0.476243	0.676613	0.00631841	0.676614
filtered_GCST90451219_Ratio_of_monounsaturated_fatty_acids_to_total_fatty_acids	MS severity	rs10992461	9	92774520	T	G	1.01918	0.387006	0.013022	0.387005
filtered_GCST90451219_Ratio_of_monounsaturated_fatty_acids_to_total_fatty_acids	MS severity	rs7850075	9	92799255	T	C	1.40126	0.27192	0.0170235	0.271919
filtered_GCST90451219_Ratio_of_monounsaturated_fatty_acids_to_total_fatty_acids	MS severity	rs62565259	9	99400288	T	C	0.837718	0.378443	-0.014633	0.378445	SEC61B,,NA
filtered_GCST90451219_Ratio_of_monounsaturated_fatty_acids_to_total_fatty_acids	MS severity	rs13284054	9	104906792	C	T	0.20806	0.848669	0.00335024	0.848668	,ABCA1
filtered_GCST90451219_Ratio_of_monounsaturated_fatty_acids_to_total_fatty_acids	MS severity	rs2900177	9	120735367	T	C	-2.49161	0.0279911	-0.0272657	0.0279914
filtered_GCST90451219_Ratio_of_monounsaturated_fatty_acids_to_total_fatty_acids	MS severity	rs8176690	9	133262914	G	A	-0.132017	0.913571	-0.0012756	0.91357
filtered_GCST90451219_Ratio_of_monounsaturated_fatty_acids_to_total_fatty_acids	MS severity	rs10870139	9	136408817	A	G	1.24624	0.29785	0.0136347	0.297847
filtered_GCST90451219_Ratio_of_monounsaturated_fatty_acids_to_total_fatty_acids	MS severity	rs3793781	10	1035353	T	G	2.50694	0.0508869	0.0443659	0.0508869
filtered_GCST90451219_Ratio_of_monounsaturated_fatty_acids_to_total_fatty_acids	MS severity	rs7898858	10	18364932	C	A	-0.110208	0.931206	0.00100789	0.931206
filtered_GCST90451219_Ratio_of_monounsaturated_fatty_acids_to_total_fatty_acids	MS severity	rs1243199	10	21661663	G	A	-0.872859	0.413368	-0.0097264	0.413367
filtered_GCST90451219_Ratio_of_monounsaturated_fatty_acids_to_total_fatty_acids	MS severity	rs10763926	10	33329702	G	A	1.73857	0.169937	0.028565	0.169936
filtered_GCST90451219_Ratio_of_monounsaturated_fatty_acids_to_total_fatty_acids	MS severity	rs16934748	10	33681391	C	T	-1.17176	0.313559	-0.0169398	0.31356
filtered_GCST90451219_Ratio_of_monounsaturated_fatty_acids_to_total_fatty_acids	MS severity	rs35781626	10	33725701	T	G	0.170662	0.893725	0.00274082	0.893725
filtered_GCST90451219_Ratio_of_monounsaturated_fatty_acids_to_total_fatty_acids	MS severity	rs7894586	10	50326356	A	G	-0.49044	0.704317	0.00521083	0.704317
filtered_GCST90451219_Ratio_of_monounsaturated_fatty_acids_to_total_fatty_acids	MS severity	rs1171618	10	59706183	C	T	0.652536	0.590699	0.00636111	0.590698
filtered_GCST90451219_Ratio_of_monounsaturated_fatty_acids_to_total_fatty_acids	MS severity	rs56387672	10	61833813	C	T	-0.140056	0.898114	0.00309991	0.898115
filtered_GCST90451219_Ratio_of_monounsaturated_fatty_acids_to_total_fatty_acids	MS severity	rs1960738	10	63046534	G	T	-0.824236	0.421563	0.014896	0.421563
filtered_GCST90451219_Ratio_of_monounsaturated_fatty_acids_to_total_fatty_acids	MS severity	rs67869451	10	63101377	T	G	-1.33536	0.11342	-0.0236729	0.113421
filtered_GCST90451219_Ratio_of_monounsaturated_fatty_acids_to_total_fatty_acids	MS severity	rs10995477	10	63250912	C	T	-0.194543	0.537331	0.00714348	0.53733	,JMJD1C
filtered_GCST90451219_Ratio_of_monounsaturated_fatty_acids_to_total_fatty_acids	MS severity	rs10822160	10	63353036	G	T	-0.1632	0.60438	0.00598114	0.604381
filtered_GCST90451219_Ratio_of_monounsaturated_fatty_acids_to_total_fatty_acids	MS severity	rs7924036	10	63431885	T	G	-0.144681	0.639221	0.00541352	0.63922	,JMJD1C,Intergenic,LINC01415
filtered_GCST90451219_Ratio_of_monounsaturated_fatty_acids_to_total_fatty_acids	MS severity	rs703966	10	79194494	A	G	1.25101	0.20754	-0.0148537	0.207542	,ZMIZ1
filtered_GCST90451219_Ratio_of_monounsaturated_fatty_acids_to_total_fatty_acids	MS severity	rs7077812	10	79336314	C	T	0.0721156	0.948148	0.00091492	0.948148	PPIF,
filtered_GCST90451219_Ratio_of_monounsaturated_fatty_acids_to_total_fatty_acids	MS severity	rs2486689	10	93008197	C	T	0.610794	0.513063	-0.0076575	0.513063
filtered_GCST90451219_Ratio_of_monounsaturated_fatty_acids_to_total_fatty_acids	MS severity	rs7916761	10	93182170	T	C	-0.122765	0.918531	-0.0012102	0.918531
filtered_GCST90451219_Ratio_of_monounsaturated_fatty_acids_to_total_fatty_acids	MS severity	rs603424	10	100315722	A	G	0.0916235	0.786639	-0.0038564	0.786639	,PKD2L1,PKD2L1,SCD,SCD,SCD,PKD2L1
filtered_GCST90451219_Ratio_of_monounsaturated_fatty_acids_to_total_fatty_acids	MS severity	rs4559620	10	100440178	T	C	-0.759422	0.22229	-0.0171255	0.222291
filtered_GCST90451219_Ratio_of_monounsaturated_fatty_acids_to_total_fatty_acids	MS severity	rs2295774	10	100506090	C	A	0.0568856	0.916	0.0014544	0.916001
filtered_GCST90451219_Ratio_of_monounsaturated_fatty_acids_to_total_fatty_acids	MS severity	rs10787430	10	112192480	T	C	0.504392	0.650825	0.0057131	0.650826
filtered_GCST90451219_Ratio_of_monounsaturated_fatty_acids_to_total_fatty_acids	MS severity	rs12414355	10	112217046	G	A	-0.333548	0.617495	-0.0084039	0.617496
filtered_GCST90451219_Ratio_of_monounsaturated_fatty_acids_to_total_fatty_acids	MS severity	rs11197868	10	117025002	A	G	0.502042	0.690741	0.00599865	0.690741
filtered_GCST90451219_Ratio_of_monounsaturated_fatty_acids_to_total_fatty_acids	MS severity	rs41314489	10	118755322	A	G	-0.112998	0.928836	-0.0010945	0.928836
filtered_GCST90451219_Ratio_of_monounsaturated_fatty_acids_to_total_fatty_acids	MS severity	rs1133400	10	132645884	G	A	2.51133	0.0459604	0.028314	0.045961	,INPP5A
filtered_GCST90451219_Ratio_of_monounsaturated_fatty_acids_to_total_fatty_acids	MS severity	rs10840457	11	10654191	G	A	0.17691	0.868193	0.00202129	0.868193	,MRVI1
filtered_GCST90451219_Ratio_of_monounsaturated_fatty_acids_to_total_fatty_acids	MS severity	rs6486122	11	13339977	T	C	-0.980889	0.217535	-0.0151517	0.217536	ARNTL,
filtered_GCST90451219_Ratio_of_monounsaturated_fatty_acids_to_total_fatty_acids	MS severity	rs11600815	11	14775681	A	G	-1.31848	0.35169	0.0263164	0.35169
filtered_GCST90451219_Ratio_of_monounsaturated_fatty_acids_to_total_fatty_acids	MS severity	rs2087435	11	26053754	G	T	-0.532564	0.609452	0.00937963	0.609451
filtered_GCST90451219_Ratio_of_monounsaturated_fatty_acids_to_total_fatty_acids	MS severity	rs4075765	11	26187724	T	G	-0.854798	0.330254	-0.0228479	0.330255
filtered_GCST90451219_Ratio_of_monounsaturated_fatty_acids_to_total_fatty_acids	MS severity	rs10835211	11	27679818	A	G	-0.349009	0.658494	-0.0059487	0.658494
filtered_GCST90451219_Ratio_of_monounsaturated_fatty_acids_to_total_fatty_acids	MS severity	rs7108615	11	30276262	C	T	0.407599	0.742927	0.00401169	0.742928
filtered_GCST90451219_Ratio_of_monounsaturated_fatty_acids_to_total_fatty_acids	MS severity	rs1765142	11	30357012	A	C	0.662961	0.543346	-0.0074234	0.543347
filtered_GCST90451219_Ratio_of_monounsaturated_fatty_acids_to_total_fatty_acids	MS severity	rs4755720	11	43607199	T	C	0.115624	0.922097	-0.0011718	0.922097	,HSD17B12,NA
filtered_GCST90451219_Ratio_of_monounsaturated_fatty_acids_to_total_fatty_acids	MS severity	rs61337452	11	46707416	C	T	0.779777	0.273911	-0.0183696	0.27391
filtered_GCST90451219_Ratio_of_monounsaturated_fatty_acids_to_total_fatty_acids	MS severity	rs10769255	11	47345820	T	C	1.1279	0.2334	-0.0180327	0.2334	,MYBPC3,Intergenic
filtered_GCST90451219_Ratio_of_monounsaturated_fatty_acids_to_total_fatty_acids	MS severity	rs10792089	11	57329379	G	A	0.884027	0.467866	0.0113578	0.467865
filtered_GCST90451219_Ratio_of_monounsaturated_fatty_acids_to_total_fatty_acids	MS severity	rs4938863	11	57359234	G	A	0.996104	0.312031	-0.0166453	0.312034
filtered_GCST90451219_Ratio_of_monounsaturated_fatty_acids_to_total_fatty_acids	MS severity	rs2727263	11	61850540	T	C	0.37509	0.00254624	0.0663395	0.00254622
filtered_GCST90451219_Ratio_of_monounsaturated_fatty_acids_to_total_fatty_acids	MS severity	rs174635	11	61879955	G	T	-0.0423946	0.762693	0.00401064	0.762694
filtered_GCST90451219_Ratio_of_monounsaturated_fatty_acids_to_total_fatty_acids	MS severity	rs11231023	11	62303934	T	C	0.666084	0.53317	-0.0073605	0.533169
filtered_GCST90451219_Ratio_of_monounsaturated_fatty_acids_to_total_fatty_acids	MS severity	rs3758962	11	62416366	T	C	0.164491	0.735198	0.00541591	0.735198
filtered_GCST90451219_Ratio_of_monounsaturated_fatty_acids_to_total_fatty_acids	MS severity	rs2306363	11	65638129	T	G	0.203993	0.783435	-0.003961	0.783435	SIPA1,,SIPA1,PCNXL3
filtered_GCST90451219_Ratio_of_monounsaturated_fatty_acids_to_total_fatty_acids	MS severity	rs11227260	11	65693687	T	G	-0.632038	0.351852	-0.0111427	0.351851	KAT5
filtered_GCST90451219_Ratio_of_monounsaturated_fatty_acids_to_total_fatty_acids	MS severity	rs646586	11	68914185	G	A	-0.0972822	0.905866	-0.0014565	0.905867
filtered_GCST90451219_Ratio_of_monounsaturated_fatty_acids_to_total_fatty_acids	MS severity	rs600626	11	75744264	G	A	-2.75545	0.0263706	-0.0335245	0.0263704	,MOGAT2
filtered_GCST90451219_Ratio_of_monounsaturated_fatty_acids_to_total_fatty_acids	MS severity	rs7119933	11	78338704	C	A	0.488764	0.664914	-0.0062516	0.664914
filtered_GCST90451219_Ratio_of_monounsaturated_fatty_acids_to_total_fatty_acids	MS severity	rs11605293	11	116567039	T	C	-0.319168	0.725884	-0.0070413	0.725884
filtered_GCST90451219_Ratio_of_monounsaturated_fatty_acids_to_total_fatty_acids	MS severity	rs4938294	11	116644703	T	C	-0.097151	0.885754	0.002148	0.885755
filtered_GCST90451219_Ratio_of_monounsaturated_fatty_acids_to_total_fatty_acids	MS severity	rs499790	11	116649022	T	C	-0.24434	0.165633	-0.0262192	0.165633
filtered_GCST90451219_Ratio_of_monounsaturated_fatty_acids_to_total_fatty_acids	MS severity	rs567599	11	116651848	T	G	-0.247897	0.15875	-0.0267228	0.15875
filtered_GCST90451219_Ratio_of_monounsaturated_fatty_acids_to_total_fatty_acids	MS severity	rs1145212	11	116686149	A	G	-0.775335	0.178329	0.0161514	0.17833
filtered_GCST90451219_Ratio_of_monounsaturated_fatty_acids_to_total_fatty_acids	MS severity	rs61905066	11	116700892	G	A	0.088693	0.578923	0.0130777	0.578924
filtered_GCST90451219_Ratio_of_monounsaturated_fatty_acids_to_total_fatty_acids	MS severity	rs12280724	11	116742707	T	G	-0.0763235	0.563434	-0.0130469	0.563434
filtered_GCST90451219_Ratio_of_monounsaturated_fatty_acids_to_total_fatty_acids	MS severity	rs11216387	11	117439306	G	A	-0.220175	0.812042	-0.0044924	0.812043	DSCAML1
filtered_GCST90451219_Ratio_of_monounsaturated_fatty_acids_to_total_fatty_acids	MS severity	rs10750485	11	131571120	G	A	0.564346	0.635929	0.00552934	0.635929
filtered_GCST90451219_Ratio_of_monounsaturated_fatty_acids_to_total_fatty_acids	MS severity	rs10774169	12	407180	G	A	-1.25896	0.326206	0.0128283	0.326205
filtered_GCST90451219_Ratio_of_monounsaturated_fatty_acids_to_total_fatty_acids	MS severity	rs7134375	12	20320824	A	C	-2.32889	0.00746484	0.0309898	0.0074648	,RP11-284H19.1,PDE3A
filtered_GCST90451219_Ratio_of_monounsaturated_fatty_acids_to_total_fatty_acids	MS severity	rs7955994	12	21010902	G	A	-0.715628	0.548706	-0.0155184	0.548705
filtered_GCST90451219_Ratio_of_monounsaturated_fatty_acids_to_total_fatty_acids	MS severity	rs4149056	12	21178615	C	T	0.792049	0.0553088	0.0300479	0.0553094	SLCO1B1,,LST-3TM12,LST-3TM12,SLCO1B1,SLCO1A2
filtered_GCST90451219_Ratio_of_monounsaturated_fatty_acids_to_total_fatty_acids	MS severity	rs11047141	12	23870780	C	T	0.580437	0.626638	0.00952317	0.626638
filtered_GCST90451219_Ratio_of_monounsaturated_fatty_acids_to_total_fatty_acids	MS severity	rs12319077	12	45772653	G	A	-0.792137	0.379589	0.0103545	0.37959
filtered_GCST90451219_Ratio_of_monounsaturated_fatty_acids_to_total_fatty_acids	MS severity	rs12313306	12	57358071	T	C	-0.0226504	0.97269	0.00047553	0.97269	R3HDM2
filtered_GCST90451219_Ratio_of_monounsaturated_fatty_acids_to_total_fatty_acids	MS severity	rs12228037	12	63090780	C	T	0.819981	0.474156	-0.0087886	0.474155
filtered_GCST90451219_Ratio_of_monounsaturated_fatty_acids_to_total_fatty_acids	MS severity	rs10784774	12	69344099	G	A	-0.896631	0.44345	0.00897393	0.443451
filtered_GCST90451219_Ratio_of_monounsaturated_fatty_acids_to_total_fatty_acids	MS severity	rs1497342	12	83676879	A	G	0.915612	0.422085	0.00978945	0.422084
filtered_GCST90451219_Ratio_of_monounsaturated_fatty_acids_to_total_fatty_acids	MS severity	rs10467029	12	106684670	T	C	-0.800897	0.440885	-0.0092659	0.440884
filtered_GCST90451219_Ratio_of_monounsaturated_fatty_acids_to_total_fatty_acids	MS severity	rs10861678	12	106925883	A	G	0.146726	0.877753	0.00202693	0.877753	,RIC8B,TMEM263
filtered_GCST90451219_Ratio_of_monounsaturated_fatty_acids_to_total_fatty_acids	MS severity	rs2284689	12	109247740	G	A	-0.21267	0.748448	-0.0048743	0.748447
filtered_GCST90451219_Ratio_of_monounsaturated_fatty_acids_to_total_fatty_acids	MS severity	rs7133378	12	123924955	A	G	0.0758641	0.902789	-0.0015003	0.902789	,DNAH10,CCDC92,CCDC92,DNAH10,DNAH10,CCDC92-DNAH10,NA,CCDC92
filtered_GCST90451219_Ratio_of_monounsaturated_fatty_acids_to_total_fatty_acids	MS severity	rs825501	12	124097669	C	T	-0.0460673	0.960233	-0.0006033	0.960233
filtered_GCST90451219_Ratio_of_monounsaturated_fatty_acids_to_total_fatty_acids	MS severity	rs1955367	12	132475863	A	G	1.6166	0.109437	0.0270875	0.109438
filtered_GCST90451219_Ratio_of_monounsaturated_fatty_acids_to_total_fatty_acids	MS severity	rs1218824	13	27436597	A	G	-0.0282304	0.982307	-0.0002726	0.982307
filtered_GCST90451219_Ratio_of_monounsaturated_fatty_acids_to_total_fatty_acids	MS severity	rs7321331	13	30441001	A	G	1.17363	0.302428	0.0139628	0.302428
filtered_GCST90451219_Ratio_of_monounsaturated_fatty_acids_to_total_fatty_acids	MS severity	rs4942899	13	49933808	C	T	1.88402	0.122594	-0.0207634	0.122594
filtered_GCST90451219_Ratio_of_monounsaturated_fatty_acids_to_total_fatty_acids	MS severity	rs1697497	13	55348124	G	T	0.0309229	0.979234	0.00036764	0.979234
filtered_GCST90451219_Ratio_of_monounsaturated_fatty_acids_to_total_fatty_acids	MS severity	rs1697502	13	55363571	T	C	0.63017	0.533078	0.00807342	0.533077
filtered_GCST90451219_Ratio_of_monounsaturated_fatty_acids_to_total_fatty_acids	MS severity	rs3124371	13	55415298	G	A	0.577036	0.561136	0.0075474	0.561137
filtered_GCST90451219_Ratio_of_monounsaturated_fatty_acids_to_total_fatty_acids	MS severity	rs9527410	13	55529005	T	G	0.131477	0.903486	-0.0015648	0.903486
filtered_GCST90451219_Ratio_of_monounsaturated_fatty_acids_to_total_fatty_acids	MS severity	rs7318753	13	55638434	T	C	0.406397	0.740734	-0.0043168	0.740733
filtered_GCST90451219_Ratio_of_monounsaturated_fatty_acids_to_total_fatty_acids	MS severity	rs2320925	13	57811246	T	G	1.33831	0.212505	0.0164346	0.212505	PCDH17
filtered_GCST90451219_Ratio_of_monounsaturated_fatty_acids_to_total_fatty_acids	MS severity	rs1036448	13	57839812	C	T	1.36164	0.205023	0.0167005	0.205024
filtered_GCST90451219_Ratio_of_monounsaturated_fatty_acids_to_total_fatty_acids	MS severity	rs7332943	13	57961205	T	C	0.0899165	0.944233	-0.0008806	0.944233
filtered_GCST90451219_Ratio_of_monounsaturated_fatty_acids_to_total_fatty_acids	MS severity	rs12583517	13	58089323	T	G	2.7445	0.0305858	-0.0297655	0.0305855
filtered_GCST90451219_Ratio_of_monounsaturated_fatty_acids_to_total_fatty_acids	MS severity	rs7988050	13	71232316	T	G	2.92038	0.0230084	0.0309075	0.023008
filtered_GCST90451219_Ratio_of_monounsaturated_fatty_acids_to_total_fatty_acids	MS severity	rs6492721	13	94606690	C	T	-1.1603	0.306104	0.0128454	0.306105	,GPR180
filtered_GCST90451219_Ratio_of_monounsaturated_fatty_acids_to_total_fatty_acids	MS severity	rs7140110	13	113841051	C	T	0.55711	0.344596	0.0121557	0.344596	,GAS6,GAS6-AS1
filtered_GCST90451219_Ratio_of_monounsaturated_fatty_acids_to_total_fatty_acids	MS severity	rs61979085	14	29253612	A	G	1.01334	0.389832	-0.0104293	0.389835
filtered_GCST90451219_Ratio_of_monounsaturated_fatty_acids_to_total_fatty_acids	MS severity	rs35305286	14	39218616	T	C	1.02151	0.419349	-0.0095293	0.419349
filtered_GCST90451219_Ratio_of_monounsaturated_fatty_acids_to_total_fatty_acids	MS severity	rs4393482	14	39349228	T	G	0.478033	0.62871	-0.0064729	0.62871
filtered_GCST90451219_Ratio_of_monounsaturated_fatty_acids_to_total_fatty_acids	MS severity	rs8018486	14	39349412	G	A	-0.0103712	0.99008	-0.0001784	0.99008
filtered_GCST90451219_Ratio_of_monounsaturated_fatty_acids_to_total_fatty_acids	MS severity	rs2882498	14	60217603	G	A	1.26493	0.274645	0.017341	0.274643
filtered_GCST90451219_Ratio_of_monounsaturated_fatty_acids_to_total_fatty_acids	MS severity	rs12878001	14	63772911	G	T	0.895675	0.427373	0.0122291	0.427373	,SGPP1,SYNE2
filtered_GCST90451219_Ratio_of_monounsaturated_fatty_acids_to_total_fatty_acids	MS severity	rs11620989	14	69279628	G	A	0.978024	0.41165	0.00970562	0.411649
filtered_GCST90451219_Ratio_of_monounsaturated_fatty_acids_to_total_fatty_acids	MS severity	rs17105232	14	77051959	A	G	-2.80625	0.00806	-0.0347276	0.00805981	C14orf4,KIAA1737,
filtered_GCST90451219_Ratio_of_monounsaturated_fatty_acids_to_total_fatty_acids	MS severity	rs1828385	15	36063667	A	C	0.714093	0.559205	-0.0068615	0.559204
filtered_GCST90451219_Ratio_of_monounsaturated_fatty_acids_to_total_fatty_acids	MS severity	rs7170463	15	41596720	G	A	1.44547	0.191283	-0.0163711	0.191281	,TYRO3
filtered_GCST90451219_Ratio_of_monounsaturated_fatty_acids_to_total_fatty_acids	MS severity	rs4924705	15	43088062	A	G	0.946777	0.44762	-0.0122851	0.447619
filtered_GCST90451219_Ratio_of_monounsaturated_fatty_acids_to_total_fatty_acids	MS severity	rs7174819	15	44223666	T	C	0.0547838	0.901819	0.00283315	0.901818
filtered_GCST90451219_Ratio_of_monounsaturated_fatty_acids_to_total_fatty_acids	MS severity	rs281320	15	47477227	G	T	1.01982	0.329448	0.011302	0.329447	SEMA6D,
filtered_GCST90451219_Ratio_of_monounsaturated_fatty_acids_to_total_fatty_acids	MS severity	rs2456506	15	52784129	A	C	-0.284647	0.829727	-0.00295	0.829727
filtered_GCST90451219_Ratio_of_monounsaturated_fatty_acids_to_total_fatty_acids	MS severity	rs11071546	15	60631465	C	T	1.06213	0.279623	0.0126369	0.279625
filtered_GCST90451219_Ratio_of_monounsaturated_fatty_acids_to_total_fatty_acids	MS severity	rs2245477	15	61656236	A	C	-0.372207	0.732304	-0.0040302	0.732304	,VPS13C,RP11-507B12.1
filtered_GCST90451219_Ratio_of_monounsaturated_fatty_acids_to_total_fatty_acids	MS severity	rs2652805	15	63081930	G	A	0.303036	0.710476	-0.0045862	0.710475
filtered_GCST90451219_Ratio_of_monounsaturated_fatty_acids_to_total_fatty_acids	MS severity	rs11636917	15	63501674	C	T	-0.119335	0.840171	-0.0024631	0.840172	,intergenic
filtered_GCST90451219_Ratio_of_monounsaturated_fatty_acids_to_total_fatty_acids	MS severity	rs10152687	15	63825790	T	G	-0.375835	0.760155	0.00356432	0.760154
filtered_GCST90451219_Ratio_of_monounsaturated_fatty_acids_to_total_fatty_acids	MS severity	rs7177758	15	73201579	A	G	1.97944	0.0554742	-0.0221517	0.0554746
filtered_GCST90451219_Ratio_of_monounsaturated_fatty_acids_to_total_fatty_acids	MS severity	rs10152458	15	101350606	T	G	-1.13736	0.279437	0.0125902	0.279438
filtered_GCST90451219_Ratio_of_monounsaturated_fatty_acids_to_total_fatty_acids	MS severity	rs1037117	15	101528455	A	G	0.765454	0.412192	0.0107182	0.412193	PCSK6,,TM2D3
filtered_GCST90451219_Ratio_of_monounsaturated_fatty_acids_to_total_fatty_acids	MS severity	rs5029140	16	937972	T	C	-0.687925	0.464686	0.00863938	0.464685
filtered_GCST90451219_Ratio_of_monounsaturated_fatty_acids_to_total_fatty_acids	MS severity	rs6500619	16	4593451	A	G	-2.18934	0.0904555	0.0241029	0.0904549
filtered_GCST90451219_Ratio_of_monounsaturated_fatty_acids_to_total_fatty_acids	MS severity	rs12928099	16	15056648	A	C	-0.188659	0.322532	0.0124526	0.322535	,PDXDC1,intergenic
filtered_GCST90451219_Ratio_of_monounsaturated_fatty_acids_to_total_fatty_acids	MS severity	rs60650802	16	15514174	T	C	-0.340808	0.63903	-0.0114049	0.63903
filtered_GCST90451219_Ratio_of_monounsaturated_fatty_acids_to_total_fatty_acids	MS severity	rs749671	16	31077026	A	G	-0.87302	0.328604	0.0114844	0.328602	,VKORC1
filtered_GCST90451219_Ratio_of_monounsaturated_fatty_acids_to_total_fatty_acids	MS severity	rs247617	16	56956804	A	C	0.0747744	0.854171	-0.002276	0.854172	,CETP,HERPUD1,CETP
filtered_GCST90451219_Ratio_of_monounsaturated_fatty_acids_to_total_fatty_acids	MS severity	rs12720926	16	56965006	G	A	-0.407722	0.40409	0.0097152	0.404091	,CETP
filtered_GCST90451219_Ratio_of_monounsaturated_fatty_acids_to_total_fatty_acids	MS severity	rs8054091	16	67897923	C	T	-0.249696	0.749544	0.00538322	0.749545
filtered_GCST90451219_Ratio_of_monounsaturated_fatty_acids_to_total_fatty_acids	MS severity	rs862320	16	69617963	T	C	-0.0274963	0.962394	0.00055252	0.962395	,NFAT5
filtered_GCST90451219_Ratio_of_monounsaturated_fatty_acids_to_total_fatty_acids	MS severity	rs12921986	16	72278828	G	A	-0.102277	0.914776	-0.0024642	0.914776
filtered_GCST90451219_Ratio_of_monounsaturated_fatty_acids_to_total_fatty_acids	MS severity	rs6564892	16	81596930	C	T	1.05394	0.377873	0.0108555	0.377874
filtered_GCST90451219_Ratio_of_monounsaturated_fatty_acids_to_total_fatty_acids	MS severity	rs7191038	16	85221846	A	G	0.162436	0.894663	-0.0018692	0.894662
filtered_GCST90451219_Ratio_of_monounsaturated_fatty_acids_to_total_fatty_acids	MS severity	rs2287322	17	1737741	G	A	-0.41007	0.696993	-0.0056883	0.696993	WDR81,
filtered_GCST90451219_Ratio_of_monounsaturated_fatty_acids_to_total_fatty_acids	MS severity	rs11651783	17	7544593	T	C	0.570854	0.598996	0.00722736	0.598996
filtered_GCST90451219_Ratio_of_monounsaturated_fatty_acids_to_total_fatty_acids	MS severity	rs8074742	17	17551882	T	C	-0.087387	0.918444	-0.0026198	0.918444
filtered_GCST90451219_Ratio_of_monounsaturated_fatty_acids_to_total_fatty_acids	MS severity	rs6502629	17	17966328	G	A	0.208946	0.868586	0.00194101	0.868587
filtered_GCST90451219_Ratio_of_monounsaturated_fatty_acids_to_total_fatty_acids	MS severity	rs11657236	17	28415105	T	G	-1.08298	0.332881	0.014131	0.332879
filtered_GCST90451219_Ratio_of_monounsaturated_fatty_acids_to_total_fatty_acids	MS severity	rs7223633	17	36572723	T	C	-0.49071	0.649783	0.00533829	0.649782
filtered_GCST90451219_Ratio_of_monounsaturated_fatty_acids_to_total_fatty_acids	MS severity	rs231492	17	43901388	T	G	-0.101594	0.84143	-0.0042961	0.84143
filtered_GCST90451219_Ratio_of_monounsaturated_fatty_acids_to_total_fatty_acids	MS severity	rs368328	17	44092921	A	G	0.492514	0.688312	-0.0053355	0.688312
filtered_GCST90451219_Ratio_of_monounsaturated_fatty_acids_to_total_fatty_acids	MS severity	rs17689378	17	45804424	T	C	-1.05346	0.220891	-0.0170369	0.220891
filtered_GCST90451219_Ratio_of_monounsaturated_fatty_acids_to_total_fatty_acids	MS severity	rs62061734	17	45941122	C	T	-1.3484	0.122875	-0.0219094	0.122876
filtered_GCST90451219_Ratio_of_monounsaturated_fatty_acids_to_total_fatty_acids	MS severity	rs62063849	17	45995696	G	T	-1.03924	0.216187	-0.0172514	0.216189
filtered_GCST90451219_Ratio_of_monounsaturated_fatty_acids_to_total_fatty_acids	MS severity	rs62062285	17	46018295	G	T	-1.07	0.207949	-0.0175813	0.207949	MAPT
filtered_GCST90451219_Ratio_of_monounsaturated_fatty_acids_to_total_fatty_acids	MS severity	rs62060796	17	46065663	T	G	-1.06112	0.213612	-0.0174382	0.213613
filtered_GCST90451219_Ratio_of_monounsaturated_fatty_acids_to_total_fatty_acids	MS severity	rs11650043	17	47950486	A	G	-0.844442	0.51071	0.01445	0.510708
filtered_GCST90451219_Ratio_of_monounsaturated_fatty_acids_to_total_fatty_acids	MS severity	rs62076439	17	49327266	T	G	-1.2341	0.0897852	-0.0203974	0.089784	,ZNF652
filtered_GCST90451219_Ratio_of_monounsaturated_fatty_acids_to_total_fatty_acids	MS severity	rs16958979	17	66227741	T	C	0.105569	0.887043	-0.0031384	0.887043
filtered_GCST90451219_Ratio_of_monounsaturated_fatty_acids_to_total_fatty_acids	MS severity	rs4790908	17	67856791	G	T	0.458985	0.582407	0.00793659	0.582406
filtered_GCST90451219_Ratio_of_monounsaturated_fatty_acids_to_total_fatty_acids	MS severity	rs60856912	17	67896227	T	G	1.13429	0.189697	0.0205751	0.189699	,BPTF
filtered_GCST90451219_Ratio_of_monounsaturated_fatty_acids_to_total_fatty_acids	MS severity	rs12600941	17	67922691	G	A	0.439559	0.607784	0.00741646	0.607784
filtered_GCST90451219_Ratio_of_monounsaturated_fatty_acids_to_total_fatty_acids	MS severity	rs888298	17	68448194	G	A	-0.949811	0.353285	0.0107189	0.353283
filtered_GCST90451219_Ratio_of_monounsaturated_fatty_acids_to_total_fatty_acids	MS severity	rs34931250	17	68883786	T	C	0.111109	0.915265	0.00260625	0.915265	,ABCA8
filtered_GCST90451219_Ratio_of_monounsaturated_fatty_acids_to_total_fatty_acids	MS severity	rs4969142	17	78402223	A	G	-0.132151	0.859045	0.00213653	0.859045
filtered_GCST90451219_Ratio_of_monounsaturated_fatty_acids_to_total_fatty_acids	MS severity	rs7218605	17	78815721	T	C	-1.93926	0.124489	0.0176998	0.124489	USP36
filtered_GCST90451219_Ratio_of_monounsaturated_fatty_acids_to_total_fatty_acids	MS severity	rs891387	18	23523945	C	T	-0.062651	0.940357	0.00087116	0.940357	,NA
filtered_GCST90451219_Ratio_of_monounsaturated_fatty_acids_to_total_fatty_acids	MS severity	rs6507939	18	49649891	C	A	0.228082	0.831657	-0.003533	0.831657
filtered_GCST90451219_Ratio_of_monounsaturated_fatty_acids_to_total_fatty_acids	MS severity	rs17175602	18	60215484	C	T	1.29436	0.0531659	0.0250409	0.0531658
filtered_GCST90451219_Ratio_of_monounsaturated_fatty_acids_to_total_fatty_acids	MS severity	rs11660069	18	60218180	G	A	1.29463	0.0541585	0.0249228	0.0541595
filtered_GCST90451219_Ratio_of_monounsaturated_fatty_acids_to_total_fatty_acids	MS severity	rs477181	18	60228805	T	G	1.8984	0.0334172	0.0258875	0.0334181	,RPS3AP49,MC4R
filtered_GCST90451219_Ratio_of_monounsaturated_fatty_acids_to_total_fatty_acids	MS severity	rs17175643	18	60229509	T	C	1.31087	0.0529592	0.0250985	0.0529591	,ENSG00000267620
filtered_GCST90451219_Ratio_of_monounsaturated_fatty_acids_to_total_fatty_acids	MS severity	rs752720	18	60248736	C	T	0.00050915	0.999582	6.23099e-06	0.999582
filtered_GCST90451219_Ratio_of_monounsaturated_fatty_acids_to_total_fatty_acids	MS severity	rs17066856	18	60382423	C	T	0.969644	0.409588	-0.016377	0.409589
filtered_GCST90451219_Ratio_of_monounsaturated_fatty_acids_to_total_fatty_acids	MS severity	rs4804311	19	8550705	G	A	0.174828	0.756283	-0.0066108	0.756283	MYO1F,
filtered_GCST90451219_Ratio_of_monounsaturated_fatty_acids_to_total_fatty_acids	MS severity	rs55997232	19	11077441	T	C	-0.398035	0.69645	-0.0070889	0.69645
filtered_GCST90451219_Ratio_of_monounsaturated_fatty_acids_to_total_fatty_acids	MS severity	rs3761077	19	19215154	T	G	0.760646	0.30905	-0.0192435	0.30905
filtered_GCST90451219_Ratio_of_monounsaturated_fatty_acids_to_total_fatty_acids	MS severity	rs58542926	19	19268740	T	C	1.07276	0.019658	-0.052028	0.019658	,TM6SF2,CILP2,SUGP1,AC138430.4,TM6SF2
filtered_GCST90451219_Ratio_of_monounsaturated_fatty_acids_to_total_fatty_acids	MS severity	rs2082421	19	19495455	T	C	0.601873	0.456504	-0.0089741	0.456506
filtered_GCST90451219_Ratio_of_monounsaturated_fatty_acids_to_total_fatty_acids	MS severity	rs7255223	19	32333404	A	C	-0.319024	0.779785	0.00361815	0.779786	,Intergenic,ZNF507
filtered_GCST90451219_Ratio_of_monounsaturated_fatty_acids_to_total_fatty_acids	MS severity	rs4805885	19	33415217	C	T	-0.364316	0.701124	0.00454761	0.701124	,PEPD
filtered_GCST90451219_Ratio_of_monounsaturated_fatty_acids_to_total_fatty_acids	MS severity	rs55927900	19	33597285	A	G	-0.360446	0.746924	-0.0045463	0.746924
filtered_GCST90451219_Ratio_of_monounsaturated_fatty_acids_to_total_fatty_acids	MS severity	rs874296	19	33616735	C	T	-0.398399	0.745663	-0.0038341	0.745662
filtered_GCST90451219_Ratio_of_monounsaturated_fatty_acids_to_total_fatty_acids	MS severity	rs11667640	19	44876534	T	C	0.0195629	0.972633	-0.0007895	0.972633
filtered_GCST90451219_Ratio_of_monounsaturated_fatty_acids_to_total_fatty_acids	MS severity	rs7412	19	44908822	T	C	0.0732074	0.654013	0.00923146	0.654013	,APOE,chr19mb45,APOC2,APOE,APOC1,APOC1,APOE,APOC2,APOE2,APOE,APOC1,APOC1,APOE,TOMM40,APOE,APOC1,APOC2,APOC1,APOC2,APOE
filtered_GCST90451219_Ratio_of_monounsaturated_fatty_acids_to_total_fatty_acids	MS severity	rs7256200	19	44912678	T	G	2.87103	0.0283003	0.0406164	0.0283006	,APOE,APOC1
filtered_GCST90451219_Ratio_of_monounsaturated_fatty_acids_to_total_fatty_acids	MS severity	rs430989	19	48617517	G	T	-0.399038	0.72031	0.00467437	0.720309	RPL18
filtered_GCST90451219_Ratio_of_monounsaturated_fatty_acids_to_total_fatty_acids	MS severity	rs838133	19	48756272	G	A	-0.236451	0.694296	0.00454879	0.694295	,FGF21,FUT2,FUT2,IZUMO1,FUT1,FGF21,RASIP1,MLIP
filtered_GCST90451219_Ratio_of_monounsaturated_fatty_acids_to_total_fatty_acids	MS severity	rs59774409	19	49513491	T	C	-2.06668	0.00296792	-0.0616803	0.00296793
filtered_GCST90451219_Ratio_of_monounsaturated_fatty_acids_to_total_fatty_acids	MS severity	rs2161456	19	55605549	T	C	-0.20159	0.806458	-0.0038803	0.806459
filtered_GCST90451219_Ratio_of_monounsaturated_fatty_acids_to_total_fatty_acids	MS severity	rs1321940	20	12979237	G	A	0.121401	0.919713	-0.0012032	0.919713	,BTBD3,SPTLC3
filtered_GCST90451219_Ratio_of_monounsaturated_fatty_acids_to_total_fatty_acids	MS severity	rs911129	20	32201385	G	A	-0.271234	0.818513	-0.0027076	0.818513
filtered_GCST90451219_Ratio_of_monounsaturated_fatty_acids_to_total_fatty_acids	MS severity	rs12625145	20	39897264	A	G	0.791556	0.458904	-0.0088844	0.458903
filtered_GCST90451219_Ratio_of_monounsaturated_fatty_acids_to_total_fatty_acids	MS severity	rs719996	20	45572129	G	A	-0.731724	0.469673	0.00842207	0.469674
filtered_GCST90451219_Ratio_of_monounsaturated_fatty_acids_to_total_fatty_acids	MS severity	rs3843763	20	45919554	T	C	-0.139033	0.815065	0.00297522	0.815065	,PLTP
filtered_GCST90451219_Ratio_of_monounsaturated_fatty_acids_to_total_fatty_acids	MS severity	rs1057208	20	45934368	T	C	0.126164	0.650196	0.0068154	0.650196
filtered_GCST90451219_Ratio_of_monounsaturated_fatty_acids_to_total_fatty_acids	MS severity	rs6013453	20	52409745	C	T	0.0548106	0.949171	-0.0007785	0.949171
filtered_GCST90451219_Ratio_of_monounsaturated_fatty_acids_to_total_fatty_acids	MS severity	rs17411842	20	57551906	C	A	1.04859	0.358439	0.0146518	0.358438
filtered_GCST90451219_Ratio_of_monounsaturated_fatty_acids_to_total_fatty_acids	MS severity	rs4337532	20	64083736	A	G	0.152449	0.891905	-0.0015973	0.891905
filtered_GCST90451219_Ratio_of_monounsaturated_fatty_acids_to_total_fatty_acids	MS severity	rs2070865	21	39343593	T	C	1.59916	0.181632	0.0161055	0.181631
filtered_GCST90451219_Ratio_of_monounsaturated_fatty_acids_to_total_fatty_acids	MS severity	rs2150439	21	45215051	T	C	-1.56238	0.164251	-0.0167006	0.164251
filtered_GCST90451219_Ratio_of_monounsaturated_fatty_acids_to_total_fatty_acids	MS severity	rs2540639	22	18971707	G	A	0.164715	0.790686	0.00578081	0.790686
filtered_GCST90451219_Ratio_of_monounsaturated_fatty_acids_to_total_fatty_acids	MS severity	rs2267375	22	38205224	T	G	0.24525	0.714226	0.0043306	0.714225	,PLA2G6,MAFF,MAFF
filtered_GCST90451219_Ratio_of_monounsaturated_fatty_acids_to_total_fatty_acids	MS severity	rs138704	22	38737405	G	A	-0.844167	0.479229	-0.0092013	0.479228
filtered_GCST90451219_Ratio_of_monounsaturated_fatty_acids_to_total_fatty_acids	MS severity	rs9626823	22	46249251	A	G	0.782043	0.318139	0.0186852	0.31814
filtered_GCST90451220_Monounsaturated_fatty_acids	MS severity	rs17035646	1	10736490	A	G	-2.56368	0.00851604	0.0322795	0.00851611	CASZ1,
filtered_GCST90451220_Monounsaturated_fatty_acids	MS severity	rs1497406	1	16178825	G	A	-1.23293	0.160705	-0.0162443	0.160703	,ARHGEF19,EPHA2,RSG1,intergenic,EPHA2,EPHA2,ARHGEF19
filtered_GCST90451220_Monounsaturated_fatty_acids	MS severity	rs3091240	1	25350444	T	G	0.454525	0.633129	0.00553098	0.633129
filtered_GCST90451220_Monounsaturated_fatty_acids	MS severity	rs34791230	1	25491907	A	G	0.178667	0.838036	-0.0023679	0.838035
filtered_GCST90451220_Monounsaturated_fatty_acids	MS severity	rs57217461	1	26701425	T	G	0.70219	0.306862	0.0214406	0.306862
filtered_GCST90451220_Monounsaturated_fatty_acids	MS severity	rs34460334	1	26888588	C	T	0.629209	0.351176	0.0196604	0.351176
filtered_GCST90451220_Monounsaturated_fatty_acids	MS severity	rs7548469	1	28262724	C	T	0.686686	0.520693	0.00796913	0.520691
filtered_GCST90451220_Monounsaturated_fatty_acids	MS severity	rs61779313	1	39478577	C	T	-0.54265	0.636455	-0.0080722	0.636455
filtered_GCST90451220_Monounsaturated_fatty_acids	MS severity	rs1278537	1	50416487	T	G	-1.02853	0.355329	0.0107255	0.355331
filtered_GCST90451220_Monounsaturated_fatty_acids	MS severity	rs72904737	1	50886174	A	G	-1.23014	0.114403	0.0307507	0.114402	FAF1,
filtered_GCST90451220_Monounsaturated_fatty_acids	MS severity	rs57095912	1	50891158	G	T	-1.19933	0.130071	0.0292245	0.13007
filtered_GCST90451220_Monounsaturated_fatty_acids	MS severity	rs213494	1	54411430	T	C	1.36438	0.0834663	0.0216711	0.0834661	SSBP3,
filtered_GCST90451220_Monounsaturated_fatty_acids	MS severity	rs1177541	1	62464221	A	G	-0.172566	0.227006	-0.014949	0.227007
filtered_GCST90451220_Monounsaturated_fatty_acids	MS severity	rs12038768	1	62575057	T	G	-0.15467	0.260416	0.0139599	0.260413
filtered_GCST90451220_Monounsaturated_fatty_acids	MS severity	rs6684315	1	62984175	G	A	-0.156797	0.888218	0.00167257	0.888218
filtered_GCST90451220_Monounsaturated_fatty_acids	MS severity	rs3856224	1	90758314	C	T	1.28279	0.304918	0.0125711	0.304916
filtered_GCST90451220_Monounsaturated_fatty_acids	MS severity	rs4246515	1	97915881	G	T	-1.11513	0.31436	0.0138017	0.314361
filtered_GCST90451220_Monounsaturated_fatty_acids	MS severity	rs41285694	1	97988913	T	G	-2.7974	0.00617825	-0.043593	0.00617832
filtered_GCST90451220_Monounsaturated_fatty_acids	MS severity	rs10875124	1	98028629	A	G	-2.56095	0.00997078	0.0408553	0.00997099
filtered_GCST90451220_Monounsaturated_fatty_acids	MS severity	rs12740374	1	109274968	T	G	0.169718	0.776527	-0.0039375	0.776527	,CELSR2,SORT1,PSRC1,CELSR2,PSRC1,SORT1,CELSR2,PSRC1,SORT1,LOC110121285,CELSR2
filtered_GCST90451220_Monounsaturated_fatty_acids	MS severity	rs11265425	1	154272666	G	T	-0.753862	0.389926	0.0116774	0.38993	LOC129931498,HAX1
filtered_GCST90451220_Monounsaturated_fatty_acids	MS severity	rs12405515	1	172388301	T	G	1.25761	0.188374	-0.015456	0.188373	,DNM3,PIGC,DNM3
filtered_GCST90451220_Monounsaturated_fatty_acids	MS severity	rs9425299	1	172389960	T	C	1.09913	0.255326	-0.0133242	0.255328
filtered_GCST90451220_Monounsaturated_fatty_acids	MS severity	rs58397787	1	200738405	A	C	0.575067	0.647852	-0.0063599	0.647852	CAMSAP2
filtered_GCST90451220_Monounsaturated_fatty_acids	MS severity	rs1339321	1	205121305	A	G	2.58198	0.0247352	0.0322386	0.0247357
filtered_GCST90451220_Monounsaturated_fatty_acids	MS severity	rs11118309	1	219464212	T	C	0.0383305	0.96095	0.0005748	0.96095
filtered_GCST90451220_Monounsaturated_fatty_acids	MS severity	rs11118316	1	219483821	A	G	-0.232428	0.750518	-0.0036304	0.750517	,LYPLAL1
filtered_GCST90451220_Monounsaturated_fatty_acids	MS severity	rs10864726	1	230160406	T	C	0.454306	0.29519	-0.0122966	0.29519	,GALNT2
filtered_GCST90451220_Monounsaturated_fatty_acids	MS severity	rs582233	1	230185105	T	G	-0.120346	0.837416	-0.0024869	0.837416
filtered_GCST90451220_Monounsaturated_fatty_acids	MS severity	rs271761	1	234547383	T	C	-3.23485	0.00690758	-0.031228	0.00690774
filtered_GCST90451220_Monounsaturated_fatty_acids	MS severity	rs907866	2	20171619	A	G	0.410299	0.348952	-0.0109481	0.348953	,SDC1
filtered_GCST90451220_Monounsaturated_fatty_acids	MS severity	rs11687133	2	20173611	T	C	0.362585	0.519409	-0.0079173	0.51941
filtered_GCST90451220_Monounsaturated_fatty_acids	MS severity	rs11903024	2	20938980	T	G	0.321085	0.516087	0.00748511	0.516088
filtered_GCST90451220_Monounsaturated_fatty_acids	MS severity	rs6547409	2	20967337	T	C	0.069634	0.817245	-0.006272	0.817245
filtered_GCST90451220_Monounsaturated_fatty_acids	MS severity	rs589566	2	21046937	G	A	0.48871	0.569915	-0.0065785	0.569913
filtered_GCST90451220_Monounsaturated_fatty_acids	MS severity	rs72898454	2	21259664	A	G	0.934537	0.310194	-0.0246186	0.310194
filtered_GCST90451220_Monounsaturated_fatty_acids	MS severity	rs34502053	2	27631657	A	G	-0.261035	0.105759	-0.0207178	0.105759
filtered_GCST90451220_Monounsaturated_fatty_acids	MS severity	rs2178198	2	27672206	T	C	-0.0275228	0.912988	-0.0018704	0.912988
filtered_GCST90451220_Monounsaturated_fatty_acids	MS severity	rs13429458	2	43411699	C	A	1.17159	0.255419	0.020576	0.25542	THADA,,ZFP36L2,LOC100129726,THADA
filtered_GCST90451220_Monounsaturated_fatty_acids	MS severity	rs4299376	2	43845437	T	G	-0.843164	0.220898	0.015138	0.220899	,ABCG8,ABCG8,ABCG5,ABCG5,ABCG58,ABCG5,ABCG8
filtered_GCST90451220_Monounsaturated_fatty_acids	MS severity	rs6709904	2	43853185	G	A	-1.49939	0.10257	0.030032	0.10257	,ABCG8
filtered_GCST90451220_Monounsaturated_fatty_acids	MS severity	rs17008755	2	61377294	G	A	0.115101	0.912541	-0.0018046	0.912541
filtered_GCST90451220_Monounsaturated_fatty_acids	MS severity	rs34532102	2	64678048	T	C	0.894982	0.410472	-0.0119294	0.410472	SERTAD2
filtered_GCST90451220_Monounsaturated_fatty_acids	MS severity	rs6753848	2	64723661	T	C	0.772268	0.439816	0.00960408	0.439814	SERTAD2
filtered_GCST90451220_Monounsaturated_fatty_acids	MS severity	rs1009360	2	65048915	C	T	-1.3447	0.101406	0.0191884	0.101405	,CEP68
filtered_GCST90451220_Monounsaturated_fatty_acids	MS severity	rs57965361	2	70081023	G	T	0.438089	0.685936	0.0100611	0.685935
filtered_GCST90451220_Monounsaturated_fatty_acids	MS severity	rs72836348	2	111130466	A	G	-0.342666	0.741755	0.00623762	0.741754
filtered_GCST90451220_Monounsaturated_fatty_acids	MS severity	rs35982483	2	120560971	A	G	0.220458	0.847583	0.00256267	0.847582
filtered_GCST90451220_Monounsaturated_fatty_acids	MS severity	rs2890769	2	145074682	C	T	-1.0022	0.351392	-0.0108394	0.35139
filtered_GCST90451220_Monounsaturated_fatty_acids	MS severity	rs11901391	2	160058038	C	T	-0.471218	0.65037	0.00670604	0.65037
filtered_GCST90451220_Monounsaturated_fatty_acids	MS severity	rs13389219	2	164672366	T	C	-1.24524	0.0105775	0.0297823	0.0105776	,COBLL1,GRB14
filtered_GCST90451220_Monounsaturated_fatty_acids	MS severity	rs12692745	2	164740991	G	A	-0.674919	0.34452	0.0110958	0.344519
filtered_GCST90451220_Monounsaturated_fatty_acids	MS severity	rs2682865	2	186725213	G	A	0.312359	0.785017	0.00444493	0.785016
filtered_GCST90451220_Monounsaturated_fatty_acids	MS severity	rs7576306	2	201209805	G	A	0.11034	0.927215	0.00106635	0.927215	CASP10
filtered_GCST90451220_Monounsaturated_fatty_acids	MS severity	rs2110691	2	201320439	T	C	0.674409	0.587094	0.00634394	0.587095
filtered_GCST90451220_Monounsaturated_fatty_acids	MS severity	rs6714523	2	202370416	A	G	-0.125936	0.86624	-0.0030604	0.86624
filtered_GCST90451220_Monounsaturated_fatty_acids	MS severity	rs10199231	2	226036038	G	T	1.174	0.24645	-0.015885	0.246453
filtered_GCST90451220_Monounsaturated_fatty_acids	MS severity	rs1024137	2	226231160	T	G	0.626702	0.218903	0.0147898	0.218903	,IRS1
filtered_GCST90451220_Monounsaturated_fatty_acids	MS severity	rs2972146	2	226235982	T	G	0.624117	0.213709	0.0148166	0.213708	,intergenic,IRS1,Intergenic,LOC646736
filtered_GCST90451220_Monounsaturated_fatty_acids	MS severity	rs2943655	2	226253134	C	T	-0.355631	0.652133	-0.0055154	0.652132
filtered_GCST90451220_Monounsaturated_fatty_acids	MS severity	rs2713552	2	226316967	T	G	0.573239	0.277534	0.0131	0.277535
filtered_GCST90451220_Monounsaturated_fatty_acids	MS severity	rs7590201	2	226327727	T	G	-0.0209355	0.976681	-0.0003418	0.976681	LOC646736,MIR5702
filtered_GCST90451220_Monounsaturated_fatty_acids	MS severity	rs7596814	2	229263488	T	G	0.301628	0.781487	-0.003511	0.781488	PID1,
filtered_GCST90451220_Monounsaturated_fatty_acids	MS severity	rs35203651	2	233770903	C	T	-1.2685	0.263649	-0.0210938	0.263648
filtered_GCST90451220_Monounsaturated_fatty_acids	MS severity	rs10510230	3	2240446	C	A	-0.250329	0.837478	-0.0034612	0.837478
filtered_GCST90451220_Monounsaturated_fatty_acids	MS severity	rs9829279	3	4714654	T	G	-0.0829034	0.940123	0.00086963	0.940123
filtered_GCST90451220_Monounsaturated_fatty_acids	MS severity	rs4518111	3	12335845	C	A	0.724548	0.263888	-0.0130699	0.263889	,PPARG
filtered_GCST90451220_Monounsaturated_fatty_acids	MS severity	rs6792725	3	24478792	G	A	-0.0577114	0.944653	0.00090778	0.944653	,THRB
filtered_GCST90451220_Monounsaturated_fatty_acids	MS severity	rs1881708	3	25604023	A	G	0.758351	0.567382	-0.0078896	0.567383
filtered_GCST90451220_Monounsaturated_fatty_acids	MS severity	rs9831084	3	36984170	C	T	-2.40833	0.0273396	0.0257373	0.0273398	,EPM2AIP1
filtered_GCST90451220_Monounsaturated_fatty_acids	MS severity	rs3172297	3	36990879	C	T	-2.42082	0.0303138	0.0252792	0.030313
filtered_GCST90451220_Monounsaturated_fatty_acids	MS severity	rs17052058	3	52310664	G	A	-0.656281	0.436792	0.0118802	0.436792	,PHF7
filtered_GCST90451220_Monounsaturated_fatty_acids	MS severity	rs4312602	3	66807279	G	T	-0.181674	0.878443	-0.0017641	0.878443
filtered_GCST90451220_Monounsaturated_fatty_acids	MS severity	rs55921103	3	69761143	T	G	1.32655	0.217221	0.0152151	0.217223	MITF,
filtered_GCST90451220_Monounsaturated_fatty_acids	MS severity	rs2472681	3	119810842	T	C	-1.13869	0.299962	0.0132363	0.29996
filtered_GCST90451220_Monounsaturated_fatty_acids	MS severity	rs900048	3	136500088	T	C	-0.264269	0.636287	-0.0060612	0.636287
filtered_GCST90451220_Monounsaturated_fatty_acids	MS severity	rs2862743	3	142393730	T	C	0.254278	0.845658	-0.0023693	0.845658
filtered_GCST90451220_Monounsaturated_fatty_acids	MS severity	rs6440123	3	142940519	G	A	0.514621	0.531478	-0.0075863	0.531477	,RP11-372E1.4,LOC100507389,PCOLCE2,PAQR9
filtered_GCST90451220_Monounsaturated_fatty_acids	MS severity	rs11921267	3	155821477	C	T	-1.21561	0.314111	-0.012974	0.31411
filtered_GCST90451220_Monounsaturated_fatty_acids	MS severity	rs9817452	3	157077625	T	G	1.28613	0.120351	-0.0185309	0.120352	,LEKR1,RP11-6F2.5,LINC00880,intergenic
filtered_GCST90451220_Monounsaturated_fatty_acids	MS severity	rs11928798	3	171009619	G	A	0.373808	0.54237	0.0103198	0.542367
filtered_GCST90451220_Monounsaturated_fatty_acids	MS severity	rs6764884	3	172535888	T	G	-0.0002098	0.999853	-3.12e-06	0.999853	TNFSF10,
filtered_GCST90451220_Monounsaturated_fatty_acids	MS severity	rs73175572	3	185772396	G	A	-2.90887	0.0159637	0.0432831	0.0159637	,IGF2BP2
filtered_GCST90451220_Monounsaturated_fatty_acids	MS severity	rs12509447	4	2859363	A	G	0.625348	0.537671	0.00905267	0.537671
filtered_GCST90451220_Monounsaturated_fatty_acids	MS severity	rs2857842	4	3030642	G	A	-1.39737	0.226119	-0.0143168	0.226122
filtered_GCST90451220_Monounsaturated_fatty_acids	MS severity	rs3129322	4	3251125	C	T	-0.619027	0.50208	0.00814553	0.502079
filtered_GCST90451220_Monounsaturated_fatty_acids	MS severity	rs3752440	4	3445027	A	G	0.545011	0.318821	0.0203469	0.318821
filtered_GCST90451220_Monounsaturated_fatty_acids	MS severity	rs13112545	4	18019199	T	C	0.534503	0.501087	0.011019	0.501085
filtered_GCST90451220_Monounsaturated_fatty_acids	MS severity	rs71603401	4	18032840	G	A	0.590826	0.441279	0.0126653	0.44128	LCORL,
filtered_GCST90451220_Monounsaturated_fatty_acids	MS severity	rs73243877	4	26045994	G	A	0.159804	0.850413	0.00295723	0.850413	,SMIM20
filtered_GCST90451220_Monounsaturated_fatty_acids	MS severity	rs28712821	4	39412160	A	G	-0.137066	0.866738	-0.0019847	0.866737	,KLB
filtered_GCST90451220_Monounsaturated_fatty_acids	MS severity	rs293435	4	68722334	T	C	-0.285619	0.649621	-0.0058383	0.649622
filtered_GCST90451220_Monounsaturated_fatty_acids	MS severity	rs188377	4	68727799	G	T	-0.495556	0.484009	-0.0091309	0.48401
filtered_GCST90451220_Monounsaturated_fatty_acids	MS severity	rs11249523	4	69080625	T	G	-0.439278	0.707901	-0.0043286	0.7079
filtered_GCST90451220_Monounsaturated_fatty_acids	MS severity	rs7439366	4	69098620	C	T	-0.422175	0.711998	-0.0042563	0.711997	UGT2B7,LOC114803476
filtered_GCST90451220_Monounsaturated_fatty_acids	MS severity	rs6600884	4	69102348	G	T	-0.656196	0.552214	-0.0068576	0.552215
filtered_GCST90451220_Monounsaturated_fatty_acids	MS severity	rs28687959	4	76500192	T	C	1.6871	0.145188	0.0169429	0.145188
filtered_GCST90451220_Monounsaturated_fatty_acids	MS severity	rs4693770	4	86457643	T	C	0.246784	0.832359	-0.0039332	0.832359
filtered_GCST90451220_Monounsaturated_fatty_acids	MS severity	rs10015508	4	86873149	C	T	0.680854	0.379867	0.0127731	0.379866
filtered_GCST90451220_Monounsaturated_fatty_acids	MS severity	rs3775228	4	87064014	T	C	0.287061	0.445303	0.0090339	0.445304	SLC10A6,AFF1,,AFF1
filtered_GCST90451220_Monounsaturated_fatty_acids	MS severity	rs34242006	4	87231363	T	C	0.895774	0.453475	-0.0135046	0.453474
filtered_GCST90451220_Monounsaturated_fatty_acids	MS severity	rs2035816	4	99587399	G	A	-0.227267	0.676458	0.00850002	0.676457	,MTTP
filtered_GCST90451220_Monounsaturated_fatty_acids	MS severity	rs1908451	4	128184467	T	G	1.08876	0.257294	0.014026	0.257293
filtered_GCST90451220_Monounsaturated_fatty_acids	MS severity	rs41280463	4	153270074	A	G	0.703674	0.513921	-0.0103571	0.513919	TRIM2,
filtered_GCST90451220_Monounsaturated_fatty_acids	MS severity	rs4516881	5	37681432	A	C	-0.160355	0.899224	0.00166551	0.899223
filtered_GCST90451220_Monounsaturated_fatty_acids	MS severity	rs7719168	5	53996560	C	A	0.508832	0.546855	0.0112716	0.546857	ARL15,
filtered_GCST90451220_Monounsaturated_fatty_acids	MS severity	rs28650790	5	56565637	T	C	-0.227296	0.635392	-0.0070528	0.635392	,C5orf67
filtered_GCST90451220_Monounsaturated_fatty_acids	MS severity	rs37537	5	58318195	C	T	-0.464431	0.635136	0.00559519	0.635135
filtered_GCST90451220_Monounsaturated_fatty_acids	MS severity	rs4976033	5	68418419	G	A	0.401919	0.674126	0.00490824	0.674125	,PIK3R1,MARVELD2
filtered_GCST90451220_Monounsaturated_fatty_acids	MS severity	rs6867272	5	75102824	G	T	-0.67185	0.464931	-0.0087436	0.46493
filtered_GCST90451220_Monounsaturated_fatty_acids	MS severity	rs10070119	5	75308130	T	C	-0.565237	0.298802	-0.0121678	0.298804
filtered_GCST90451220_Monounsaturated_fatty_acids	MS severity	rs12916	5	75360714	C	T	-0.687921	0.169497	-0.0159652	0.169499	,HMGCR
filtered_GCST90451220_Monounsaturated_fatty_acids	MS severity	rs13177470	5	79200076	C	T	-1.13749	0.342488	0.0111838	0.342488
filtered_GCST90451220_Monounsaturated_fatty_acids	MS severity	rs7704653	5	90959868	G	A	-2.43169	0.0361884	-0.0271583	0.0361882	,GPR98
filtered_GCST90451220_Monounsaturated_fatty_acids	MS severity	rs325485	5	104659667	G	A	0.983307	0.426993	-0.0092947	0.426994	RP11-6N13.1,,Intergenic,NUDT12
filtered_GCST90451220_Monounsaturated_fatty_acids	MS severity	rs1045242	5	119393632	G	A	-1.44557	0.0733483	0.022965	0.0733486
filtered_GCST90451220_Monounsaturated_fatty_acids	MS severity	rs2073512	5	140679308	T	C	-1.05586	0.311212	0.0141341	0.311212	HARS1
filtered_GCST90451220_Monounsaturated_fatty_acids	MS severity	rs12521174	5	156714594	G	A	-0.526194	0.685411	-0.0110053	0.685413
filtered_GCST90451220_Monounsaturated_fatty_acids	MS severity	rs284440	5	156743204	G	T	0.237102	0.76359	0.00475255	0.763591
filtered_GCST90451220_Monounsaturated_fatty_acids	MS severity	rs2088917	5	157005204	G	A	0.220689	0.688325	0.00625942	0.688324
filtered_GCST90451220_Monounsaturated_fatty_acids	MS severity	rs163313	5	157190803	T	C	-1.03621	0.402177	0.013671	0.402178
filtered_GCST90451220_Monounsaturated_fatty_acids	MS severity	rs67190252	5	177354904	T	C	-0.45743	0.659759	-0.0060985	0.659759
filtered_GCST90451220_Monounsaturated_fatty_acids	MS severity	rs2206079	6	18619441	G	A	-0.150847	0.901962	0.001666	0.901961
filtered_GCST90451220_Monounsaturated_fatty_acids	MS severity	rs7746546	6	18681153	T	C	-1.0899	0.395738	0.01171	0.395738
filtered_GCST90451220_Monounsaturated_fatty_acids	MS severity	rs4712524	6	20657634	G	A	0.725462	0.448289	0.0093108	0.448289	,CDKAL1
filtered_GCST90451220_Monounsaturated_fatty_acids	MS severity	rs67652222	6	27618441	T	C	0.010679	0.988041	-0.0003054	0.988041
filtered_GCST90451220_Monounsaturated_fatty_acids	MS severity	rs200971	6	27891126	T	C	-1.64936	0.137605	0.0195002	0.137607
filtered_GCST90451220_Monounsaturated_fatty_acids	MS severity	rs66886492	6	28121953	T	C	0.0751361	0.910131	-0.0022946	0.910131	ZSCAN16-AS1,
filtered_GCST90451220_Monounsaturated_fatty_acids	MS severity	rs3130887	6	28976309	T	G	0.0613683	0.919712	-0.0019976	0.919712
filtered_GCST90451220_Monounsaturated_fatty_acids	MS severity	rs999266	6	29073978	G	A	1.19604	0.269095	0.017174	0.269097
filtered_GCST90451220_Monounsaturated_fatty_acids	MS severity	rs1234844	6	29484359	G	T	0.131998	0.815986	-0.0045418	0.815986
filtered_GCST90451220_Monounsaturated_fatty_acids	MS severity	rs9263565	6	31101712	T	G	0.158817	0.890481	-0.0016245	0.890481
filtered_GCST90451220_Monounsaturated_fatty_acids	MS severity	rs2535280	6	31104104	C	T	0.160485	0.889704	-0.0016253	0.889704
filtered_GCST90451220_Monounsaturated_fatty_acids	MS severity	rs6937752	6	31180829	T	C	-1.44021	0.146419	-0.0172989	0.146416
filtered_GCST90451220_Monounsaturated_fatty_acids	MS severity	rs6930438	6	31206109	G	T	-1.49482	0.120878	-0.0224554	0.120879
filtered_GCST90451220_Monounsaturated_fatty_acids	MS severity	rs3132500	6	31220834	G	T	-1.05472	0.150764	-0.020606	0.150765
filtered_GCST90451220_Monounsaturated_fatty_acids	MS severity	rs17192190	6	31262498	G	A	-0.67418	0.432929	-0.0139763	0.432928
filtered_GCST90451220_Monounsaturated_fatty_acids	MS severity	rs9264749	6	31277843	T	C	-1.11257	0.131518	-0.021534	0.131518
filtered_GCST90451220_Monounsaturated_fatty_acids	MS severity	rs62396276	6	31360985	G	A	-1.35969	0.138654	-0.038595	0.138653
filtered_GCST90451220_Monounsaturated_fatty_acids	MS severity	rs9266371	6	31365327	T	C	0.312223	0.631531	0.00675556	0.63153
filtered_GCST90451220_Monounsaturated_fatty_acids	MS severity	rs17208000	6	32142161	T	G	-0.505922	0.547411	-0.0110247	0.547409
filtered_GCST90451220_Monounsaturated_fatty_acids	MS severity	rs204993	6	32187804	G	A	-0.25953	0.779413	0.00388137	0.779414	PBX2,,C2,CFB,SKIV2L,PBX2
filtered_GCST90451220_Monounsaturated_fatty_acids	MS severity	rs715299	6	32222064	G	T	-0.0330327	0.978337	0.00035767	0.978337
filtered_GCST90451220_Monounsaturated_fatty_acids	MS severity	rs9267970	6	32249383	G	A	-1.48165	0.0605595	-0.0219082	0.06056
filtered_GCST90451220_Monounsaturated_fatty_acids	MS severity	rs17202252	6	32387947	G	T	-0.540161	0.381522	-0.0158379	0.381524
filtered_GCST90451220_Monounsaturated_fatty_acids	MS severity	rs3135345	6	32426808	T	C	0.506006	0.52829	-0.0100713	0.52829
filtered_GCST90451220_Monounsaturated_fatty_acids	MS severity	rs9391877	6	32471090	T	G	-1.74402	0.101297	-0.0229302	0.101297
filtered_GCST90451220_Monounsaturated_fatty_acids	MS severity	rs28383314	6	32619436	C	T	-0.836592	0.00254029	-0.0340339	0.00254032	,intergenic,HLA-DQA1,LINC00336
filtered_GCST90451220_Monounsaturated_fatty_acids	MS severity	rs9275968	6	32725789	G	T	-1.32837	0.213325	-0.0152371	0.213325
filtered_GCST90451220_Monounsaturated_fatty_acids	MS severity	rs9276278	6	32734693	T	C	-1.31255	0.219488	-0.0150532	0.219491
filtered_GCST90451220_Monounsaturated_fatty_acids	MS severity	rs3130186	6	33088430	T	C	0.261385	0.758799	0.00400217	0.758798
filtered_GCST90451220_Monounsaturated_fatty_acids	MS severity	rs3130267	6	33339017	G	T	0.997189	0.378166	0.0102864	0.378165
filtered_GCST90451220_Monounsaturated_fatty_acids	MS severity	rs6905288	6	43791136	A	G	-0.478098	0.247634	-0.0133306	0.247636	,VEGFA,NA
filtered_GCST90451220_Monounsaturated_fatty_acids	MS severity	rs9367176	6	43826121	T	C	-0.3652	0.707441	0.00471794	0.707441
filtered_GCST90451220_Monounsaturated_fatty_acids	MS severity	rs881858	6	43838872	A	G	-0.891099	0.317729	-0.0127297	0.317726	,SLC34A1,VEGFA,LINC01512,LOC100132354,VEGFA,VEGFA,RPL7L1,PPP2R5D,LINC01512,VEGFA
filtered_GCST90451220_Monounsaturated_fatty_acids	MS severity	rs34567812	6	52875535	G	A	0.351961	0.741144	0.00417017	0.741143
filtered_GCST90451220_Monounsaturated_fatty_acids	MS severity	rs6913325	6	105930134	T	G	0.856988	0.351324	-0.010899	0.351323	,PRDM1
filtered_GCST90451220_Monounsaturated_fatty_acids	MS severity	rs35045014	6	107110953	A	C	-0.576687	0.637409	-0.0054974	0.637408	,BEND3,COL3A1,COL5A2,WDR75
filtered_GCST90451220_Monounsaturated_fatty_acids	MS severity	rs952373	6	116029625	A	G	-0.50394	0.513656	-0.007648	0.513655
filtered_GCST90451220_Monounsaturated_fatty_acids	MS severity	rs9375454	6	126797842	T	G	0.514241	0.450156	-0.0087726	0.450158
filtered_GCST90451220_Monounsaturated_fatty_acids	MS severity	rs62426324	6	126821313	T	C	0.913588	0.18114	-0.0156821	0.181141
filtered_GCST90451220_Monounsaturated_fatty_acids	MS severity	rs9385407	6	126839921	G	A	1.07036	0.121964	-0.018104	0.121963
filtered_GCST90451220_Monounsaturated_fatty_acids	MS severity	rs72959041	6	127133748	A	G	0.315389	0.609032	0.0134426	0.609033	,RSPO3,NA
filtered_GCST90451220_Monounsaturated_fatty_acids	MS severity	rs672457	6	139515425	A	G	1.09216	0.0525121	-0.0227223	0.052513
filtered_GCST90451220_Monounsaturated_fatty_acids	MS severity	rs9376512	6	140292108	A	G	-0.231649	0.818682	0.00327911	0.818682
filtered_GCST90451220_Monounsaturated_fatty_acids	MS severity	rs609207	6	160044721	G	T	-0.0153734	0.986739	0.00020654	0.986739
filtered_GCST90451220_Monounsaturated_fatty_acids	MS severity	rs12208357	6	160122116	T	C	-0.215718	0.631709	-0.0106608	0.631709	,SLC22A1,LPA
filtered_GCST90451220_Monounsaturated_fatty_acids	MS severity	rs403131	6	160301165	C	T	0.602495	0.579582	0.00707486	0.579583
filtered_GCST90451220_Monounsaturated_fatty_acids	MS severity	rs10455872	6	160589086	G	A	-0.202204	0.416494	0.0189272	0.416493	,LPA,SLC22A3,LPAL2,LPA,SLC22A3,LPAL2,LPA,PLG
filtered_GCST90451220_Monounsaturated_fatty_acids	MS severity	rs6930342	6	160604410	G	T	-0.010463	0.993091	-0.0001071	0.993091
filtered_GCST90451220_Monounsaturated_fatty_acids	MS severity	rs9456587	6	160790194	G	T	0.244995	0.84119	-0.0024456	0.84119
filtered_GCST90451220_Monounsaturated_fatty_acids	MS severity	rs2489967	6	160841845	T	G	-0.959009	0.322622	0.0115809	0.322621
filtered_GCST90451220_Monounsaturated_fatty_acids	MS severity	rs1892347	6	160860326	G	A	-0.77185	0.502176	0.00793238	0.502175
filtered_GCST90451220_Monounsaturated_fatty_acids	MS severity	rs73017418	6	161221479	G	A	-0.236583	0.794456	0.00473539	0.794456
filtered_GCST90451220_Monounsaturated_fatty_acids	MS severity	rs38195	7	15865563	G	T	1.06808	0.384791	-0.0105457	0.38479
filtered_GCST90451220_Monounsaturated_fatty_acids	MS severity	rs38205	7	15873963	C	A	0.722246	0.497555	-0.0082042	0.497555
filtered_GCST90451220_Monounsaturated_fatty_acids	MS severity	rs6968554	7	17247482	G	A	0.106268	0.883839	0.00172395	0.883839	,AHR,NA
filtered_GCST90451220_Monounsaturated_fatty_acids	MS severity	rs1771	7	21493879	T	C	-1.05234	0.305245	-0.0124655	0.305243
filtered_GCST90451220_Monounsaturated_fatty_acids	MS severity	rs2282901	7	21501067	T	C	-0.934523	0.359079	-0.0111068	0.35908
filtered_GCST90451220_Monounsaturated_fatty_acids	MS severity	rs7786102	7	25926139	A	G	0.239906	0.689525	-0.0050414	0.689525	,MIR148A
filtered_GCST90451220_Monounsaturated_fatty_acids	MS severity	rs2698716	7	26365733	G	A	-0.425186	0.657766	0.00511762	0.657765
filtered_GCST90451220_Monounsaturated_fatty_acids	MS severity	rs215596	7	32286761	G	A	0.678317	0.516909	-0.007724	0.516909
filtered_GCST90451220_Monounsaturated_fatty_acids	MS severity	rs2070971	7	44157984	T	G	-0.385636	0.570611	-0.0094471	0.57061	GCK,
filtered_GCST90451220_Monounsaturated_fatty_acids	MS severity	rs17832252	7	44160500	T	G	1.19113	0.282592	-0.0186022	0.282592
filtered_GCST90451220_Monounsaturated_fatty_acids	MS severity	rs11763757	7	71862851	T	C	1.3522	0.205147	-0.0159978	0.205145
filtered_GCST90451220_Monounsaturated_fatty_acids	MS severity	rs35695283	7	73479073	G	A	-0.0914422	0.597896	0.00942705	0.597895
filtered_GCST90451220_Monounsaturated_fatty_acids	MS severity	rs13239670	7	73644689	C	T	-0.607017	0.0913717	0.0199421	0.0913709	MLXIPL
filtered_GCST90451220_Monounsaturated_fatty_acids	MS severity	rs2158867	7	76185823	A	C	0.695145	0.542592	0.00782441	0.542592
filtered_GCST90451220_Monounsaturated_fatty_acids	MS severity	rs1229492	7	81934806	C	T	0.118758	0.868803	-0.0020809	0.868803
filtered_GCST90451220_Monounsaturated_fatty_acids	MS severity	rs41741	7	116798457	T	G	-1.51152	0.150896	0.0177938	0.150896	MET,
filtered_GCST90451220_Monounsaturated_fatty_acids	MS severity	rs6974400	7	130739314	A	G	0.151313	0.789776	-0.0031823	0.789776
filtered_GCST90451220_Monounsaturated_fatty_acids	MS severity	rs35897155	7	134317959	A	G	-0.661615	0.572874	-0.0065392	0.572874
filtered_GCST90451220_Monounsaturated_fatty_acids	MS severity	rs13223343	7	150597692	C	A	0.320656	0.792248	0.00360158	0.792247
filtered_GCST90451220_Monounsaturated_fatty_acids	MS severity	rs13226396	7	150597899	T	C	0.334382	0.790368	0.00363527	0.790367
filtered_GCST90451220_Monounsaturated_fatty_acids	MS severity	rs876954	8	8453413	A	G	-0.620835	0.25179	0.013415	0.25179
filtered_GCST90451220_Monounsaturated_fatty_acids	MS severity	rs4500083	8	8513610	T	C	-1.53878	0.106269	0.0210518	0.106268
filtered_GCST90451220_Monounsaturated_fatty_acids	MS severity	rs11785268	8	8951185	T	C	-0.111691	0.905728	-0.0015057	0.905728
filtered_GCST90451220_Monounsaturated_fatty_acids	MS severity	rs2929291	8	9212492	C	T	0.00859215	0.993828	9.47723e-05	0.993828
filtered_GCST90451220_Monounsaturated_fatty_acids	MS severity	rs10107887	8	9507154	C	T	-2.04114	0.100239	0.0200797	0.100241
filtered_GCST90451220_Monounsaturated_fatty_acids	MS severity	rs4496970	8	9634916	G	T	-0.299661	0.782575	0.00414524	0.782575
filtered_GCST90451220_Monounsaturated_fatty_acids	MS severity	rs35316422	8	9717619	T	G	-0.472641	0.557147	-0.0071221	0.557146
filtered_GCST90451220_Monounsaturated_fatty_acids	MS severity	rs2048655	8	9788052	T	G	-1.03837	0.304563	0.0130642	0.304561
filtered_GCST90451220_Monounsaturated_fatty_acids	MS severity	rs62489423	8	9807582	G	A	-1.64214	0.132167	0.0226921	0.132169
filtered_GCST90451220_Monounsaturated_fatty_acids	MS severity	rs59099085	8	9816757	T	G	-1.44667	0.163011	0.0206172	0.163013
filtered_GCST90451220_Monounsaturated_fatty_acids	MS severity	rs11778570	8	9970768	T	C	-1.80585	0.0715193	0.0220659	0.0715195
filtered_GCST90451220_Monounsaturated_fatty_acids	MS severity	rs12545775	8	10128398	G	T	-1.1408	0.176789	0.0198858	0.17679	MSRA
filtered_GCST90451220_Monounsaturated_fatty_acids	MS severity	rs28660563	8	10204717	G	A	-1.28739	0.258928	0.0133515	0.258931
filtered_GCST90451220_Monounsaturated_fatty_acids	MS severity	rs9329221	8	10382692	T	G	-0.962811	0.121016	0.0179521	0.121016	intergenic
filtered_GCST90451220_Monounsaturated_fatty_acids	MS severity	rs9650650	8	10390466	T	C	-1.43038	0.0497596	0.0235492	0.0497588	MSRA
filtered_GCST90451220_Monounsaturated_fatty_acids	MS severity	rs12541491	8	10392538	T	C	-1.56611	0.0312091	0.0258478	0.0312084
filtered_GCST90451220_Monounsaturated_fatty_acids	MS severity	rs718742	8	10756765	G	T	0.259983	0.641158	0.00601756	0.641159
filtered_GCST90451220_Monounsaturated_fatty_acids	MS severity	rs6601534	8	10834483	G	A	-0.919761	0.372927	-0.0102959	0.372927	PINX1
filtered_GCST90451220_Monounsaturated_fatty_acids	MS severity	rs4840519	8	10835603	C	T	-0.978815	0.341365	-0.0109916	0.341364	SOX7,PINX1
filtered_GCST90451220_Monounsaturated_fatty_acids	MS severity	rs11781155	8	11060050	T	C	-1.15492	0.0775057	-0.020612	0.0775059
filtered_GCST90451220_Monounsaturated_fatty_acids	MS severity	rs2409691	8	11085766	T	C	-1.26483	0.0504542	-0.0226097	0.050455	,XKR6
filtered_GCST90451220_Monounsaturated_fatty_acids	MS severity	rs10093053	8	11179678	C	T	-1.11726	0.0838482	-0.0201569	0.0838492
filtered_GCST90451220_Monounsaturated_fatty_acids	MS severity	rs4549730	8	11381569	G	T	-0.668262	0.332902	-0.0112137	0.3329
filtered_GCST90451220_Monounsaturated_fatty_acids	MS severity	rs2409781	8	11502048	C	T	-1.18548	0.13338	0.0200188	0.13338	BLK
filtered_GCST90451220_Monounsaturated_fatty_acids	MS severity	rs9650661	8	11569624	T	G	-0.32746	0.596005	-0.0061123	0.596005
filtered_GCST90451220_Monounsaturated_fatty_acids	MS severity	rs35373084	8	11599739	C	T	-0.573166	0.352441	0.0108	0.352439	LINC00208
filtered_GCST90451220_Monounsaturated_fatty_acids	MS severity	rs729985	8	11656224	G	T	-1.02943	0.40921	-0.0116172	0.409211
filtered_GCST90451220_Monounsaturated_fatty_acids	MS severity	rs6601637	8	11958011	C	T	-1.20727	0.27585	-0.0137047	0.27585
filtered_GCST90451220_Monounsaturated_fatty_acids	MS severity	rs55686478	8	18392865	A	G	-0.0153204	0.972219	-0.0005574	0.972219
filtered_GCST90451220_Monounsaturated_fatty_acids	MS severity	rs10085966	8	19718937	T	C	0.682264	0.279396	-0.0126051	0.279398
filtered_GCST90451220_Monounsaturated_fatty_acids	MS severity	rs4921677	8	19790880	T	C	1.14038	0.0865724	-0.0199266	0.086574
filtered_GCST90451220_Monounsaturated_fatty_acids	MS severity	rs4518684	8	19871304	G	T	-0.285938	0.703118	0.00546065	0.703119
filtered_GCST90451220_Monounsaturated_fatty_acids	MS severity	rs331	8	19962894	A	G	0.117294	0.45191	-0.0096675	0.451911	LPL,
filtered_GCST90451220_Monounsaturated_fatty_acids	MS severity	rs13273454	8	20082547	T	C	-0.283639	0.334333	0.0111933	0.334337	AC100802.3
filtered_GCST90451220_Monounsaturated_fatty_acids	MS severity	rs28742908	8	20098835	A	C	-0.315689	0.62404	0.00603941	0.624039
filtered_GCST90451220_Monounsaturated_fatty_acids	MS severity	rs36061954	8	38472132	T	C	0.127579	0.914544	0.0012729	0.914544	,NA,FGFR1
filtered_GCST90451220_Monounsaturated_fatty_acids	MS severity	rs28387039	8	54524077	A	C	0.0650035	0.938057	0.00123105	0.938057
filtered_GCST90451220_Monounsaturated_fatty_acids	MS severity	rs2081687	8	58476006	C	T	0.0676938	0.886188	-0.0017175	0.886187	,CYP7A1
filtered_GCST90451220_Monounsaturated_fatty_acids	MS severity	rs2891335	8	71568932	G	A	-0.779048	0.468251	-0.0096804	0.468252	,RP11-1102P16.1
filtered_GCST90451220_Monounsaturated_fatty_acids	MS severity	rs2737263	8	115655312	T	G	-0.002231	0.997512	4.11609e-05	0.997512	,TRPS1
filtered_GCST90451220_Monounsaturated_fatty_acids	MS severity	rs17320616	8	125444134	G	A	-0.119117	0.733624	-0.0050444	0.733624
filtered_GCST90451220_Monounsaturated_fatty_acids	MS severity	rs10808546	8	125483576	T	C	-0.133522	0.389874	0.0100817	0.389874	,RP11-136O12.2,TRIB1,RP11-136O12.2,TRIB1
filtered_GCST90451220_Monounsaturated_fatty_acids	MS severity	rs2124037	8	125556113	T	C	-0.909953	0.214396	0.0146294	0.214397
filtered_GCST90451220_Monounsaturated_fatty_acids	MS severity	rs3887251	8	125621310	C	A	0.451896	0.536904	0.00921659	0.536903
filtered_GCST90451220_Monounsaturated_fatty_acids	MS severity	rs643531	9	15296036	A	C	0.103715	0.882582	0.0024477	0.882582	,TTC39B
filtered_GCST90451220_Monounsaturated_fatty_acids	MS severity	rs10962672	9	16898121	A	G	0.567979	0.625164	-0.0057526	0.625165
filtered_GCST90451220_Monounsaturated_fatty_acids	MS severity	rs10868070	9	83916260	A	G	-0.608794	0.476202	0.00907742	0.4762
filtered_GCST90451220_Monounsaturated_fatty_acids	MS severity	rs2780103	9	83959653	T	C	-0.370853	0.676734	0.00538212	0.676733
filtered_GCST90451220_Monounsaturated_fatty_acids	MS severity	rs10908896	9	89565398	C	T	-0.179431	0.837924	-0.0025809	0.837925
filtered_GCST90451220_Monounsaturated_fatty_acids	MS severity	rs7042552	9	89571543	T	C	0.150166	0.868106	0.00195103	0.868106
filtered_GCST90451220_Monounsaturated_fatty_acids	MS severity	rs1571535	9	89600819	C	T	0.151478	0.867413	0.00194001	0.867412
filtered_GCST90451220_Monounsaturated_fatty_acids	MS severity	rs11789603	9	104884738	T	C	0.293675	0.712512	0.00690189	0.712512	,ABCA1
filtered_GCST90451220_Monounsaturated_fatty_acids	MS severity	rs2740488	9	104899461	C	A	0.544018	0.260605	-0.0146875	0.260606	,ABCA1
filtered_GCST90451220_Monounsaturated_fatty_acids	MS severity	rs10124300	9	109515460	C	A	-0.07215	0.951247	0.00069871	0.951247
filtered_GCST90451220_Monounsaturated_fatty_acids	MS severity	rs11794775	9	129792997	C	T	1.18141	0.319465	-0.0133381	0.319463
filtered_GCST90451220_Monounsaturated_fatty_acids	MS severity	rs11787741	9	129816005	G	A	0.597397	0.606724	-0.0071809	0.606723
filtered_GCST90451220_Monounsaturated_fatty_acids	MS severity	rs6601924	10	5205339	C	T	-0.646119	0.341346	-0.0153759	0.341347
filtered_GCST90451220_Monounsaturated_fatty_acids	MS severity	rs17307911	10	5272389	C	T	-1.86125	0.107771	0.0206759	0.107771
filtered_GCST90451220_Monounsaturated_fatty_acids	MS severity	rs7903402	10	17217773	T	C	-1.00987	0.195158	-0.0152171	0.195157
filtered_GCST90451220_Monounsaturated_fatty_acids	MS severity	rs1757223	10	18226070	A	G	-0.80622	0.504605	-0.0089166	0.504605
filtered_GCST90451220_Monounsaturated_fatty_acids	MS severity	rs34563674	10	45526704	T	C	0.414693	0.713507	0.00449627	0.713506
filtered_GCST90451220_Monounsaturated_fatty_acids	MS severity	rs56387672	10	61833813	C	T	-0.160047	0.898114	0.00309991	0.898115
filtered_GCST90451220_Monounsaturated_fatty_acids	MS severity	rs10995477	10	63250912	C	T	-0.315166	0.537331	0.00714348	0.53733	,JMJD1C
filtered_GCST90451220_Monounsaturated_fatty_acids	MS severity	rs10822160	10	63353036	G	T	-0.264446	0.60438	0.00598114	0.604381
filtered_GCST90451220_Monounsaturated_fatty_acids	MS severity	rs7924036	10	63431885	T	G	-0.233191	0.639221	0.00541352	0.63922	,JMJD1C,Intergenic,LINC01415
filtered_GCST90451220_Monounsaturated_fatty_acids	MS severity	rs7077812	10	79336314	C	T	0.0580763	0.948148	0.00091492	0.948148	PPIF,
filtered_GCST90451220_Monounsaturated_fatty_acids	MS severity	rs11186949	10	92373085	T	C	-0.112271	0.924934	-0.0011121	0.924934
filtered_GCST90451220_Monounsaturated_fatty_acids	MS severity	rs12263369	10	93063586	T	C	0.105885	0.841781	0.00240964	0.841781	,CYP26C1
filtered_GCST90451220_Monounsaturated_fatty_acids	MS severity	rs72815155	10	93152041	G	A	-0.29205	0.733053	-0.0042975	0.733052
filtered_GCST90451220_Monounsaturated_fatty_acids	MS severity	rs11599683	10	100075164	A	G	0.360814	0.643499	0.00567333	0.6435
filtered_GCST90451220_Monounsaturated_fatty_acids	MS severity	rs7893845	10	100133539	T	G	-0.438772	0.619846	-0.005791	0.619846
filtered_GCST90451220_Monounsaturated_fatty_acids	MS severity	rs4559620	10	100440178	T	C	-1.54367	0.22229	-0.0171255	0.222291
filtered_GCST90451220_Monounsaturated_fatty_acids	MS severity	rs12264388	10	101937533	G	A	-2.52597	0.0454729	0.056761	0.0454732
filtered_GCST90451220_Monounsaturated_fatty_acids	MS severity	rs11195952	10	112413796	A	G	-0.190901	0.778547	0.00522869	0.778546
filtered_GCST90451220_Monounsaturated_fatty_acids	MS severity	rs7094463	10	112952224	G	A	-1.05524	0.33942	-0.0113729	0.33942
filtered_GCST90451220_Monounsaturated_fatty_acids	MS severity	rs1247158	10	118623363	A	G	-0.0775743	0.947664	0.00085741	0.947664
filtered_GCST90451220_Monounsaturated_fatty_acids	MS severity	rs6486122	11	13339977	T	C	-0.886002	0.217535	-0.0151517	0.217536	ARNTL,
filtered_GCST90451220_Monounsaturated_fatty_acids	MS severity	rs11600815	11	14775681	A	G	-1.2079	0.35169	0.0263164	0.35169
filtered_GCST90451220_Monounsaturated_fatty_acids	MS severity	rs2087435	11	26053754	G	T	-0.588951	0.609452	0.00937963	0.609451
filtered_GCST90451220_Monounsaturated_fatty_acids	MS severity	rs10834904	11	26062957	C	T	-0.454854	0.6802	0.00755826	0.6802
filtered_GCST90451220_Monounsaturated_fatty_acids	MS severity	rs1055447	11	47164873	A	C	0.211868	0.80911	0.00283797	0.80911	,ARFGAP2
filtered_GCST90451220_Monounsaturated_fatty_acids	MS severity	rs4752891	11	48037104	C	T	0.185118	0.874846	-0.0018329	0.874846
filtered_GCST90451220_Monounsaturated_fatty_acids	MS severity	rs174564	11	61820833	G	A	0.515388	0.0113939	0.0310298	0.0113939	,FADS2,FADS1,FADS1,FADS2,TMEM258,FADS1,FADS2
filtered_GCST90451220_Monounsaturated_fatty_acids	MS severity	rs56184507	11	62427324	G	T	-0.530165	0.59633	-0.0079791	0.59633
filtered_GCST90451220_Monounsaturated_fatty_acids	MS severity	rs3802932	11	64220573	A	G	-0.0156999	0.984153	-0.0004913	0.984153	FERMT3,
filtered_GCST90451220_Monounsaturated_fatty_acids	MS severity	rs11227260	11	65693687	T	G	-0.976017	0.351852	-0.0111427	0.351851	KAT5
filtered_GCST90451220_Monounsaturated_fatty_acids	MS severity	rs479844	11	65784486	G	A	-0.311087	0.763341	-0.0034706	0.763342	,OVOL1,AP5B1,OVOL1
filtered_GCST90451220_Monounsaturated_fatty_acids	MS severity	rs11605837	11	68830418	T	G	-0.814075	0.411937	-0.0099334	0.411937	,CPT1A
filtered_GCST90451220_Monounsaturated_fatty_acids	MS severity	rs72997616	11	75763150	A	C	1.64055	0.0572649	-0.0360413	0.0572653	,CTD-2530H12.1,DGAT2,CTD-2530H12.1
filtered_GCST90451220_Monounsaturated_fatty_acids	MS severity	rs2512539	11	78203752	T	G	0.983771	0.362793	-0.0146025	0.362794
filtered_GCST90451220_Monounsaturated_fatty_acids	MS severity	rs7113559	11	78494657	G	T	-1.58688	0.150046	-0.0207943	0.150046
filtered_GCST90451220_Monounsaturated_fatty_acids	MS severity	rs7952521	11	116514637	A	G	0.511342	0.581639	-0.0108113	0.58164
filtered_GCST90451220_Monounsaturated_fatty_acids	MS severity	rs4938294	11	116644703	T	C	-0.0731478	0.885754	0.002148	0.885755
filtered_GCST90451220_Monounsaturated_fatty_acids	MS severity	rs567599	11	116651848	T	G	-0.22518	0.15875	-0.0267228	0.15875
filtered_GCST90451220_Monounsaturated_fatty_acids	MS severity	rs61905066	11	116700892	G	A	0.078797	0.578923	0.0130777	0.578924
filtered_GCST90451220_Monounsaturated_fatty_acids	MS severity	rs12274192	11	116781635	G	A	-0.11127	0.32356	-0.0225938	0.323562	ZNF259
filtered_GCST90451220_Monounsaturated_fatty_acids	MS severity	rs5072	11	116836867	G	A	0.144031	0.292276	-0.0216688	0.292277	APOA1-AS,APOA1,
filtered_GCST90451220_Monounsaturated_fatty_acids	MS severity	rs473210	11	117307084	T	C	-0.0871685	0.884906	0.00172876	0.884906
filtered_GCST90451220_Monounsaturated_fatty_acids	MS severity	rs3863315	11	117442515	C	T	-0.350563	0.720156	-0.0066448	0.720156
filtered_GCST90451220_Monounsaturated_fatty_acids	MS severity	rs2369280	12	399693	T	G	-0.777646	0.529908	0.00828582	0.529909
filtered_GCST90451220_Monounsaturated_fatty_acids	MS severity	rs226383	12	9112350	G	T	1.66884	0.0857482	0.0212991	0.0857497
filtered_GCST90451220_Monounsaturated_fatty_acids	MS severity	rs12824533	12	11638751	G	A	1.49821	0.207609	0.0150082	0.207611	ETV6,,PRB2,ETV6
filtered_GCST90451220_Monounsaturated_fatty_acids	MS severity	rs4411318	12	20662944	T	G	0.716618	0.525056	0.0076843	0.525057
filtered_GCST90451220_Monounsaturated_fatty_acids	MS severity	rs4149056	12	21178615	C	T	0.847539	0.0553088	0.0300479	0.0553094	SLCO1B1,,LST-3TM12,LST-3TM12,SLCO1B1,SLCO1A2
filtered_GCST90451220_Monounsaturated_fatty_acids	MS severity	rs73080446	12	22612466	A	G	-0.652125	0.537957	0.00853436	0.537956
filtered_GCST90451220_Monounsaturated_fatty_acids	MS severity	rs12314737	12	29293911	G	A	0.198497	0.83233	-0.0031354	0.83233
filtered_GCST90451220_Monounsaturated_fatty_acids	MS severity	rs12810064	12	29363282	G	A	-0.0886373	0.93833	0.0012847	0.93833
filtered_GCST90451220_Monounsaturated_fatty_acids	MS severity	rs10492383	12	29375662	T	C	0.113649	0.925862	-0.0015381	0.925862
filtered_GCST90451220_Monounsaturated_fatty_acids	MS severity	rs12320533	12	45772621	C	T	-0.688893	0.382622	0.0102891	0.382621
filtered_GCST90451220_Monounsaturated_fatty_acids	MS severity	rs10783790	12	56537494	T	C	1.03038	0.358185	0.0109055	0.358184
filtered_GCST90451220_Monounsaturated_fatty_acids	MS severity	rs3741414	12	57450266	T	C	-0.0077177	0.990281	0.00016628	0.990281	,R3HDM2,INHBC,INHBC,INHBE
filtered_GCST90451220_Monounsaturated_fatty_acids	MS severity	rs1598543	12	69294977	T	G	-0.308159	0.807406	0.00290354	0.807407
filtered_GCST90451220_Monounsaturated_fatty_acids	MS severity	rs11177643	12	69391932	G	T	-0.226249	0.836933	0.00247247	0.836933
filtered_GCST90451220_Monounsaturated_fatty_acids	MS severity	rs10467029	12	106684670	T	C	-0.766055	0.440885	-0.0092659	0.440884
filtered_GCST90451220_Monounsaturated_fatty_acids	MS severity	rs10861678	12	106925883	A	G	0.139687	0.877753	0.00202693	0.877753	,RIC8B,TMEM263
filtered_GCST90451220_Monounsaturated_fatty_acids	MS severity	rs10744776	12	109255001	G	A	-0.287737	0.673899	-0.006335	0.6739
filtered_GCST90451220_Monounsaturated_fatty_acids	MS severity	rs7973253	12	109440310	G	A	0.491626	0.594966	0.00626214	0.594966	,FOXN4
filtered_GCST90451220_Monounsaturated_fatty_acids	MS severity	rs7970695	12	120985573	A	G	-0.355436	0.637568	0.00558166	0.637569
filtered_GCST90451220_Monounsaturated_fatty_acids	MS severity	rs1169313	12	121004867	C	T	-0.392953	0.626187	-0.0058123	0.626188	,C12orf43,C12orf27,HNF1A
filtered_GCST90451220_Monounsaturated_fatty_acids	MS severity	rs4930724	12	123939270	C	T	0.0160132	0.983099	-0.0002579	0.983099	,CCDC92
filtered_GCST90451220_Monounsaturated_fatty_acids	MS severity	rs825452	12	124024630	A	G	-0.203497	0.768993	-0.003471	0.768994	FAM101A,,ZNF664
filtered_GCST90451220_Monounsaturated_fatty_acids	MS severity	rs11057841	12	124832197	T	C	-0.301336	0.739641	-0.0051963	0.73964	,SCARB1
filtered_GCST90451220_Monounsaturated_fatty_acids	MS severity	rs1955367	12	132475863	A	G	1.43331	0.109437	0.0270875	0.109438
filtered_GCST90451220_Monounsaturated_fatty_acids	MS severity	rs1928496	13	30438767	T	C	1.24767	0.178082	0.018297	0.178083	,HMGB1
filtered_GCST90451220_Monounsaturated_fatty_acids	MS severity	rs9568298	13	49659556	G	A	1.24595	0.327593	-0.0200429	0.327593	EBPL,
filtered_GCST90451220_Monounsaturated_fatty_acids	MS severity	rs9316497	13	50469652	T	C	-0.741239	0.477549	-0.0118175	0.477552
filtered_GCST90451220_Monounsaturated_fatty_acids	MS severity	rs6492721	13	94606690	C	T	-0.943585	0.306104	0.0128454	0.306105	,GPR180
filtered_GCST90451220_Monounsaturated_fatty_acids	MS severity	rs7140110	13	113841051	C	T	0.435145	0.344596	0.0121557	0.344596	,GAS6,GAS6-AS1
filtered_GCST90451220_Monounsaturated_fatty_acids	MS severity	rs72694391	14	24404820	C	T	-1.17064	0.316556	-0.011815	0.316555
filtered_GCST90451220_Monounsaturated_fatty_acids	MS severity	rs12147280	14	39211584	G	A	0.183083	0.813011	0.00303864	0.813011
filtered_GCST90451220_Monounsaturated_fatty_acids	MS severity	rs35305286	14	39218616	T	C	0.875151	0.419349	-0.0095293	0.419349
filtered_GCST90451220_Monounsaturated_fatty_acids	MS severity	rs4393482	14	39349228	T	G	0.467679	0.62871	-0.0064729	0.62871
filtered_GCST90451220_Monounsaturated_fatty_acids	MS severity	rs2882498	14	60217603	G	A	1.16038	0.274645	0.017341	0.274643
filtered_GCST90451220_Monounsaturated_fatty_acids	MS severity	rs8008068	14	63766999	G	A	0.676624	0.466016	0.0112239	0.466016	RP11-804M7.2,,SGPP1,SYNE2,SGPP1,SYNE2
filtered_GCST90451220_Monounsaturated_fatty_acids	MS severity	rs11158800	14	69280329	A	G	-0.851063	0.442268	-0.0088386	0.442267	Intergenic,
filtered_GCST90451220_Monounsaturated_fatty_acids	MS severity	rs7174819	15	44223666	T	C	0.0546616	0.901819	0.00283315	0.901818
filtered_GCST90451220_Monounsaturated_fatty_acids	MS severity	rs4774597	15	51627459	C	T	-1.2506	0.274565	0.0126782	0.274564
filtered_GCST90451220_Monounsaturated_fatty_acids	MS severity	rs59481571	15	56668579	C	T	0.427533	0.703651	0.00937191	0.703651
filtered_GCST90451220_Monounsaturated_fatty_acids	MS severity	rs7182541	15	58254819	T	C	-0.102285	0.913722	0.00126922	0.913722
filtered_GCST90451220_Monounsaturated_fatty_acids	MS severity	rs2043085	15	58388755	C	T	0.198211	0.30231	-0.0120763	0.30231	,LIPC
filtered_GCST90451220_Monounsaturated_fatty_acids	MS severity	rs2070895	15	58431740	A	G	-0.118784	0.505329	-0.0092627	0.50533	,LIPC,ALDH1A2,LIPC,AQP9,LIPC,ALDH1A2
filtered_GCST90451220_Monounsaturated_fatty_acids	MS severity	rs10851698	15	61655495	T	C	-0.236099	0.839791	-0.0025929	0.839792	,intergenic
filtered_GCST90451220_Monounsaturated_fatty_acids	MS severity	rs17184382	15	63500287	C	A	-0.940119	0.188239	0.0156731	0.188241	,USP3
filtered_GCST90451220_Monounsaturated_fatty_acids	MS severity	rs6495237	15	77299193	G	T	-0.116127	0.925324	0.0011281	0.925324	NA
filtered_GCST90451220_Monounsaturated_fatty_acids	MS severity	rs10152756	15	101350656	C	T	-1.01082	0.290891	0.0123763	0.290892
filtered_GCST90451220_Monounsaturated_fatty_acids	MS severity	rs2020951	15	101370756	C	T	-1.0802	0.309437	-0.0121509	0.309439
filtered_GCST90451220_Monounsaturated_fatty_acids	MS severity	rs8025505	15	101527638	T	C	0.705116	0.272137	0.0144436	0.272138	,PCSK6
filtered_GCST90451220_Monounsaturated_fatty_acids	MS severity	rs5029140	16	937972	T	C	-0.781194	0.464686	0.00863938	0.464685
filtered_GCST90451220_Monounsaturated_fatty_acids	MS severity	rs6500619	16	4593451	A	G	-1.75208	0.0904555	0.0241029	0.0904549
filtered_GCST90451220_Monounsaturated_fatty_acids	MS severity	rs12928099	16	15056648	A	C	-0.432461	0.322532	0.0124526	0.322535	,PDXDC1,intergenic
filtered_GCST90451220_Monounsaturated_fatty_acids	MS severity	rs1549293	16	31130672	T	C	-0.657428	0.537924	0.00741684	0.537923	,PRSS8/MYST1
filtered_GCST90451220_Monounsaturated_fatty_acids	MS severity	rs12720926	16	56965006	G	A	0.945583	0.40409	0.0097152	0.404091	,CETP
filtered_GCST90451220_Monounsaturated_fatty_acids	MS severity	rs11076175	16	56972466	G	A	-0.0171429	0.981133	0.00035131	0.981133
filtered_GCST90451220_Monounsaturated_fatty_acids	MS severity	rs12924872	16	69518312	T	C	-0.11693	0.872644	0.00187276	0.872644	NFAT5,
filtered_GCST90451220_Monounsaturated_fatty_acids	MS severity	rs1834034	16	71883781	C	T	-0.492725	0.624539	-0.0064344	0.624539
filtered_GCST90451220_Monounsaturated_fatty_acids	MS severity	rs2287997	16	72106654	A	G	0.302599	0.564251	0.00836563	0.564251	,DHX38
filtered_GCST90451220_Monounsaturated_fatty_acids	MS severity	rs824401	16	83955238	A	G	-0.31431	0.77915	-0.003768	0.77915
filtered_GCST90451220_Monounsaturated_fatty_acids	MS severity	rs12595970	16	85218473	A	C	0.0291973	0.97957	-0.0003694	0.97957
filtered_GCST90451220_Monounsaturated_fatty_acids	MS severity	rs1728407	16	86388506	G	A	0.567695	0.563717	0.00669176	0.563716	FOXF1
filtered_GCST90451220_Monounsaturated_fatty_acids	MS severity	rs7501750	17	1746071	G	A	-0.159182	0.845226	-0.0029176	0.845225
filtered_GCST90451220_Monounsaturated_fatty_acids	MS severity	rs62061425	17	7169772	G	A	-0.47792	0.616534	0.00749316	0.616534
filtered_GCST90451220_Monounsaturated_fatty_acids	MS severity	rs1641523	17	7646363	T	C	0.183648	0.854801	-0.0020983	0.854801	,ATP1B2
filtered_GCST90451220_Monounsaturated_fatty_acids	MS severity	rs12940675	17	17747900	T	C	0.405766	0.656593	-0.005296	0.656594
filtered_GCST90451220_Monounsaturated_fatty_acids	MS severity	rs967645	17	28386951	T	C	-0.214968	0.801441	0.00295389	0.801442
filtered_GCST90451220_Monounsaturated_fatty_acids	MS severity	rs231492	17	43901388	T	G	-0.152132	0.84143	-0.0042961	0.84143
filtered_GCST90451220_Monounsaturated_fatty_acids	MS severity	rs12942428	17	48452139	C	T	-0.734886	0.452299	0.00923663	0.452299
filtered_GCST90451220_Monounsaturated_fatty_acids	MS severity	rs11079868	17	49280607	G	A	-1.24018	0.109467	0.0186213	0.109467	FLJ40194,
filtered_GCST90451220_Monounsaturated_fatty_acids	MS severity	rs8076470	17	50548467	T	C	-0.387792	0.748743	0.00376529	0.748744
filtered_GCST90451220_Monounsaturated_fatty_acids	MS severity	rs11655503	17	66031228	A	G	-0.201101	0.816579	0.0050508	0.816579
filtered_GCST90451220_Monounsaturated_fatty_acids	MS severity	rs58551145	17	67841119	G	A	0.32346	0.655231	0.00645323	0.655232
filtered_GCST90451220_Monounsaturated_fatty_acids	MS severity	rs4790908	17	67856791	G	T	0.399661	0.582407	0.00793659	0.582406
filtered_GCST90451220_Monounsaturated_fatty_acids	MS severity	rs12600941	17	67922691	G	A	0.37635	0.607784	0.00741646	0.607784
filtered_GCST90451220_Monounsaturated_fatty_acids	MS severity	rs1396517	17	70425662	C	T	0.476012	0.700684	-0.0044493	0.700683	KCNJ2,
filtered_GCST90451220_Monounsaturated_fatty_acids	MS severity	rs58363746	17	75854738	T	C	0.67386	0.487789	-0.0094497	0.487791
filtered_GCST90451220_Monounsaturated_fatty_acids	MS severity	rs891387	18	23523945	C	T	-0.0691575	0.940357	0.00087116	0.940357	,NA
filtered_GCST90451220_Monounsaturated_fatty_acids	MS severity	rs4939883	18	49640844	C	T	-0.269395	0.545121	-0.0091915	0.545121	,LIPG
filtered_GCST90451220_Monounsaturated_fatty_acids	MS severity	rs35885155	18	49746657	T	C	-2.6279	0.0237077	-0.0363678	0.0237076
filtered_GCST90451220_Monounsaturated_fatty_acids	MS severity	rs7233487	18	49754570	T	C	-1.48267	0.0817081	-0.0213889	0.0817069
filtered_GCST90451220_Monounsaturated_fatty_acids	MS severity	rs12955983	18	60205756	G	A	2.18797	0.0506488	0.025312	0.0506487	,MC4R,PMAIP1,MC4R
filtered_GCST90451220_Monounsaturated_fatty_acids	MS severity	rs11660069	18	60218180	G	A	2.17914	0.0541585	0.0249228	0.0541595
filtered_GCST90451220_Monounsaturated_fatty_acids	MS severity	rs17175643	18	60229509	T	C	2.27587	0.0529592	0.0250985	0.0529591	,ENSG00000267620
filtered_GCST90451220_Monounsaturated_fatty_acids	MS severity	rs4804311	19	8550705	G	A	0.216921	0.756283	-0.0066108	0.756283	MYO1F,
filtered_GCST90451220_Monounsaturated_fatty_acids	MS severity	rs55997232	19	11077441	T	C	0.179125	0.69645	-0.0070889	0.69645
filtered_GCST90451220_Monounsaturated_fatty_acids	MS severity	rs17242395	19	11096293	A	G	0.405113	0.452389	-0.0135458	0.45239
filtered_GCST90451220_Monounsaturated_fatty_acids	MS severity	rs7260306	19	11160874	T	G	0.110433	0.878736	-0.001794	0.878736	KANK2,
filtered_GCST90451220_Monounsaturated_fatty_acids	MS severity	rs450832	19	11275350	A	G	0.339049	0.692116	-0.0063205	0.692116
filtered_GCST90451220_Monounsaturated_fatty_acids	MS severity	rs3761077	19	19215154	T	G	0.305817	0.30905	-0.0192435	0.30905
filtered_GCST90451220_Monounsaturated_fatty_acids	MS severity	rs58542926	19	19268740	T	C	0.450178	0.019658	-0.052028	0.019658	,TM6SF2,CILP2,SUGP1,AC138430.4,TM6SF2
filtered_GCST90451220_Monounsaturated_fatty_acids	MS severity	rs2082421	19	19495455	T	C	0.31667	0.456504	-0.0089741	0.456506
filtered_GCST90451220_Monounsaturated_fatty_acids	MS severity	rs2081048	19	33262260	C	T	0.846552	0.327867	-0.0119738	0.327869
filtered_GCST90451220_Monounsaturated_fatty_acids	MS severity	rs4805033	19	33348648	G	A	-0.914723	0.458923	0.00884701	0.458925
filtered_GCST90451220_Monounsaturated_fatty_acids	MS severity	rs34878901	19	44899220	T	C	-2.20003	0.0480671	-0.0232277	0.0480668
filtered_GCST90451220_Monounsaturated_fatty_acids	MS severity	rs439401	19	44911194	C	T	-0.127823	0.47996	-0.0084188	0.479958	APOE,APOC1,,LOC100129500,APOE,APOC2,APOE,APOC1,APOE,TOMM40
filtered_GCST90451220_Monounsaturated_fatty_acids	MS severity	rs7256200	19	44912678	T	G	0.734797	0.0283003	0.0406164	0.0283006	,APOE,APOC1
filtered_GCST90451220_Monounsaturated_fatty_acids	MS severity	rs296360	19	47885401	C	T	-0.558567	0.55339	0.0092668	0.553389	,SULT2A1
filtered_GCST90451220_Monounsaturated_fatty_acids	MS severity	rs430989	19	48617517	G	T	-0.268767	0.72031	0.00467437	0.720309	RPL18
filtered_GCST90451220_Monounsaturated_fatty_acids	MS severity	rs35761442	19	48672094	T	C	1.14336	0.359558	0.0115653	0.35956
filtered_GCST90451220_Monounsaturated_fatty_acids	MS severity	rs1231281	19	48735943	A	G	-0.231001	0.621363	-0.0056656	0.621363
filtered_GCST90451220_Monounsaturated_fatty_acids	MS severity	rs56041755	19	49510834	T	C	-1.541	0.00998481	-0.0602174	0.00998487
filtered_GCST90451220_Monounsaturated_fatty_acids	MS severity	rs67611724	20	33720469	T	C	0.292324	0.805152	0.00407637	0.805152
filtered_GCST90451220_Monounsaturated_fatty_acids	MS severity	rs6060438	20	35489577	C	T	1.14752	0.185175	-0.0176899	0.185174
filtered_GCST90451220_Monounsaturated_fatty_acids	MS severity	rs6060442	20	35505928	T	C	1.09611	0.203537	-0.016973	0.203537
filtered_GCST90451220_Monounsaturated_fatty_acids	MS severity	rs2104417	20	35540122	A	G	0.493094	0.435454	-0.0127691	0.435453
filtered_GCST90451220_Monounsaturated_fatty_acids	MS severity	rs73902908	20	35777190	T	G	1.38415	0.192941	-0.0243148	0.192941
filtered_GCST90451220_Monounsaturated_fatty_acids	MS severity	rs1022581	20	40514658	A	C	-0.583958	0.351189	0.0118804	0.35119
filtered_GCST90451220_Monounsaturated_fatty_acids	MS severity	rs6072249	20	41027702	G	A	1.33861	0.0653188	0.0218472	0.0653182	TOP1,
filtered_GCST90451220_Monounsaturated_fatty_acids	MS severity	rs3843763	20	45919554	T	C	-0.240665	0.815065	0.00297522	0.815065	,PLTP
filtered_GCST90451220_Monounsaturated_fatty_acids	MS severity	rs1057208	20	45934368	T	C	0.179089	0.650196	0.0068154	0.650196
filtered_GCST90451220_Monounsaturated_fatty_acids	MS severity	rs6018151	20	46906280	T	C	0.237021	0.832417	-0.002441	0.832417	EYA2
filtered_GCST90451220_Monounsaturated_fatty_acids	MS severity	rs6013453	20	52409745	C	T	0.0776264	0.949171	-0.0007785	0.949171
filtered_GCST90451220_Monounsaturated_fatty_acids	MS severity	rs6022865	20	53942989	T	G	1.29133	0.265265	0.0128936	0.265264
filtered_GCST90451220_Monounsaturated_fatty_acids	MS severity	rs17411842	20	57551906	C	A	0.946762	0.358439	0.0146518	0.358438
filtered_GCST90451220_Monounsaturated_fatty_acids	MS severity	rs4337532	20	64083736	A	G	0.156023	0.891905	-0.0015973	0.891905
filtered_GCST90451220_Monounsaturated_fatty_acids	MS severity	rs2836984	21	39329023	C	A	1.37854	0.132811	0.0181302	0.132812
filtered_GCST90451220_Monounsaturated_fatty_acids	MS severity	rs181359	22	21574352	A	G	0.108471	0.876452	-0.0022372	0.876452	,YDJC
filtered_GCST90451220_Monounsaturated_fatty_acids	MS severity	rs4822457	22	23921287	T	C	-0.845269	0.374445	0.010428	0.374445
filtered_GCST90451220_Monounsaturated_fatty_acids	MS severity	rs2267375	22	38205224	T	G	0.28951	0.714226	0.0043306	0.714225	,PLA2G6,MAFF,MAFF
filtered_GCST90451220_Monounsaturated_fatty_acids	MS severity	rs132526	22	38906778	C	T	-0.206257	0.871378	-0.0024755	0.871378
filtered_GCST90451220_Monounsaturated_fatty_acids	MS severity	rs9626823	22	46249251	A	G	0.732041	0.318139	0.0186852	0.31814
filtered_GCST90451221_Cholesteryl_esters_to_total_lipids_ratio_in_medium_VLDL	MS severity	rs3091240	1	25350444	T	G	0.374094	0.633129	0.00553098	0.633129
filtered_GCST90451221_Cholesteryl_esters_to_total_lipids_ratio_in_medium_VLDL	MS severity	rs11249249	1	25431643	G	A	0.384108	0.59885	0.00612948	0.59885
filtered_GCST90451221_Cholesteryl_esters_to_total_lipids_ratio_in_medium_VLDL	MS severity	rs57217461	1	26701425	T	G	-1.00771	0.306862	0.0214406	0.306862
filtered_GCST90451221_Cholesteryl_esters_to_total_lipids_ratio_in_medium_VLDL	MS severity	rs34889971	1	26861566	A	G	-0.987425	0.305344	0.0216011	0.305344
filtered_GCST90451221_Cholesteryl_esters_to_total_lipids_ratio_in_medium_VLDL	MS severity	rs17513135	1	39570014	T	C	-0.105623	0.858281	0.00245172	0.858281	,LOC101929516
filtered_GCST90451221_Cholesteryl_esters_to_total_lipids_ratio_in_medium_VLDL	MS severity	rs57095912	1	50891158	G	T	1.04759	0.130071	0.0292245	0.13007
filtered_GCST90451221_Cholesteryl_esters_to_total_lipids_ratio_in_medium_VLDL	MS severity	rs34232196	1	55023869	T	C	0.284768	0.496695	-0.0095093	0.496695	,BSND,PCSK9
filtered_GCST90451221_Cholesteryl_esters_to_total_lipids_ratio_in_medium_VLDL	MS severity	rs287227	1	55190402	T	G	0.206523	0.699352	-0.0065093	0.699352
filtered_GCST90451221_Cholesteryl_esters_to_total_lipids_ratio_in_medium_VLDL	MS severity	rs12038768	1	62575057	T	G	0.318596	0.260416	0.0139599	0.260413
filtered_GCST90451221_Cholesteryl_esters_to_total_lipids_ratio_in_medium_VLDL	MS severity	rs6690733	1	62594640	C	A	0.304778	0.280635	0.0133636	0.280635
filtered_GCST90451221_Cholesteryl_esters_to_total_lipids_ratio_in_medium_VLDL	MS severity	rs12740789	1	72286390	A	G	-0.79399	0.448596	-0.011715	0.448596	,NEGR1
filtered_GCST90451221_Cholesteryl_esters_to_total_lipids_ratio_in_medium_VLDL	MS severity	rs812214	1	93395503	A	G	0.757579	0.487155	0.0106574	0.487157
filtered_GCST90451221_Cholesteryl_esters_to_total_lipids_ratio_in_medium_VLDL	MS severity	rs4246515	1	97915881	G	T	1.11281	0.31436	0.0138017	0.314361
filtered_GCST90451221_Cholesteryl_esters_to_total_lipids_ratio_in_medium_VLDL	MS severity	rs41285694	1	97988913	T	G	2.81109	0.00617825	-0.043593	0.00617832
filtered_GCST90451221_Cholesteryl_esters_to_total_lipids_ratio_in_medium_VLDL	MS severity	rs10875124	1	98028629	A	G	2.57561	0.00997078	0.0408553	0.00997099
filtered_GCST90451221_Cholesteryl_esters_to_total_lipids_ratio_in_medium_VLDL	MS severity	rs7528419	1	109274570	G	A	0.065184	0.790866	-0.0036785	0.790867	,SORT1,CELSR2,SORT1,CELSR2,PSRC1
filtered_GCST90451221_Cholesteryl_esters_to_total_lipids_ratio_in_medium_VLDL	MS severity	rs11583969	1	109301153	T	C	-1.8323	0.126064	0.0372954	0.126063
filtered_GCST90451221_Cholesteryl_esters_to_total_lipids_ratio_in_medium_VLDL	MS severity	rs267733	1	150986360	G	A	1.61117	0.0928565	-0.026792	0.0928574	,ANXA9,ANXA9,CERS2,NA
filtered_GCST90451221_Cholesteryl_esters_to_total_lipids_ratio_in_medium_VLDL	MS severity	rs4446955	1	154162969	C	T	0.656235	0.541647	0.00983952	0.541647	,TPM3
filtered_GCST90451221_Cholesteryl_esters_to_total_lipids_ratio_in_medium_VLDL	MS severity	rs9427113	1	154654001	G	A	-1.84539	0.0637663	0.022189	0.0637657
filtered_GCST90451221_Cholesteryl_esters_to_total_lipids_ratio_in_medium_VLDL	MS severity	rs6425364	1	171648568	G	T	-0.398106	0.75338	-0.0040067	0.75338
filtered_GCST90451221_Cholesteryl_esters_to_total_lipids_ratio_in_medium_VLDL	MS severity	rs12405515	1	172388301	T	G	-1.20878	0.188374	-0.015456	0.188373	,DNM3,PIGC,DNM3
filtered_GCST90451221_Cholesteryl_esters_to_total_lipids_ratio_in_medium_VLDL	MS severity	rs9425299	1	172389960	T	C	-1.0532	0.255326	-0.0133242	0.255328
filtered_GCST90451221_Cholesteryl_esters_to_total_lipids_ratio_in_medium_VLDL	MS severity	rs10912751	1	174262992	G	T	-0.356304	0.769339	-0.0037975	0.769339
filtered_GCST90451221_Cholesteryl_esters_to_total_lipids_ratio_in_medium_VLDL	MS severity	rs6682862	1	177969302	A	G	-0.12013	0.885467	0.00226403	0.885467	,SEC16B
filtered_GCST90451221_Cholesteryl_esters_to_total_lipids_ratio_in_medium_VLDL	MS severity	rs3813657	1	177970815	T	C	-0.241973	0.824132	0.00403729	0.824133
filtered_GCST90451221_Cholesteryl_esters_to_total_lipids_ratio_in_medium_VLDL	MS severity	rs4650996	1	178548230	G	A	0.173224	0.886408	-0.0017093	0.886409
filtered_GCST90451221_Cholesteryl_esters_to_total_lipids_ratio_in_medium_VLDL	MS severity	rs2248962	1	178581825	G	A	0.324235	0.783351	0.00329283	0.783351
filtered_GCST90451221_Cholesteryl_esters_to_total_lipids_ratio_in_medium_VLDL	MS severity	rs12069549	1	200067011	T	C	0.0278281	0.981997	-0.0003969	0.981997
filtered_GCST90451221_Cholesteryl_esters_to_total_lipids_ratio_in_medium_VLDL	MS severity	rs17728	1	205272531	C	T	-3.75019	0.00395778	0.0581929	0.00395778	TMCC2
filtered_GCST90451221_Cholesteryl_esters_to_total_lipids_ratio_in_medium_VLDL	MS severity	rs2605088	1	219409303	A	G	1.4308	0.19522	-0.0170516	0.19522
filtered_GCST90451221_Cholesteryl_esters_to_total_lipids_ratio_in_medium_VLDL	MS severity	rs11118309	1	219464212	T	C	-0.0327612	0.96095	0.0005748	0.96095
filtered_GCST90451221_Cholesteryl_esters_to_total_lipids_ratio_in_medium_VLDL	MS severity	rs12046972	1	219499801	C	T	0.64793	0.361743	-0.0106219	0.361745
filtered_GCST90451221_Cholesteryl_esters_to_total_lipids_ratio_in_medium_VLDL	MS severity	rs17649913	1	220810060	C	T	-1.14064	0.0895406	0.0243689	0.0895402
filtered_GCST90451221_Cholesteryl_esters_to_total_lipids_ratio_in_medium_VLDL	MS severity	rs7530493	1	220816358	T	G	0.293603	0.807531	0.00395586	0.807531
filtered_GCST90451221_Cholesteryl_esters_to_total_lipids_ratio_in_medium_VLDL	MS severity	rs2784253	1	220889455	G	T	-1.06889	0.228579	-0.0138799	0.228577
filtered_GCST90451221_Cholesteryl_esters_to_total_lipids_ratio_in_medium_VLDL	MS severity	rs6690903	1	227870060	G	A	0.957022	0.279464	0.0131668	0.279467
filtered_GCST90451221_Cholesteryl_esters_to_total_lipids_ratio_in_medium_VLDL	MS severity	rs10779835	1	230164203	C	T	-0.29489	0.329197	-0.0114832	0.329196	,GALNT2
filtered_GCST90451221_Cholesteryl_esters_to_total_lipids_ratio_in_medium_VLDL	MS severity	rs582233	1	230185105	T	G	0.0879252	0.837416	-0.0024869	0.837416
filtered_GCST90451221_Cholesteryl_esters_to_total_lipids_ratio_in_medium_VLDL	MS severity	rs1043897	1	230280653	T	G	0.895167	0.35982	0.0107548	0.359822	,GALNT2
filtered_GCST90451221_Cholesteryl_esters_to_total_lipids_ratio_in_medium_VLDL	MS severity	rs7518953	1	230303320	T	G	-0.364934	0.775109	-0.0033494	0.77511
filtered_GCST90451221_Cholesteryl_esters_to_total_lipids_ratio_in_medium_VLDL	MS severity	rs11553746	2	272203	T	C	-1.47088	0.135897	-0.0182044	0.135897	,ACP1
filtered_GCST90451221_Cholesteryl_esters_to_total_lipids_ratio_in_medium_VLDL	MS severity	rs11903024	2	20938980	T	G	-0.239739	0.516087	0.00748511	0.516088
filtered_GCST90451221_Cholesteryl_esters_to_total_lipids_ratio_in_medium_VLDL	MS severity	rs35913552	2	21050024	A	G	0.0917209	0.7339	-0.0055578	0.7339
filtered_GCST90451221_Cholesteryl_esters_to_total_lipids_ratio_in_medium_VLDL	MS severity	rs1260326	2	27508073	C	T	0.20968	0.139489	0.0170662	0.13949	,GCKR,SNX17,GCKR,EIF2B4,SNX17,ZNF513,PPM1G,GCKR,FNDC4,GCKR,C2orf16,SNX17,ZNF513,KRTCAP3,FNDC4,PPM1G,IFT172,GCKR,NRBP1,ZNF512,KRTCAP3,FNDC4,IFT172,GCKR,PPM1G,NRBP1,C2orf16,GCKR,FNDC4,FNDC4,IFT172,GCKR,GCKR,AC005077.12,GCKR-FNDC4,FNDC4,GCKR
filtered_GCST90451221_Cholesteryl_esters_to_total_lipids_ratio_in_medium_VLDL	MS severity	rs6547841	2	28319478	C	T	1.32119	0.23048	-0.0160595	0.230477
filtered_GCST90451221_Cholesteryl_esters_to_total_lipids_ratio_in_medium_VLDL	MS severity	rs4953023	2	43846861	A	G	-0.377891	0.448693	0.0180511	0.448694	,ABCG8
filtered_GCST90451221_Cholesteryl_esters_to_total_lipids_ratio_in_medium_VLDL	MS severity	rs4148217	2	43872294	A	C	-0.565518	0.43997	0.0111519	0.439971	,ABCG8
filtered_GCST90451221_Cholesteryl_esters_to_total_lipids_ratio_in_medium_VLDL	MS severity	rs35080458	2	48765524	C	T	-0.0624794	0.954838	0.00071441	0.954838
filtered_GCST90451221_Cholesteryl_esters_to_total_lipids_ratio_in_medium_VLDL	MS severity	rs6741951	2	58731977	A	G	-0.154256	0.89705	0.00163749	0.89705
filtered_GCST90451221_Cholesteryl_esters_to_total_lipids_ratio_in_medium_VLDL	MS severity	rs7566031	2	63140193	T	C	-0.356452	0.768353	0.00367623	0.768353
filtered_GCST90451221_Cholesteryl_esters_to_total_lipids_ratio_in_medium_VLDL	MS severity	rs2723063	2	65053051	G	A	0.865278	0.181965	0.0155616	0.181965	,AC007386.4
filtered_GCST90451221_Cholesteryl_esters_to_total_lipids_ratio_in_medium_VLDL	MS severity	rs2901934	2	70013324	T	C	-0.485748	0.623186	0.0118799	0.623187
filtered_GCST90451221_Cholesteryl_esters_to_total_lipids_ratio_in_medium_VLDL	MS severity	rs57965361	2	70081023	G	T	-0.398601	0.685936	0.0100611	0.685935
filtered_GCST90451221_Cholesteryl_esters_to_total_lipids_ratio_in_medium_VLDL	MS severity	rs72836348	2	111130466	A	G	0.263597	0.741755	0.00623762	0.741754
filtered_GCST90451221_Cholesteryl_esters_to_total_lipids_ratio_in_medium_VLDL	MS severity	rs72832392	2	117761568	T	G	-0.328705	0.787467	0.00565543	0.787467
filtered_GCST90451221_Cholesteryl_esters_to_total_lipids_ratio_in_medium_VLDL	MS severity	rs55914566	2	120551932	T	C	-1.56574	0.097141	-0.0276697	0.0971411
filtered_GCST90451221_Cholesteryl_esters_to_total_lipids_ratio_in_medium_VLDL	MS severity	rs182549	2	135859184	T	C	0.50135	0.67095	-0.0059805	0.670949	,MCM6,MCM6/LCT
filtered_GCST90451221_Cholesteryl_esters_to_total_lipids_ratio_in_medium_VLDL	MS severity	rs11901391	2	160058038	C	T	0.44486	0.65037	0.00670604	0.65037
filtered_GCST90451221_Cholesteryl_esters_to_total_lipids_ratio_in_medium_VLDL	MS severity	rs73008312	2	160426448	A	C	-0.859356	0.447423	0.014946	0.447423
filtered_GCST90451221_Cholesteryl_esters_to_total_lipids_ratio_in_medium_VLDL	MS severity	rs4128205	2	164610558	C	A	1.35746	0.242962	-0.0139649	0.242964	GRB14
filtered_GCST90451221_Cholesteryl_esters_to_total_lipids_ratio_in_medium_VLDL	MS severity	rs1128249	2	164672114	T	G	1.05818	0.00910657	0.0303976	0.00910629	,COBLL1,GRB14,COBLL1,GRB14-COBLL1,GRB14
filtered_GCST90451221_Cholesteryl_esters_to_total_lipids_ratio_in_medium_VLDL	MS severity	rs12692745	2	164740991	G	A	0.572465	0.34452	0.0110958	0.344519
filtered_GCST90451221_Cholesteryl_esters_to_total_lipids_ratio_in_medium_VLDL	MS severity	rs7582430	2	170741813	G	A	-3.33544	0.010563	-0.0314365	0.0105634
filtered_GCST90451221_Cholesteryl_esters_to_total_lipids_ratio_in_medium_VLDL	MS severity	rs6715150	2	173890830	A	G	0.338146	0.707486	0.0051056	0.707485
filtered_GCST90451221_Cholesteryl_esters_to_total_lipids_ratio_in_medium_VLDL	MS severity	rs736019	2	180661841	T	G	-1.53664	0.237753	0.0146684	0.237752
filtered_GCST90451221_Cholesteryl_esters_to_total_lipids_ratio_in_medium_VLDL	MS severity	rs9630985	2	180742949	C	A	-1.69953	0.121811	0.0192808	0.12181
filtered_GCST90451221_Cholesteryl_esters_to_total_lipids_ratio_in_medium_VLDL	MS severity	rs4853568	2	191261464	A	G	-0.344523	0.740128	-0.0041228	0.740129
filtered_GCST90451221_Cholesteryl_esters_to_total_lipids_ratio_in_medium_VLDL	MS severity	rs2709367	2	207516465	C	A	-0.211977	0.862128	-0.0024796	0.862128
filtered_GCST90451221_Cholesteryl_esters_to_total_lipids_ratio_in_medium_VLDL	MS severity	rs10199231	2	226036038	G	T	-0.616709	0.24645	-0.015885	0.246453
filtered_GCST90451221_Cholesteryl_esters_to_total_lipids_ratio_in_medium_VLDL	MS severity	rs1024137	2	226231160	T	G	-0.402046	0.218903	0.0147898	0.218903	,IRS1
filtered_GCST90451221_Cholesteryl_esters_to_total_lipids_ratio_in_medium_VLDL	MS severity	rs2943650	2	226241205	T	C	-0.39381	0.228101	0.0145038	0.228101	,IRS1
filtered_GCST90451221_Cholesteryl_esters_to_total_lipids_ratio_in_medium_VLDL	MS severity	rs2943655	2	226253134	C	T	0.241554	0.652133	-0.0055154	0.652132
filtered_GCST90451221_Cholesteryl_esters_to_total_lipids_ratio_in_medium_VLDL	MS severity	rs2713552	2	226316967	T	G	-0.364004	0.277534	0.0131	0.277535
filtered_GCST90451221_Cholesteryl_esters_to_total_lipids_ratio_in_medium_VLDL	MS severity	rs7590201	2	226327727	T	G	0.0124771	0.976681	-0.0003418	0.976681	LOC646736,MIR5702
filtered_GCST90451221_Cholesteryl_esters_to_total_lipids_ratio_in_medium_VLDL	MS severity	rs12475332	2	226367331	G	T	1.44126	0.115234	0.0206462	0.115234
filtered_GCST90451221_Cholesteryl_esters_to_total_lipids_ratio_in_medium_VLDL	MS severity	rs4973166	2	229160894	A	G	1.18381	0.331453	-0.0115702	0.331452
filtered_GCST90451221_Cholesteryl_esters_to_total_lipids_ratio_in_medium_VLDL	MS severity	rs4685812	3	4746919	G	A	-0.521789	0.682826	0.00480309	0.682825
filtered_GCST90451221_Cholesteryl_esters_to_total_lipids_ratio_in_medium_VLDL	MS severity	rs6767822	3	11969810	T	G	-0.198084	0.863363	0.00226008	0.863364
filtered_GCST90451221_Cholesteryl_esters_to_total_lipids_ratio_in_medium_VLDL	MS severity	rs2067819	3	12317550	A	G	0.504689	0.350796	0.013051	0.350795
filtered_GCST90451221_Cholesteryl_esters_to_total_lipids_ratio_in_medium_VLDL	MS severity	rs2455838	3	15718833	T	C	0.110912	0.920283	0.0012565	0.920283
filtered_GCST90451221_Cholesteryl_esters_to_total_lipids_ratio_in_medium_VLDL	MS severity	rs11923217	3	15831223	T	C	0.0994979	0.930247	0.00109976	0.930247
filtered_GCST90451221_Cholesteryl_esters_to_total_lipids_ratio_in_medium_VLDL	MS severity	rs9824286	3	32474726	A	G	1.41427	0.262042	-0.0252114	0.262041
filtered_GCST90451221_Cholesteryl_esters_to_total_lipids_ratio_in_medium_VLDL	MS severity	rs55935606	3	49528072	G	A	0.746007	0.420526	0.0118066	0.420526	,DAG1
filtered_GCST90451221_Cholesteryl_esters_to_total_lipids_ratio_in_medium_VLDL	MS severity	rs390802	3	52397655	A	G	0.797434	0.23567	0.0180626	0.235669	DNAH1
filtered_GCST90451221_Cholesteryl_esters_to_total_lipids_ratio_in_medium_VLDL	MS severity	rs73077957	3	58235802	A	C	2.67373	0.0588311	-0.0547832	0.0588309
filtered_GCST90451221_Cholesteryl_esters_to_total_lipids_ratio_in_medium_VLDL	MS severity	rs9851195	3	66852748	A	C	-0.214846	0.858507	0.00236354	0.858506
filtered_GCST90451221_Cholesteryl_esters_to_total_lipids_ratio_in_medium_VLDL	MS severity	rs34392193	3	70426907	T	G	-0.629577	0.547995	0.00738198	0.547995
filtered_GCST90451221_Cholesteryl_esters_to_total_lipids_ratio_in_medium_VLDL	MS severity	rs13066793	3	86988393	G	A	2.25864	0.0160893	0.0515032	0.0160895	,VGLL3
filtered_GCST90451221_Cholesteryl_esters_to_total_lipids_ratio_in_medium_VLDL	MS severity	rs605300	3	100613060	T	G	1.67998	0.188284	0.0161946	0.188284
filtered_GCST90451221_Cholesteryl_esters_to_total_lipids_ratio_in_medium_VLDL	MS severity	rs1143774	3	100756724	T	C	0.594552	0.599389	0.00659887	0.59939
filtered_GCST90451221_Cholesteryl_esters_to_total_lipids_ratio_in_medium_VLDL	MS severity	rs768854	3	127546066	T	C	-2.76617	0.0306823	0.0288998	0.0306827
filtered_GCST90451221_Cholesteryl_esters_to_total_lipids_ratio_in_medium_VLDL	MS severity	rs7634281	3	127669674	A	G	-1.78918	0.0743215	0.0254058	0.0743204
filtered_GCST90451221_Cholesteryl_esters_to_total_lipids_ratio_in_medium_VLDL	MS severity	rs7638782	3	129303170	A	G	-0.496713	0.662014	-0.0079085	0.662013
filtered_GCST90451221_Cholesteryl_esters_to_total_lipids_ratio_in_medium_VLDL	MS severity	rs2713623	3	129563295	A	G	0.666514	0.570439	0.00735192	0.570439	PLXND1
filtered_GCST90451221_Cholesteryl_esters_to_total_lipids_ratio_in_medium_VLDL	MS severity	rs11929253	3	150356464	A	G	1.71226	0.130857	-0.0229255	0.130855	TSC22D2,
filtered_GCST90451221_Cholesteryl_esters_to_total_lipids_ratio_in_medium_VLDL	MS severity	rs9817452	3	157077625	T	G	-1.45032	0.120351	-0.0185309	0.120352	,LEKR1,RP11-6F2.5,LINC00880,intergenic
filtered_GCST90451221_Cholesteryl_esters_to_total_lipids_ratio_in_medium_VLDL	MS severity	rs9819763	3	161737407	G	A	-1.58525	0.174098	0.0159188	0.174096
filtered_GCST90451221_Cholesteryl_esters_to_total_lipids_ratio_in_medium_VLDL	MS severity	rs12496525	3	171871424	T	C	-3.07751	0.0152275	-0.0333753	0.0152278
filtered_GCST90451221_Cholesteryl_esters_to_total_lipids_ratio_in_medium_VLDL	MS severity	rs4894535	3	172277815	T	C	-0.216613	0.844272	0.00306139	0.844272	,FNDC3B
filtered_GCST90451221_Cholesteryl_esters_to_total_lipids_ratio_in_medium_VLDL	MS severity	rs6764884	3	172535888	T	G	0.0002082	0.999853	-3.12e-06	0.999853	TNFSF10,
filtered_GCST90451221_Cholesteryl_esters_to_total_lipids_ratio_in_medium_VLDL	MS severity	rs13101221	3	172545075	T	G	0.415706	0.67123	-0.0077881	0.671229
filtered_GCST90451221_Cholesteryl_esters_to_total_lipids_ratio_in_medium_VLDL	MS severity	rs7637773	3	185797847	A	G	-0.0756486	0.939074	0.00096195	0.939074
filtered_GCST90451221_Cholesteryl_esters_to_total_lipids_ratio_in_medium_VLDL	MS severity	rs2857842	4	3030642	G	A	1.37623	0.226119	-0.0143168	0.226122
filtered_GCST90451221_Cholesteryl_esters_to_total_lipids_ratio_in_medium_VLDL	MS severity	rs3129322	4	3251125	C	T	0.813089	0.50208	0.00814553	0.502079
filtered_GCST90451221_Cholesteryl_esters_to_total_lipids_ratio_in_medium_VLDL	MS severity	rs3135063	4	3285325	A	C	0.345104	0.664437	-0.0052115	0.664435
filtered_GCST90451221_Cholesteryl_esters_to_total_lipids_ratio_in_medium_VLDL	MS severity	rs1823949	4	15097524	C	T	-1.24434	0.286613	0.0127827	0.286612
filtered_GCST90451221_Cholesteryl_esters_to_total_lipids_ratio_in_medium_VLDL	MS severity	rs13112545	4	18019199	T	C	-0.695034	0.501087	0.011019	0.501085
filtered_GCST90451221_Cholesteryl_esters_to_total_lipids_ratio_in_medium_VLDL	MS severity	rs71603401	4	18032840	G	A	-0.769006	0.441279	0.0126653	0.44128	LCORL,
filtered_GCST90451221_Cholesteryl_esters_to_total_lipids_ratio_in_medium_VLDL	MS severity	rs73243877	4	26045994	G	A	-0.159697	0.850413	0.00295723	0.850413	,SMIM20
filtered_GCST90451221_Cholesteryl_esters_to_total_lipids_ratio_in_medium_VLDL	MS severity	rs36023504	4	38697303	T	C	-1.75884	0.150837	0.0178547	0.150838	KLF3,
filtered_GCST90451221_Cholesteryl_esters_to_total_lipids_ratio_in_medium_VLDL	MS severity	rs13150783	4	48032471	C	T	-1.12465	0.250531	0.0161274	0.250531
filtered_GCST90451221_Cholesteryl_esters_to_total_lipids_ratio_in_medium_VLDL	MS severity	rs4859660	4	76287038	T	G	1.31283	0.265731	-0.0152387	0.265731
filtered_GCST90451221_Cholesteryl_esters_to_total_lipids_ratio_in_medium_VLDL	MS severity	rs10031136	4	76486191	G	A	0.0513149	0.952364	-0.0007833	0.952364
filtered_GCST90451221_Cholesteryl_esters_to_total_lipids_ratio_in_medium_VLDL	MS severity	rs4693770	4	86457643	T	C	-0.253618	0.832359	-0.0039332	0.832359
filtered_GCST90451221_Cholesteryl_esters_to_total_lipids_ratio_in_medium_VLDL	MS severity	rs10015508	4	86873149	C	T	-0.805843	0.379867	0.0127731	0.379866
filtered_GCST90451221_Cholesteryl_esters_to_total_lipids_ratio_in_medium_VLDL	MS severity	rs3775228	4	87064014	T	C	-0.436104	0.445303	0.0090339	0.445304	SLC10A6,AFF1,,AFF1
filtered_GCST90451221_Cholesteryl_esters_to_total_lipids_ratio_in_medium_VLDL	MS severity	rs3852087	4	88733882	C	A	-0.675715	0.388144	-0.0141021	0.388142
filtered_GCST90451221_Cholesteryl_esters_to_total_lipids_ratio_in_medium_VLDL	MS severity	rs73842248	4	88825670	G	A	0.1599	0.892819	0.00180171	0.89282
filtered_GCST90451221_Cholesteryl_esters_to_total_lipids_ratio_in_medium_VLDL	MS severity	rs10017466	4	99134649	T	C	-0.458523	0.630473	0.00630446	0.630472
filtered_GCST90451221_Cholesteryl_esters_to_total_lipids_ratio_in_medium_VLDL	MS severity	rs7670060	4	99138417	T	G	-1.03227	0.314069	-0.0133486	0.314069
filtered_GCST90451221_Cholesteryl_esters_to_total_lipids_ratio_in_medium_VLDL	MS severity	rs1596178	4	99484982	C	T	1.74271	0.125233	0.0177793	0.125234
filtered_GCST90451221_Cholesteryl_esters_to_total_lipids_ratio_in_medium_VLDL	MS severity	rs680310	4	102245470	T	C	0.927825	0.461294	-0.0100579	0.461292
filtered_GCST90451221_Cholesteryl_esters_to_total_lipids_ratio_in_medium_VLDL	MS severity	rs13107325	4	102267552	T	C	0.581246	0.391194	-0.018331	0.391195	,LOC126807125,SLC39A8,BANK1,SLC39A8,NFKB1,SLC39A8,Intergenic,CA14,APH1A,C1orf54,C1orf51,MRPS21,PRPF3,RPRD2,TARS2,ECM1,ADAMTSL4,AL356356.1,SIX3,C1orf106,KIF21B,CACNA1S,BANK1,SLC39A8,NA,SLC39A8,UBE2D3,INTS3,SLC27A3,GATAD2B,DENND4B,CRTC2,SLC39A1,CREB3L4,JTB,RAB13,RPS27,NUP210L,TPM3,C1orf189,C1orf43,UBAP2L,HAX1
filtered_GCST90451221_Cholesteryl_esters_to_total_lipids_ratio_in_medium_VLDL	MS severity	rs10032299	4	119285264	T	C	-0.382484	0.693481	0.00464749	0.69348
filtered_GCST90451221_Cholesteryl_esters_to_total_lipids_ratio_in_medium_VLDL	MS severity	rs7673619	4	119829261	T	C	-0.0121924	0.992087	-0.0001288	0.992087
filtered_GCST90451221_Cholesteryl_esters_to_total_lipids_ratio_in_medium_VLDL	MS severity	rs809955	4	139953606	A	G	-1.96611	0.0717414	-0.0226382	0.0717414	,MAML3,BC040304,MAML3,NA
filtered_GCST90451221_Cholesteryl_esters_to_total_lipids_ratio_in_medium_VLDL	MS severity	rs2085723	4	150284905	T	G	-1.01727	0.368904	-0.0109296	0.368906
filtered_GCST90451221_Cholesteryl_esters_to_total_lipids_ratio_in_medium_VLDL	MS severity	rs13108763	4	156775934	G	A	0.598602	0.457403	0.00899046	0.457403
filtered_GCST90451221_Cholesteryl_esters_to_total_lipids_ratio_in_medium_VLDL	MS severity	rs6822892	4	156813523	G	A	0.516941	0.552196	0.00718895	0.552197	,PDGFC
filtered_GCST90451221_Cholesteryl_esters_to_total_lipids_ratio_in_medium_VLDL	MS severity	rs4865796	5	53976834	A	G	0.355158	0.606958	-0.006427	0.606958	ARL15,
filtered_GCST90451221_Cholesteryl_esters_to_total_lipids_ratio_in_medium_VLDL	MS severity	rs1664793	5	53988790	C	T	0.202584	0.843842	-0.0023784	0.843841
filtered_GCST90451221_Cholesteryl_esters_to_total_lipids_ratio_in_medium_VLDL	MS severity	rs392794	5	56512515	T	C	-0.448307	0.226069	0.0159187	0.226069
filtered_GCST90451221_Cholesteryl_esters_to_total_lipids_ratio_in_medium_VLDL	MS severity	rs331497	5	56955833	T	G	-1.17447	0.173859	0.0166382	0.173858
filtered_GCST90451221_Cholesteryl_esters_to_total_lipids_ratio_in_medium_VLDL	MS severity	rs10066799	5	68412563	T	G	-0.115324	0.889335	0.00181542	0.889335
filtered_GCST90451221_Cholesteryl_esters_to_total_lipids_ratio_in_medium_VLDL	MS severity	rs10075612	5	68417378	T	G	-0.123186	0.882723	0.00192531	0.882722
filtered_GCST90451221_Cholesteryl_esters_to_total_lipids_ratio_in_medium_VLDL	MS severity	rs4976033	5	68418419	G	A	-0.254894	0.674126	0.00490824	0.674125	,PIK3R1,MARVELD2
filtered_GCST90451221_Cholesteryl_esters_to_total_lipids_ratio_in_medium_VLDL	MS severity	rs61616736	5	75018287	T	G	-0.64152	0.480181	-0.0090927	0.48018
filtered_GCST90451221_Cholesteryl_esters_to_total_lipids_ratio_in_medium_VLDL	MS severity	rs12656840	5	75037328	G	T	-0.474069	0.69573	-0.0078706	0.695729
filtered_GCST90451221_Cholesteryl_esters_to_total_lipids_ratio_in_medium_VLDL	MS severity	rs6867272	5	75102824	G	T	-0.350609	0.464931	-0.0087436	0.46493
filtered_GCST90451221_Cholesteryl_esters_to_total_lipids_ratio_in_medium_VLDL	MS severity	rs10070119	5	75308130	T	C	-0.414461	0.298802	-0.0121678	0.298804
filtered_GCST90451221_Cholesteryl_esters_to_total_lipids_ratio_in_medium_VLDL	MS severity	rs3846662	5	75355259	G	A	-0.414987	0.26537	-0.012803	0.265371	,HMGCR
filtered_GCST90451221_Cholesteryl_esters_to_total_lipids_ratio_in_medium_VLDL	MS severity	rs73763102	5	75438071	C	T	-0.732283	0.373971	-0.0182195	0.373972
filtered_GCST90451221_Cholesteryl_esters_to_total_lipids_ratio_in_medium_VLDL	MS severity	rs73124801	5	75681236	G	T	0.427308	0.67917	0.00866551	0.67917
filtered_GCST90451221_Cholesteryl_esters_to_total_lipids_ratio_in_medium_VLDL	MS severity	rs258511	5	75758777	G	A	-0.0208877	0.98545	0.000216	0.98545
filtered_GCST90451221_Cholesteryl_esters_to_total_lipids_ratio_in_medium_VLDL	MS severity	rs10055091	5	75820596	T	C	0.475484	0.684342	0.0111222	0.684341
filtered_GCST90451221_Cholesteryl_esters_to_total_lipids_ratio_in_medium_VLDL	MS severity	rs9293768	5	79277331	T	C	0.471528	0.584233	-0.0066041	0.584234
filtered_GCST90451221_Cholesteryl_esters_to_total_lipids_ratio_in_medium_VLDL	MS severity	rs6891672	5	90948082	C	T	2.28852	0.027698	-0.0275758	0.0276973
filtered_GCST90451221_Cholesteryl_esters_to_total_lipids_ratio_in_medium_VLDL	MS severity	rs288159	5	108028662	T	C	1.12974	0.359532	0.0113703	0.359531
filtered_GCST90451221_Cholesteryl_esters_to_total_lipids_ratio_in_medium_VLDL	MS severity	rs28578275	5	112761537	A	G	-0.0660306	0.955793	-0.0006525	0.955793	APC
filtered_GCST90451221_Cholesteryl_esters_to_total_lipids_ratio_in_medium_VLDL	MS severity	rs9764678	5	119390967	C	T	1.45972	0.049083	0.0252645	0.0490824	,TNFAIP8
filtered_GCST90451221_Cholesteryl_esters_to_total_lipids_ratio_in_medium_VLDL	MS severity	rs7714655	5	123583048	C	T	-1.14276	0.354444	-0.0107885	0.354446
filtered_GCST90451221_Cholesteryl_esters_to_total_lipids_ratio_in_medium_VLDL	MS severity	rs270612	5	132301645	A	G	0.445041	0.712245	0.00461979	0.712245
filtered_GCST90451221_Cholesteryl_esters_to_total_lipids_ratio_in_medium_VLDL	MS severity	rs17691584	5	132948559	C	A	0.18601	0.826544	0.00346889	0.826544	,AFF4,ATP6V0E1P1
filtered_GCST90451221_Cholesteryl_esters_to_total_lipids_ratio_in_medium_VLDL	MS severity	rs13156542	5	148457046	T	C	1.25973	0.254513	-0.0132594	0.254514
filtered_GCST90451221_Cholesteryl_esters_to_total_lipids_ratio_in_medium_VLDL	MS severity	rs13168358	5	153754162	T	C	0.276474	0.820876	0.00310981	0.820876
filtered_GCST90451221_Cholesteryl_esters_to_total_lipids_ratio_in_medium_VLDL	MS severity	rs2946173	5	158497272	T	G	1.83001	0.0446359	-0.0284933	0.0446365
filtered_GCST90451221_Cholesteryl_esters_to_total_lipids_ratio_in_medium_VLDL	MS severity	rs1030472	5	158567536	G	A	0.854526	0.18065	-0.0188082	0.180648	,EBF1,intergenic
filtered_GCST90451221_Cholesteryl_esters_to_total_lipids_ratio_in_medium_VLDL	MS severity	rs12519127	5	165251940	T	C	0.167348	0.889208	0.00161433	0.889207
filtered_GCST90451221_Cholesteryl_esters_to_total_lipids_ratio_in_medium_VLDL	MS severity	rs17696495	5	173961308	T	G	0.642768	0.573225	-0.0071964	0.573226
filtered_GCST90451221_Cholesteryl_esters_to_total_lipids_ratio_in_medium_VLDL	MS severity	rs41302869	6	7250406	G	A	-0.78122	0.505782	-0.01032	0.50578
filtered_GCST90451221_Cholesteryl_esters_to_total_lipids_ratio_in_medium_VLDL	MS severity	rs2235215	6	16130925	C	T	-0.0114668	0.988998	0.00016986	0.988998	,MYLIP
filtered_GCST90451221_Cholesteryl_esters_to_total_lipids_ratio_in_medium_VLDL	MS severity	rs4710938	6	20640673	G	A	-1.29221	0.118218	-0.0180772	0.118219
filtered_GCST90451221_Cholesteryl_esters_to_total_lipids_ratio_in_medium_VLDL	MS severity	rs2032444	6	26046516	G	T	-0.366929	0.749837	0.0039002	0.749837
filtered_GCST90451221_Cholesteryl_esters_to_total_lipids_ratio_in_medium_VLDL	MS severity	rs1800562	6	26092913	A	G	-0.0939482	0.887418	0.0034072	0.887418	,HFE,HFE,HIST1H4C,intergenic
filtered_GCST90451221_Cholesteryl_esters_to_total_lipids_ratio_in_medium_VLDL	MS severity	rs2394172	6	29789023	T	C	-0.258742	0.764861	-0.006602	0.764861
filtered_GCST90451221_Cholesteryl_esters_to_total_lipids_ratio_in_medium_VLDL	MS severity	rs6937752	6	31180829	T	C	1.60736	0.146419	-0.0172989	0.146416
filtered_GCST90451221_Cholesteryl_esters_to_total_lipids_ratio_in_medium_VLDL	MS severity	rs6930438	6	31206109	G	T	1.2231	0.120878	-0.0224554	0.120879
filtered_GCST90451221_Cholesteryl_esters_to_total_lipids_ratio_in_medium_VLDL	MS severity	rs3132500	6	31220834	G	T	1.30789	0.150764	-0.020606	0.150765
filtered_GCST90451221_Cholesteryl_esters_to_total_lipids_ratio_in_medium_VLDL	MS severity	rs17192190	6	31262498	G	A	0.489144	0.432929	-0.0139763	0.432928
filtered_GCST90451221_Cholesteryl_esters_to_total_lipids_ratio_in_medium_VLDL	MS severity	rs9264749	6	31277843	T	C	1.34709	0.131518	-0.021534	0.131518
filtered_GCST90451221_Cholesteryl_esters_to_total_lipids_ratio_in_medium_VLDL	MS severity	rs2239528	6	31542328	G	A	0.905924	0.4418	-0.0094423	0.441801
filtered_GCST90451221_Cholesteryl_esters_to_total_lipids_ratio_in_medium_VLDL	MS severity	rs9267970	6	32249383	G	A	2.34408	0.0605595	-0.0219082	0.06056
filtered_GCST90451221_Cholesteryl_esters_to_total_lipids_ratio_in_medium_VLDL	MS severity	rs9391877	6	32471090	T	G	1.36737	0.101297	-0.0229302	0.101297
filtered_GCST90451221_Cholesteryl_esters_to_total_lipids_ratio_in_medium_VLDL	MS severity	rs5021726	6	32610704	C	T	0.72966	0.0936997	-0.0202922	0.0936996
filtered_GCST90451221_Cholesteryl_esters_to_total_lipids_ratio_in_medium_VLDL	MS severity	rs3800426	6	35041419	G	T	0.688812	0.459459	-0.0088517	0.459457	,ANKS1A,TCP11
filtered_GCST90451221_Cholesteryl_esters_to_total_lipids_ratio_in_medium_VLDL	MS severity	rs2820223	6	35041518	C	T	0.202893	0.804036	-0.0028921	0.804035
filtered_GCST90451221_Cholesteryl_esters_to_total_lipids_ratio_in_medium_VLDL	MS severity	rs9296402	6	42907912	A	G	0.0169023	0.985044	-0.0002404	0.985044
filtered_GCST90451221_Cholesteryl_esters_to_total_lipids_ratio_in_medium_VLDL	MS severity	rs9472115	6	43729450	A	G	2.26813	0.0591974	-0.0281171	0.0591971
filtered_GCST90451221_Cholesteryl_esters_to_total_lipids_ratio_in_medium_VLDL	MS severity	rs6905288	6	43791136	A	G	0.385819	0.247634	-0.0133306	0.247636	,VEGFA,NA
filtered_GCST90451221_Cholesteryl_esters_to_total_lipids_ratio_in_medium_VLDL	MS severity	rs9367176	6	43826121	T	C	0.419611	0.707441	0.00471794	0.707441
filtered_GCST90451221_Cholesteryl_esters_to_total_lipids_ratio_in_medium_VLDL	MS severity	rs73744635	6	55572440	C	T	2.02392	0.0611968	0.0496711	0.0611972
filtered_GCST90451221_Cholesteryl_esters_to_total_lipids_ratio_in_medium_VLDL	MS severity	rs6909767	6	85518391	A	G	-0.139526	0.911925	-0.0013122	0.911926
filtered_GCST90451221_Cholesteryl_esters_to_total_lipids_ratio_in_medium_VLDL	MS severity	rs4946812	6	107110484	A	G	-0.658911	0.56454	-0.007179	0.564541	BEND3
filtered_GCST90451221_Cholesteryl_esters_to_total_lipids_ratio_in_medium_VLDL	MS severity	rs2806366	6	108872790	T	C	2.60837	0.0019412	-0.0433847	0.00194126
filtered_GCST90451221_Cholesteryl_esters_to_total_lipids_ratio_in_medium_VLDL	MS severity	rs9375454	6	126797842	T	G	-0.80792	0.450156	-0.0087726	0.450158
filtered_GCST90451221_Cholesteryl_esters_to_total_lipids_ratio_in_medium_VLDL	MS severity	rs62426324	6	126821313	T	C	-1.66212	0.18114	-0.0156821	0.181141
filtered_GCST90451221_Cholesteryl_esters_to_total_lipids_ratio_in_medium_VLDL	MS severity	rs9385407	6	126839921	G	A	-1.9925	0.121964	-0.018104	0.121963
filtered_GCST90451221_Cholesteryl_esters_to_total_lipids_ratio_in_medium_VLDL	MS severity	rs72959041	6	127133748	A	G	-0.246446	0.609032	0.0134426	0.609033	,RSPO3,NA
filtered_GCST90451221_Cholesteryl_esters_to_total_lipids_ratio_in_medium_VLDL	MS severity	rs6569644	6	130001212	T	C	2.58665	0.0450695	-0.0262659	0.0450693
filtered_GCST90451221_Cholesteryl_esters_to_total_lipids_ratio_in_medium_VLDL	MS severity	rs634869	6	139510620	C	T	-0.975245	0.0699146	-0.0212776	0.0699142	,CITED2
filtered_GCST90451221_Cholesteryl_esters_to_total_lipids_ratio_in_medium_VLDL	MS severity	rs9403170	6	140283776	G	T	0.13019	0.876967	0.00220579	0.876967
filtered_GCST90451221_Cholesteryl_esters_to_total_lipids_ratio_in_medium_VLDL	MS severity	rs1552885	6	150698665	T	C	0.144214	0.913822	0.00180301	0.913822
filtered_GCST90451221_Cholesteryl_esters_to_total_lipids_ratio_in_medium_VLDL	MS severity	rs672341	6	153134859	A	G	0.440128	0.66286	0.00516495	0.662861	,NA
filtered_GCST90451221_Cholesteryl_esters_to_total_lipids_ratio_in_medium_VLDL	MS severity	rs8191728	6	160008705	G	A	0.354422	0.606671	0.0118176	0.606671
filtered_GCST90451221_Cholesteryl_esters_to_total_lipids_ratio_in_medium_VLDL	MS severity	rs609207	6	160044721	G	T	0.0200824	0.986739	0.00020654	0.986739
filtered_GCST90451221_Cholesteryl_esters_to_total_lipids_ratio_in_medium_VLDL	MS severity	rs3106163	6	160296267	C	T	1.95995	0.0506188	0.0330336	0.050618
filtered_GCST90451221_Cholesteryl_esters_to_total_lipids_ratio_in_medium_VLDL	MS severity	rs10455872	6	160589086	G	A	0.164361	0.416494	0.0189272	0.416493	,LPA,SLC22A3,LPAL2,LPA,SLC22A3,LPAL2,LPA,PLG
filtered_GCST90451221_Cholesteryl_esters_to_total_lipids_ratio_in_medium_VLDL	MS severity	rs6930342	6	160604410	G	T	0.00753971	0.993091	-0.0001071	0.993091
filtered_GCST90451221_Cholesteryl_esters_to_total_lipids_ratio_in_medium_VLDL	MS severity	rs12212146	6	160704422	C	T	0.554401	0.261924	-0.0280053	0.261924
filtered_GCST90451221_Cholesteryl_esters_to_total_lipids_ratio_in_medium_VLDL	MS severity	rs12701736	7	1051892	T	C	1.87319	0.0182102	-0.0365586	0.0182105
filtered_GCST90451221_Cholesteryl_esters_to_total_lipids_ratio_in_medium_VLDL	MS severity	rs38195	7	15865563	G	T	-0.900764	0.384791	-0.0105457	0.38479
filtered_GCST90451221_Cholesteryl_esters_to_total_lipids_ratio_in_medium_VLDL	MS severity	rs38205	7	15873963	C	A	-0.651045	0.497555	-0.0082042	0.497555
filtered_GCST90451221_Cholesteryl_esters_to_total_lipids_ratio_in_medium_VLDL	MS severity	rs4410790	7	17244953	C	T	-0.0221147	0.980345	0.00028948	0.980345	,AHR,AGR3,AHR
filtered_GCST90451221_Cholesteryl_esters_to_total_lipids_ratio_in_medium_VLDL	MS severity	rs1404414	7	17826764	T	C	-0.408829	0.613053	0.00581179	0.613054
filtered_GCST90451221_Cholesteryl_esters_to_total_lipids_ratio_in_medium_VLDL	MS severity	rs6461354	7	17874977	T	C	-0.413668	0.568878	0.0066239	0.568878	,SNX13
filtered_GCST90451221_Cholesteryl_esters_to_total_lipids_ratio_in_medium_VLDL	MS severity	rs4722551	7	25952206	C	T	0.254781	0.430673	0.0122932	0.430673	,RPL7AP38,MIR148A,NFE2L3,NFE2L3,intergenic,MIR148A
filtered_GCST90451221_Cholesteryl_esters_to_total_lipids_ratio_in_medium_VLDL	MS severity	rs6968895	7	26009860	A	G	1.62054	0.135351	-0.0271178	0.135351
filtered_GCST90451221_Cholesteryl_esters_to_total_lipids_ratio_in_medium_VLDL	MS severity	rs35257100	7	26095784	T	C	0.909787	0.421987	-0.0114716	0.421985
filtered_GCST90451221_Cholesteryl_esters_to_total_lipids_ratio_in_medium_VLDL	MS severity	rs2525756	7	26388866	T	C	0.553627	0.659008	-0.0064176	0.659007
filtered_GCST90451221_Cholesteryl_esters_to_total_lipids_ratio_in_medium_VLDL	MS severity	rs1635852	7	28149792	C	T	-0.332041	0.601372	-0.0059792	0.601373	,JAZF1
filtered_GCST90451221_Cholesteryl_esters_to_total_lipids_ratio_in_medium_VLDL	MS severity	rs41279633	7	44541277	T	G	0.897495	0.246058	0.0181757	0.246058	,NPC1L1
filtered_GCST90451221_Cholesteryl_esters_to_total_lipids_ratio_in_medium_VLDL	MS severity	rs7811059	7	46373021	T	C	0.404859	0.733334	-0.0072417	0.733334
filtered_GCST90451221_Cholesteryl_esters_to_total_lipids_ratio_in_medium_VLDL	MS severity	rs13229300	7	71921629	T	C	-1.95383	0.0573352	-0.0253476	0.0573346
filtered_GCST90451221_Cholesteryl_esters_to_total_lipids_ratio_in_medium_VLDL	MS severity	rs1178982	7	73436837	C	T	1.52897	0.0142634	0.0547617	0.0142634
filtered_GCST90451221_Cholesteryl_esters_to_total_lipids_ratio_in_medium_VLDL	MS severity	rs13246490	7	73578020	T	C	0.0142019	0.924888	0.00168783	0.924888
filtered_GCST90451221_Cholesteryl_esters_to_total_lipids_ratio_in_medium_VLDL	MS severity	rs13239670	7	73644689	C	T	0.548167	0.0913717	0.0199421	0.0913709	MLXIPL
filtered_GCST90451221_Cholesteryl_esters_to_total_lipids_ratio_in_medium_VLDL	MS severity	rs10235679	7	77702168	A	G	-0.951377	0.435962	-0.009089	0.43596
filtered_GCST90451221_Cholesteryl_esters_to_total_lipids_ratio_in_medium_VLDL	MS severity	rs3843540	7	99529017	C	T	0.180618	0.850824	0.00306178	0.850824	ZKSCAN5
filtered_GCST90451221_Cholesteryl_esters_to_total_lipids_ratio_in_medium_VLDL	MS severity	rs10953303	7	100767990	T	G	-0.35232	0.752926	0.00418518	0.752926
filtered_GCST90451221_Cholesteryl_esters_to_total_lipids_ratio_in_medium_VLDL	MS severity	rs12705090	7	100870078	T	C	-3.19697	0.0117257	-0.0374362	0.0117258
filtered_GCST90451221_Cholesteryl_esters_to_total_lipids_ratio_in_medium_VLDL	MS severity	rs17154091	7	107444345	C	T	-0.260342	0.769653	-0.0040107	0.769653
filtered_GCST90451221_Cholesteryl_esters_to_total_lipids_ratio_in_medium_VLDL	MS severity	rs4730245	7	107446849	T	C	-0.578493	0.553467	-0.0075867	0.553468
filtered_GCST90451221_Cholesteryl_esters_to_total_lipids_ratio_in_medium_VLDL	MS severity	rs10215153	7	116759077	A	G	1.15689	0.191652	-0.0163011	0.191653	MET,
filtered_GCST90451221_Cholesteryl_esters_to_total_lipids_ratio_in_medium_VLDL	MS severity	rs4731701	7	130746171	T	C	-0.191702	0.63176	-0.0056147	0.631761	KLF14,
filtered_GCST90451221_Cholesteryl_esters_to_total_lipids_ratio_in_medium_VLDL	MS severity	rs13223343	7	150597692	C	A	-0.188079	0.792248	0.00360158	0.792247
filtered_GCST90451221_Cholesteryl_esters_to_total_lipids_ratio_in_medium_VLDL	MS severity	rs13226396	7	150597899	T	C	-0.191142	0.790368	0.00363527	0.790367
filtered_GCST90451221_Cholesteryl_esters_to_total_lipids_ratio_in_medium_VLDL	MS severity	rs73165514	7	150830563	A	G	0.241953	0.79634	-0.0048104	0.79634
filtered_GCST90451221_Cholesteryl_esters_to_total_lipids_ratio_in_medium_VLDL	MS severity	rs2980755	8	8506173	G	A	0.303939	0.522018	0.00746851	0.522018	LOC105379224,SGK223,,SGK223,intergenic
filtered_GCST90451221_Cholesteryl_esters_to_total_lipids_ratio_in_medium_VLDL	MS severity	rs4500083	8	8513610	T	C	1.53331	0.106269	0.0210518	0.106268
filtered_GCST90451221_Cholesteryl_esters_to_total_lipids_ratio_in_medium_VLDL	MS severity	rs7013902	8	8888231	G	A	1.36874	0.283579	-0.0178182	0.283578
filtered_GCST90451221_Cholesteryl_esters_to_total_lipids_ratio_in_medium_VLDL	MS severity	rs433724	8	8910650	T	G	2.31358	0.0336192	0.0254864	0.0336187
filtered_GCST90451221_Cholesteryl_esters_to_total_lipids_ratio_in_medium_VLDL	MS severity	rs11785268	8	8951185	T	C	0.0849125	0.905728	-0.0015057	0.905728
filtered_GCST90451221_Cholesteryl_esters_to_total_lipids_ratio_in_medium_VLDL	MS severity	rs2929291	8	9212492	C	T	-0.0063929	0.993828	9.47723e-05	0.993828
filtered_GCST90451221_Cholesteryl_esters_to_total_lipids_ratio_in_medium_VLDL	MS severity	rs10107887	8	9507154	C	T	1.10678	0.100239	0.0200797	0.100241
filtered_GCST90451221_Cholesteryl_esters_to_total_lipids_ratio_in_medium_VLDL	MS severity	rs4496970	8	9634916	G	T	0.334013	0.782575	0.00414524	0.782575
filtered_GCST90451221_Cholesteryl_esters_to_total_lipids_ratio_in_medium_VLDL	MS severity	rs35316422	8	9717619	T	G	0.405226	0.557147	-0.0071221	0.557146
filtered_GCST90451221_Cholesteryl_esters_to_total_lipids_ratio_in_medium_VLDL	MS severity	rs2048655	8	9788052	T	G	0.826806	0.304563	0.0130642	0.304561
filtered_GCST90451221_Cholesteryl_esters_to_total_lipids_ratio_in_medium_VLDL	MS severity	rs62489423	8	9807582	G	A	1.38665	0.132167	0.0226921	0.132169
filtered_GCST90451221_Cholesteryl_esters_to_total_lipids_ratio_in_medium_VLDL	MS severity	rs59099085	8	9816757	T	G	1.16341	0.163011	0.0206172	0.163013
filtered_GCST90451221_Cholesteryl_esters_to_total_lipids_ratio_in_medium_VLDL	MS severity	rs11778570	8	9970768	T	C	1.32585	0.0715193	0.0220659	0.0715195
filtered_GCST90451221_Cholesteryl_esters_to_total_lipids_ratio_in_medium_VLDL	MS severity	rs2661754	8	10055852	T	C	0.864389	0.418519	-0.0127321	0.418519
filtered_GCST90451221_Cholesteryl_esters_to_total_lipids_ratio_in_medium_VLDL	MS severity	rs12545775	8	10128398	G	T	1.30646	0.176789	0.0198858	0.17679	MSRA
filtered_GCST90451221_Cholesteryl_esters_to_total_lipids_ratio_in_medium_VLDL	MS severity	rs28660563	8	10204717	G	A	1.1708	0.258928	0.0133515	0.258931
filtered_GCST90451221_Cholesteryl_esters_to_total_lipids_ratio_in_medium_VLDL	MS severity	rs2975675	8	10264053	T	C	3.85519	0.00250016	0.0487689	0.0025002
filtered_GCST90451221_Cholesteryl_esters_to_total_lipids_ratio_in_medium_VLDL	MS severity	rs2975635	8	10286151	C	T	4.43616	0.00068972	0.0446877	0.00068968
filtered_GCST90451221_Cholesteryl_esters_to_total_lipids_ratio_in_medium_VLDL	MS severity	rs9329221	8	10382692	T	G	0.810618	0.121016	0.0179521	0.121016	intergenic
filtered_GCST90451221_Cholesteryl_esters_to_total_lipids_ratio_in_medium_VLDL	MS severity	rs9650650	8	10390466	T	C	1.12251	0.0497596	0.0235492	0.0497588	MSRA
filtered_GCST90451221_Cholesteryl_esters_to_total_lipids_ratio_in_medium_VLDL	MS severity	rs12541491	8	10392538	T	C	1.2462	0.0312091	0.0258478	0.0312084
filtered_GCST90451221_Cholesteryl_esters_to_total_lipids_ratio_in_medium_VLDL	MS severity	rs718742	8	10756765	G	T	-0.217335	0.641158	0.00601756	0.641159
filtered_GCST90451221_Cholesteryl_esters_to_total_lipids_ratio_in_medium_VLDL	MS severity	rs6601534	8	10834483	G	A	0.658997	0.372927	-0.0102959	0.372927	PINX1
filtered_GCST90451221_Cholesteryl_esters_to_total_lipids_ratio_in_medium_VLDL	MS severity	rs4840519	8	10835603	C	T	0.703629	0.341365	-0.0109916	0.341364	SOX7,PINX1
filtered_GCST90451221_Cholesteryl_esters_to_total_lipids_ratio_in_medium_VLDL	MS severity	rs11781155	8	11060050	T	C	1.04267	0.0775057	-0.020612	0.0775059
filtered_GCST90451221_Cholesteryl_esters_to_total_lipids_ratio_in_medium_VLDL	MS severity	rs2409691	8	11085766	T	C	1.15054	0.0504542	-0.0226097	0.050455	,XKR6
filtered_GCST90451221_Cholesteryl_esters_to_total_lipids_ratio_in_medium_VLDL	MS severity	rs10093053	8	11179678	C	T	0.986463	0.0838482	-0.0201569	0.0838492
filtered_GCST90451221_Cholesteryl_esters_to_total_lipids_ratio_in_medium_VLDL	MS severity	rs4549730	8	11381569	G	T	0.619528	0.332902	-0.0112137	0.3329
filtered_GCST90451221_Cholesteryl_esters_to_total_lipids_ratio_in_medium_VLDL	MS severity	rs2409781	8	11502048	C	T	1.07615	0.13338	0.0200188	0.13338	BLK
filtered_GCST90451221_Cholesteryl_esters_to_total_lipids_ratio_in_medium_VLDL	MS severity	rs9650661	8	11569624	T	G	0.275398	0.596005	-0.0061123	0.596005
filtered_GCST90451221_Cholesteryl_esters_to_total_lipids_ratio_in_medium_VLDL	MS severity	rs35373084	8	11599739	C	T	0.4772	0.352441	0.0108	0.352439	LINC00208
filtered_GCST90451221_Cholesteryl_esters_to_total_lipids_ratio_in_medium_VLDL	MS severity	rs6601637	8	11958011	C	T	0.933874	0.27585	-0.0137047	0.27585
filtered_GCST90451221_Cholesteryl_esters_to_total_lipids_ratio_in_medium_VLDL	MS severity	rs10085966	8	19718937	T	C	-0.672272	0.279396	-0.0126051	0.279398
filtered_GCST90451221_Cholesteryl_esters_to_total_lipids_ratio_in_medium_VLDL	MS severity	rs17091237	8	19736073	T	C	0.22929	0.726483	0.0043438	0.726484
filtered_GCST90451221_Cholesteryl_esters_to_total_lipids_ratio_in_medium_VLDL	MS severity	rs4921677	8	19790880	T	C	-0.966302	0.0865724	-0.0199266	0.086574
filtered_GCST90451221_Cholesteryl_esters_to_total_lipids_ratio_in_medium_VLDL	MS severity	rs4518684	8	19871304	G	T	0.260162	0.703118	0.00546065	0.703119
filtered_GCST90451221_Cholesteryl_esters_to_total_lipids_ratio_in_medium_VLDL	MS severity	rs1992443	8	19996076	A	G	-0.122136	0.384952	-0.0111827	0.384948
filtered_GCST90451221_Cholesteryl_esters_to_total_lipids_ratio_in_medium_VLDL	MS severity	rs13273454	8	20082547	T	C	0.255962	0.334333	0.0111933	0.334337	AC100802.3
filtered_GCST90451221_Cholesteryl_esters_to_total_lipids_ratio_in_medium_VLDL	MS severity	rs28742908	8	20098835	A	C	0.318165	0.62404	0.00603941	0.624039
filtered_GCST90451221_Cholesteryl_esters_to_total_lipids_ratio_in_medium_VLDL	MS severity	rs10954772	8	31006422	C	T	0.148031	0.899267	0.0016104	0.899268	PURG,,NA,Intergenic
filtered_GCST90451221_Cholesteryl_esters_to_total_lipids_ratio_in_medium_VLDL	MS severity	rs2725353	8	31123685	G	A	-3.78473	0.00100686	-0.0385217	0.00100692
filtered_GCST90451221_Cholesteryl_esters_to_total_lipids_ratio_in_medium_VLDL	MS severity	rs10096213	8	36995695	T	C	-0.297256	0.734881	0.00505338	0.734881
filtered_GCST90451221_Cholesteryl_esters_to_total_lipids_ratio_in_medium_VLDL	MS severity	rs17182002	8	38470112	A	C	-0.403817	0.628691	0.00570497	0.628691
filtered_GCST90451221_Cholesteryl_esters_to_total_lipids_ratio_in_medium_VLDL	MS severity	rs71519447	8	56244984	A	G	2.95658	0.0154551	-0.0423938	0.0154548
filtered_GCST90451221_Cholesteryl_esters_to_total_lipids_ratio_in_medium_VLDL	MS severity	rs763842	8	63806275	T	C	-0.74725	0.360993	-0.0105688	0.360993
filtered_GCST90451221_Cholesteryl_esters_to_total_lipids_ratio_in_medium_VLDL	MS severity	rs12682245	8	71590648	T	C	-0.517427	0.639458	0.0106946	0.639458
filtered_GCST90451221_Cholesteryl_esters_to_total_lipids_ratio_in_medium_VLDL	MS severity	rs1375648	8	75606898	C	T	-0.955115	0.317562	0.0146443	0.317563
filtered_GCST90451221_Cholesteryl_esters_to_total_lipids_ratio_in_medium_VLDL	MS severity	rs2010840	8	77816508	G	T	-1.78457	0.142725	0.01687	0.142722
filtered_GCST90451221_Cholesteryl_esters_to_total_lipids_ratio_in_medium_VLDL	MS severity	rs2247355	8	102864552	T	C	1.92842	0.0878146	0.0255223	0.0878149	,AZIN1
filtered_GCST90451221_Cholesteryl_esters_to_total_lipids_ratio_in_medium_VLDL	MS severity	rs17320616	8	125444134	G	A	0.256712	0.733624	-0.0050444	0.733624
filtered_GCST90451221_Cholesteryl_esters_to_total_lipids_ratio_in_medium_VLDL	MS severity	rs2954017	8	125464631	C	T	0.267358	0.30402	0.0120351	0.304022	,TRIB1
filtered_GCST90451221_Cholesteryl_esters_to_total_lipids_ratio_in_medium_VLDL	MS severity	rs2124037	8	125556113	T	C	1.15245	0.214396	0.0146294	0.214397
filtered_GCST90451221_Cholesteryl_esters_to_total_lipids_ratio_in_medium_VLDL	MS severity	rs12549603	8	125620395	A	G	-0.725213	0.324384	0.0128766	0.324384
filtered_GCST90451221_Cholesteryl_esters_to_total_lipids_ratio_in_medium_VLDL	MS severity	rs16903058	8	128524802	T	C	-1.44888	0.239302	-0.0209456	0.239303
filtered_GCST90451221_Cholesteryl_esters_to_total_lipids_ratio_in_medium_VLDL	MS severity	rs11136337	8	143933821	G	A	0.126589	0.879398	0.00178989	0.879399	LOC130001334,PLEC
filtered_GCST90451221_Cholesteryl_esters_to_total_lipids_ratio_in_medium_VLDL	MS severity	rs643531	9	15296036	A	C	-0.167936	0.882582	0.0024477	0.882582	,TTC39B
filtered_GCST90451221_Cholesteryl_esters_to_total_lipids_ratio_in_medium_VLDL	MS severity	rs13300056	9	19212562	T	C	-0.51526	0.66791	-0.0090886	0.667909	intergenic
filtered_GCST90451221_Cholesteryl_esters_to_total_lipids_ratio_in_medium_VLDL	MS severity	rs17770336	9	28414627	T	C	0.758858	0.571719	-0.0071906	0.571718	,LINGO2
filtered_GCST90451221_Cholesteryl_esters_to_total_lipids_ratio_in_medium_VLDL	MS severity	rs13301187	9	75453136	A	C	-1.12949	0.360956	-0.0145619	0.360957
filtered_GCST90451221_Cholesteryl_esters_to_total_lipids_ratio_in_medium_VLDL	MS severity	rs2780103	9	83959653	T	C	0.264971	0.676734	0.00538212	0.676733
filtered_GCST90451221_Cholesteryl_esters_to_total_lipids_ratio_in_medium_VLDL	MS severity	rs796003	9	83980886	T	G	0.201883	0.743928	0.00421122	0.743928
filtered_GCST90451221_Cholesteryl_esters_to_total_lipids_ratio_in_medium_VLDL	MS severity	rs7042552	9	89571543	T	C	-0.190858	0.868106	0.00195103	0.868106
filtered_GCST90451221_Cholesteryl_esters_to_total_lipids_ratio_in_medium_VLDL	MS severity	rs1571535	9	89600819	C	T	-0.193296	0.867413	0.00194001	0.867412
filtered_GCST90451221_Cholesteryl_esters_to_total_lipids_ratio_in_medium_VLDL	MS severity	rs3138497	9	89604981	A	C	0.253462	0.815254	-0.0029344	0.815253
filtered_GCST90451221_Cholesteryl_esters_to_total_lipids_ratio_in_medium_VLDL	MS severity	rs1326775	9	92597273	T	C	-0.488172	0.676613	0.00631841	0.676614
filtered_GCST90451221_Cholesteryl_esters_to_total_lipids_ratio_in_medium_VLDL	MS severity	rs2277169	9	92637979	T	C	-0.808779	0.501747	0.010436	0.501747
filtered_GCST90451221_Cholesteryl_esters_to_total_lipids_ratio_in_medium_VLDL	MS severity	rs10992461	9	92774520	T	G	-1.01079	0.387006	0.013022	0.387005
filtered_GCST90451221_Cholesteryl_esters_to_total_lipids_ratio_in_medium_VLDL	MS severity	rs7025746	9	104963189	T	C	-2.28308	0.0518114	0.0238171	0.0518116
filtered_GCST90451221_Cholesteryl_esters_to_total_lipids_ratio_in_medium_VLDL	MS severity	rs4556142	9	104972433	G	A	-2.3934	0.0422559	0.0248047	0.042256
filtered_GCST90451221_Cholesteryl_esters_to_total_lipids_ratio_in_medium_VLDL	MS severity	rs2886307	9	133174953	A	G	1.05014	0.116844	0.0197784	0.116844
filtered_GCST90451221_Cholesteryl_esters_to_total_lipids_ratio_in_medium_VLDL	MS severity	rs2073870	9	133208193	G	T	0.626952	0.544232	0.00953513	0.544234
filtered_GCST90451221_Cholesteryl_esters_to_total_lipids_ratio_in_medium_VLDL	MS severity	rs176694	9	133289021	G	T	0.373719	0.449407	0.0146094	0.449406
filtered_GCST90451221_Cholesteryl_esters_to_total_lipids_ratio_in_medium_VLDL	MS severity	rs10870116	9	136393222	A	G	-1.34727	0.0955918	0.0229059	0.095593
filtered_GCST90451221_Cholesteryl_esters_to_total_lipids_ratio_in_medium_VLDL	MS severity	rs11253048	10	5219196	G	A	1.39269	0.160756	0.0212474	0.160756
filtered_GCST90451221_Cholesteryl_esters_to_total_lipids_ratio_in_medium_VLDL	MS severity	rs10825740	10	50326423	T	C	-0.188443	0.878307	-0.0021435	0.878307
filtered_GCST90451221_Cholesteryl_esters_to_total_lipids_ratio_in_medium_VLDL	MS severity	rs1960738	10	63046534	G	T	0.870612	0.421563	0.014896	0.421563
filtered_GCST90451221_Cholesteryl_esters_to_total_lipids_ratio_in_medium_VLDL	MS severity	rs67869451	10	63101377	T	G	1.26824	0.11342	-0.0236729	0.113421
filtered_GCST90451221_Cholesteryl_esters_to_total_lipids_ratio_in_medium_VLDL	MS severity	rs10995477	10	63250912	C	T	0.201104	0.537331	0.00714348	0.53733	,JMJD1C
filtered_GCST90451221_Cholesteryl_esters_to_total_lipids_ratio_in_medium_VLDL	MS severity	rs10822160	10	63353036	G	T	0.168632	0.60438	0.00598114	0.604381
filtered_GCST90451221_Cholesteryl_esters_to_total_lipids_ratio_in_medium_VLDL	MS severity	rs10761779	10	63515167	G	A	0.162611	0.613113	0.00580292	0.613112	,JMJD1C,REEP3
filtered_GCST90451221_Cholesteryl_esters_to_total_lipids_ratio_in_medium_VLDL	MS severity	rs4598619	10	75636808	G	T	0.207025	0.863497	-0.0027162	0.863498
filtered_GCST90451221_Cholesteryl_esters_to_total_lipids_ratio_in_medium_VLDL	MS severity	rs10882096	10	92641629	T	G	-0.537674	0.571385	-0.0070265	0.571386
filtered_GCST90451221_Cholesteryl_esters_to_total_lipids_ratio_in_medium_VLDL	MS severity	rs10882098	10	92685036	T	C	0.0779128	0.930736	0.00102894	0.930736
filtered_GCST90451221_Cholesteryl_esters_to_total_lipids_ratio_in_medium_VLDL	MS severity	rs10882109	10	92771075	A	C	-0.0330134	0.975189	-0.000356	0.975189
filtered_GCST90451221_Cholesteryl_esters_to_total_lipids_ratio_in_medium_VLDL	MS severity	rs7091291	10	93550782	C	T	0.457053	0.476834	-0.0121347	0.476834
filtered_GCST90451221_Cholesteryl_esters_to_total_lipids_ratio_in_medium_VLDL	MS severity	rs17779355	10	102168617	A	G	1.18865	0.156549	0.0378249	0.156549	intergenic
filtered_GCST90451221_Cholesteryl_esters_to_total_lipids_ratio_in_medium_VLDL	MS severity	rs4267006	10	112999020	T	G	-0.201283	0.827905	0.00299511	0.827905
filtered_GCST90451221_Cholesteryl_esters_to_total_lipids_ratio_in_medium_VLDL	MS severity	rs2429511	10	114041494	C	T	0.173073	0.829529	0.00249738	0.829528	ADRB1
filtered_GCST90451221_Cholesteryl_esters_to_total_lipids_ratio_in_medium_VLDL	MS severity	rs11599530	10	121236985	A	C	-0.152581	0.873111	-0.0018823	0.87311
filtered_GCST90451221_Cholesteryl_esters_to_total_lipids_ratio_in_medium_VLDL	MS severity	rs11038508	11	5645195	C	T	-1.45866	0.213957	0.0143326	0.213956
filtered_GCST90451221_Cholesteryl_esters_to_total_lipids_ratio_in_medium_VLDL	MS severity	rs4442541	11	10647625	G	A	-0.598591	0.614932	0.0061364	0.614932	,MRVI1
filtered_GCST90451221_Cholesteryl_esters_to_total_lipids_ratio_in_medium_VLDL	MS severity	rs6486122	11	13339977	T	C	0.957913	0.217535	-0.0151517	0.217536	ARNTL,
filtered_GCST90451221_Cholesteryl_esters_to_total_lipids_ratio_in_medium_VLDL	MS severity	rs11600815	11	14775681	A	G	1.16124	0.35169	0.0263164	0.35169
filtered_GCST90451221_Cholesteryl_esters_to_total_lipids_ratio_in_medium_VLDL	MS severity	rs10835211	11	27679818	A	G	0.425935	0.658494	-0.0059487	0.658494
filtered_GCST90451221_Cholesteryl_esters_to_total_lipids_ratio_in_medium_VLDL	MS severity	rs7108615	11	30276262	C	T	-0.423418	0.742927	0.00401169	0.742928
filtered_GCST90451221_Cholesteryl_esters_to_total_lipids_ratio_in_medium_VLDL	MS severity	rs1765134	11	30354497	T	C	-0.774545	0.530765	-0.0079194	0.530766
filtered_GCST90451221_Cholesteryl_esters_to_total_lipids_ratio_in_medium_VLDL	MS severity	rs1023955	11	43587285	G	T	-0.332762	0.792117	-0.0031257	0.792117
filtered_GCST90451221_Cholesteryl_esters_to_total_lipids_ratio_in_medium_VLDL	MS severity	rs10838681	11	47253513	A	G	-0.0545102	0.94197	-0.0009482	0.94197	,NR1H3
filtered_GCST90451221_Cholesteryl_esters_to_total_lipids_ratio_in_medium_VLDL	MS severity	rs10769255	11	47345820	T	C	-1.25021	0.2334	-0.0180327	0.2334	,MYBPC3,Intergenic
filtered_GCST90451221_Cholesteryl_esters_to_total_lipids_ratio_in_medium_VLDL	MS severity	rs12787646	11	47648113	C	T	-1.21211	0.230914	0.0144324	0.230916	MTCH2,
filtered_GCST90451221_Cholesteryl_esters_to_total_lipids_ratio_in_medium_VLDL	MS severity	rs10838774	11	47834562	G	A	-0.999058	0.362367	-0.0105049	0.362367
filtered_GCST90451221_Cholesteryl_esters_to_total_lipids_ratio_in_medium_VLDL	MS severity	rs4938863	11	57359234	G	A	-0.993085	0.312031	-0.0166453	0.312034
filtered_GCST90451221_Cholesteryl_esters_to_total_lipids_ratio_in_medium_VLDL	MS severity	rs4938864	11	57368699	T	C	-0.842825	0.402639	-0.0137442	0.402638
filtered_GCST90451221_Cholesteryl_esters_to_total_lipids_ratio_in_medium_VLDL	MS severity	rs174528	11	61776027	C	T	-0.274567	0.0905456	0.0201932	0.0905462	,MYRF,FADS2,FADS1,FADS2
filtered_GCST90451221_Cholesteryl_esters_to_total_lipids_ratio_in_medium_VLDL	MS severity	rs35169799	11	64263769	T	C	0.874584	0.146257	-0.0341986	0.146258	PLCB3,,NA
filtered_GCST90451221_Cholesteryl_esters_to_total_lipids_ratio_in_medium_VLDL	MS severity	rs11227260	11	65693687	T	G	0.669324	0.351852	-0.0111427	0.351851	KAT5
filtered_GCST90451221_Cholesteryl_esters_to_total_lipids_ratio_in_medium_VLDL	MS severity	rs10750766	11	65706327	A	C	-0.0058292	0.991497	0.00013584	0.991497	,intergenic,KAT5,EHBP1L1
filtered_GCST90451221_Cholesteryl_esters_to_total_lipids_ratio_in_medium_VLDL	MS severity	rs1387153	11	92940662	T	C	0.283872	0.793089	-0.0033215	0.793088	,RPS3AP42,MTNR1B,LOC100128354,MTNR1B
filtered_GCST90451221_Cholesteryl_esters_to_total_lipids_ratio_in_medium_VLDL	MS severity	rs1944154	11	116630692	C	T	0.868335	0.118538	-0.0298842	0.118538
filtered_GCST90451221_Cholesteryl_esters_to_total_lipids_ratio_in_medium_VLDL	MS severity	rs4938294	11	116644703	T	C	0.117066	0.885754	0.002148	0.885755
filtered_GCST90451221_Cholesteryl_esters_to_total_lipids_ratio_in_medium_VLDL	MS severity	rs567599	11	116651848	T	G	0.290724	0.15875	-0.0267228	0.15875
filtered_GCST90451221_Cholesteryl_esters_to_total_lipids_ratio_in_medium_VLDL	MS severity	rs61905066	11	116700892	G	A	-0.100249	0.578923	0.0130777	0.578924
filtered_GCST90451221_Cholesteryl_esters_to_total_lipids_ratio_in_medium_VLDL	MS severity	rs61905084	11	116739578	C	T	0.0441703	0.897557	0.00191482	0.897557	,ZPR1,LOC101929011
filtered_GCST90451221_Cholesteryl_esters_to_total_lipids_ratio_in_medium_VLDL	MS severity	rs12366015	11	117120135	G	A	-0.285723	0.0946704	-0.0234944	0.0946697
filtered_GCST90451221_Cholesteryl_esters_to_total_lipids_ratio_in_medium_VLDL	MS severity	rs2186762	11	117515352	C	A	0.242305	0.803873	-0.0028884	0.803873
filtered_GCST90451221_Cholesteryl_esters_to_total_lipids_ratio_in_medium_VLDL	MS severity	rs2277292	11	118554704	T	G	-0.122866	0.919251	-0.0016898	0.919251
filtered_GCST90451221_Cholesteryl_esters_to_total_lipids_ratio_in_medium_VLDL	MS severity	rs10849483	12	6526208	A	G	-0.0452513	0.96847	0.00053851	0.96847
filtered_GCST90451221_Cholesteryl_esters_to_total_lipids_ratio_in_medium_VLDL	MS severity	rs7134375	12	20320824	A	C	1.63694	0.00746484	0.0309898	0.0074648	,RP11-284H19.1,PDE3A
filtered_GCST90451221_Cholesteryl_esters_to_total_lipids_ratio_in_medium_VLDL	MS severity	rs11045182	12	20342724	T	G	1.34407	0.204714	0.015719	0.204716
filtered_GCST90451221_Cholesteryl_esters_to_total_lipids_ratio_in_medium_VLDL	MS severity	rs4762755	12	20442601	T	C	2.7321	0.021228	0.0271195	0.0212281
filtered_GCST90451221_Cholesteryl_esters_to_total_lipids_ratio_in_medium_VLDL	MS severity	rs67981690	12	21190952	G	A	-0.83486	0.306437	0.0171719	0.306435	,SLCO1B1
filtered_GCST90451221_Cholesteryl_esters_to_total_lipids_ratio_in_medium_VLDL	MS severity	rs7978072	12	26112818	T	G	0.805529	0.437089	-0.0092124	0.437088	BHLHE41
filtered_GCST90451221_Cholesteryl_esters_to_total_lipids_ratio_in_medium_VLDL	MS severity	rs10842708	12	26321934	A	G	0.280598	0.708338	0.00494273	0.708338	,RP11-513G19.1,SSPN,ITPR2,ITPR2,SSPN
filtered_GCST90451221_Cholesteryl_esters_to_total_lipids_ratio_in_medium_VLDL	MS severity	rs11048470	12	26334350	T	G	1.70335	0.071432	-0.0232789	0.0714318	SSPN,ITPR2,ITPR2,SSPN
filtered_GCST90451221_Cholesteryl_esters_to_total_lipids_ratio_in_medium_VLDL	MS severity	rs10771280	12	26379421	C	T	0.391486	0.777854	-0.0042351	0.777854
filtered_GCST90451221_Cholesteryl_esters_to_total_lipids_ratio_in_medium_VLDL	MS severity	rs35115	12	45855644	C	T	0.809439	0.478406	0.00830355	0.478407
filtered_GCST90451221_Cholesteryl_esters_to_total_lipids_ratio_in_medium_VLDL	MS severity	rs55939211	12	50512307	G	A	-1.2588	0.207206	0.0154896	0.207207	DIP2B
filtered_GCST90451221_Cholesteryl_esters_to_total_lipids_ratio_in_medium_VLDL	MS severity	rs2280699	12	53103914	G	A	0.146125	0.908326	0.00172029	0.908326
filtered_GCST90451221_Cholesteryl_esters_to_total_lipids_ratio_in_medium_VLDL	MS severity	rs3809114	12	57454856	A	G	0.378932	0.68857	0.00494343	0.68857	INHBE,
filtered_GCST90451221_Cholesteryl_esters_to_total_lipids_ratio_in_medium_VLDL	MS severity	rs11615693	12	62299854	T	C	1.54865	0.104674	0.0298264	0.104674
filtered_GCST90451221_Cholesteryl_esters_to_total_lipids_ratio_in_medium_VLDL	MS severity	rs11174495	12	62471151	G	A	1.45968	0.165477	0.0211705	0.165477
filtered_GCST90451221_Cholesteryl_esters_to_total_lipids_ratio_in_medium_VLDL	MS severity	rs1598543	12	69294977	T	G	0.277824	0.807406	0.00290354	0.807407
filtered_GCST90451221_Cholesteryl_esters_to_total_lipids_ratio_in_medium_VLDL	MS severity	rs4363654	12	69297528	T	C	1.45853	0.232045	0.0140572	0.232045
filtered_GCST90451221_Cholesteryl_esters_to_total_lipids_ratio_in_medium_VLDL	MS severity	rs10784774	12	69344099	G	A	0.741206	0.44345	0.00897393	0.443451
filtered_GCST90451221_Cholesteryl_esters_to_total_lipids_ratio_in_medium_VLDL	MS severity	rs11107120	12	93591706	C	T	0.698222	0.55411	-0.008417	0.554109	,SOCS2,CRADD
filtered_GCST90451221_Cholesteryl_esters_to_total_lipids_ratio_in_medium_VLDL	MS severity	rs4019548	12	94585784	C	T	-0.874573	0.461609	0.00858822	0.461608
filtered_GCST90451221_Cholesteryl_esters_to_total_lipids_ratio_in_medium_VLDL	MS severity	rs2971575	12	102387101	A	G	0.406271	0.653242	-0.0053252	0.653241
filtered_GCST90451221_Cholesteryl_esters_to_total_lipids_ratio_in_medium_VLDL	MS severity	rs1850956	12	103059609	C	T	1.61838	0.0980433	0.0189404	0.0980445
filtered_GCST90451221_Cholesteryl_esters_to_total_lipids_ratio_in_medium_VLDL	MS severity	rs3914817	12	103100685	T	G	1.68096	0.0946891	0.0192077	0.0946901
filtered_GCST90451221_Cholesteryl_esters_to_total_lipids_ratio_in_medium_VLDL	MS severity	rs10467029	12	106684670	T	C	0.750032	0.440885	-0.0092659	0.440884
filtered_GCST90451221_Cholesteryl_esters_to_total_lipids_ratio_in_medium_VLDL	MS severity	rs10861678	12	106925883	A	G	-0.13446	0.877753	0.00202693	0.877753	,RIC8B,TMEM263
filtered_GCST90451221_Cholesteryl_esters_to_total_lipids_ratio_in_medium_VLDL	MS severity	rs2284684	12	109249140	G	A	0.148354	0.903761	-0.0018185	0.903761
filtered_GCST90451221_Cholesteryl_esters_to_total_lipids_ratio_in_medium_VLDL	MS severity	rs10774623	12	111395785	G	A	-1.28981	0.125261	-0.0225363	0.125262
filtered_GCST90451221_Cholesteryl_esters_to_total_lipids_ratio_in_medium_VLDL	MS severity	rs597808	12	111535554	G	A	-0.262114	0.643684	-0.0053851	0.643686	,ATXN2,ATXN2/SH2B3,ATXN2,BRAP,SH2B3,SH2B3
filtered_GCST90451221_Cholesteryl_esters_to_total_lipids_ratio_in_medium_VLDL	MS severity	rs11066044	12	111845742	T	C	-1.2526	0.154091	-0.0226278	0.154091
filtered_GCST90451221_Cholesteryl_esters_to_total_lipids_ratio_in_medium_VLDL	MS severity	rs60661425	12	111851023	T	C	-1.24773	0.154091	-0.0226278	0.154091
filtered_GCST90451221_Cholesteryl_esters_to_total_lipids_ratio_in_medium_VLDL	MS severity	rs11065363	12	120950695	T	C	-0.460147	0.643721	0.00728174	0.64372
filtered_GCST90451221_Cholesteryl_esters_to_total_lipids_ratio_in_medium_VLDL	MS severity	rs2393776	12	120986603	A	G	-0.276502	0.64377	0.00547328	0.64377	HNF1A,
filtered_GCST90451221_Cholesteryl_esters_to_total_lipids_ratio_in_medium_VLDL	MS severity	rs1169313	12	121004867	C	T	-0.331084	0.626187	-0.0058123	0.626188	,C12orf43,C12orf27,HNF1A
filtered_GCST90451221_Cholesteryl_esters_to_total_lipids_ratio_in_medium_VLDL	MS severity	rs10773000	12	123251537	T	G	0.665458	0.36301	0.0110339	0.363006	,C12orf65
filtered_GCST90451221_Cholesteryl_esters_to_total_lipids_ratio_in_medium_VLDL	MS severity	rs6633	12	123261262	T	G	0.137302	0.880154	0.00208577	0.880155
filtered_GCST90451221_Cholesteryl_esters_to_total_lipids_ratio_in_medium_VLDL	MS severity	rs4930724	12	123939270	C	T	-0.0138013	0.983099	-0.0002579	0.983099	,CCDC92
filtered_GCST90451221_Cholesteryl_esters_to_total_lipids_ratio_in_medium_VLDL	MS severity	rs825452	12	124024630	A	G	0.152941	0.768993	-0.003471	0.768994	FAM101A,,ZNF664
filtered_GCST90451221_Cholesteryl_esters_to_total_lipids_ratio_in_medium_VLDL	MS severity	rs11618775	13	26952128	A	G	-0.550863	0.580192	0.00720242	0.580192
filtered_GCST90451221_Cholesteryl_esters_to_total_lipids_ratio_in_medium_VLDL	MS severity	rs7999125	13	32571858	A	G	-0.423964	0.732461	-0.0040736	0.732462
filtered_GCST90451221_Cholesteryl_esters_to_total_lipids_ratio_in_medium_VLDL	MS severity	rs9568298	13	49659556	G	A	-1.09046	0.327593	-0.0200429	0.327593	EBPL,
filtered_GCST90451221_Cholesteryl_esters_to_total_lipids_ratio_in_medium_VLDL	MS severity	rs1409255	13	59364624	A	C	0.153907	0.901859	-0.0014893	0.901859
filtered_GCST90451221_Cholesteryl_esters_to_total_lipids_ratio_in_medium_VLDL	MS severity	rs2298058	13	94596312	T	C	1.07295	0.339591	-0.012047	0.33959	TGDS,LOC130009954,TGDS,,intergenic
filtered_GCST90451221_Cholesteryl_esters_to_total_lipids_ratio_in_medium_VLDL	MS severity	rs9584870	13	98593612	C	T	0.409423	0.711064	0.00454619	0.711063	,STK24
filtered_GCST90451221_Cholesteryl_esters_to_total_lipids_ratio_in_medium_VLDL	MS severity	rs17525727	14	34715022	T	C	0.653576	0.472152	-0.0116711	0.472151	CFL2,LOC130055475
filtered_GCST90451221_Cholesteryl_esters_to_total_lipids_ratio_in_medium_VLDL	MS severity	rs74055634	14	58361359	G	A	0.591837	0.531413	-0.0077133	0.531412
filtered_GCST90451221_Cholesteryl_esters_to_total_lipids_ratio_in_medium_VLDL	MS severity	rs61987461	14	68832033	G	A	2.82198	0.0309527	-0.0277236	0.0309528
filtered_GCST90451221_Cholesteryl_esters_to_total_lipids_ratio_in_medium_VLDL	MS severity	rs2275297	14	70376038	G	T	-0.024117	0.981105	-0.0003949	0.981105
filtered_GCST90451221_Cholesteryl_esters_to_total_lipids_ratio_in_medium_VLDL	MS severity	rs12888714	14	72913780	G	T	-0.209603	0.859533	-0.002086	0.859533
filtered_GCST90451221_Cholesteryl_esters_to_total_lipids_ratio_in_medium_VLDL	MS severity	rs6574349	14	77031323	A	G	2.09194	0.101308	-0.0200512	0.101309	C14orf4,KIAA1737,IRF2BPL
filtered_GCST90451221_Cholesteryl_esters_to_total_lipids_ratio_in_medium_VLDL	MS severity	rs7170463	15	41596720	G	A	-1.50614	0.191283	-0.0163711	0.191281	,TYRO3
filtered_GCST90451221_Cholesteryl_esters_to_total_lipids_ratio_in_medium_VLDL	MS severity	rs2733208	15	44145494	T	G	0.169424	0.713943	-0.0084612	0.713943
filtered_GCST90451221_Cholesteryl_esters_to_total_lipids_ratio_in_medium_VLDL	MS severity	rs7182541	15	58254819	T	C	-0.11895	0.913722	0.00126922	0.913722
filtered_GCST90451221_Cholesteryl_esters_to_total_lipids_ratio_in_medium_VLDL	MS severity	rs10162642	15	58284964	A	G	0.71099	0.349314	-0.0133932	0.349312	,LIPC
filtered_GCST90451221_Cholesteryl_esters_to_total_lipids_ratio_in_medium_VLDL	MS severity	rs261290	15	58386521	C	T	0.496983	0.0883479	-0.0206911	0.0883474	,ALDH1A2,LIPC,AQP9,LIPC
filtered_GCST90451221_Cholesteryl_esters_to_total_lipids_ratio_in_medium_VLDL	MS severity	rs488490	15	58445462	A	C	-0.864557	0.0341668	0.0341397	0.0341667
filtered_GCST90451221_Cholesteryl_esters_to_total_lipids_ratio_in_medium_VLDL	MS severity	rs4074448	15	63596296	A	G	0.18809	0.782868	0.00328606	0.782868	USP3-AS1
filtered_GCST90451221_Cholesteryl_esters_to_total_lipids_ratio_in_medium_VLDL	MS severity	rs10152687	15	63825790	T	G	0.230709	0.760155	0.00356432	0.760154
filtered_GCST90451221_Cholesteryl_esters_to_total_lipids_ratio_in_medium_VLDL	MS severity	rs12912737	15	73180893	A	G	-2.09262	0.0536986	-0.0223117	0.0536987
filtered_GCST90451221_Cholesteryl_esters_to_total_lipids_ratio_in_medium_VLDL	MS severity	rs2301249	15	74800043	C	T	-1.41656	0.161879	-0.0176561	0.161879	CSK,
filtered_GCST90451221_Cholesteryl_esters_to_total_lipids_ratio_in_medium_VLDL	MS severity	rs12909335	15	74922448	G	T	-2.14673	0.0835486	-0.02016	0.083549
filtered_GCST90451221_Cholesteryl_esters_to_total_lipids_ratio_in_medium_VLDL	MS severity	rs58102377	15	77600515	G	A	0.0907089	0.94319	0.00086278	0.94319
filtered_GCST90451221_Cholesteryl_esters_to_total_lipids_ratio_in_medium_VLDL	MS severity	rs11247280	15	101344102	G	T	-2.10212	0.0589321	-0.0292382	0.0589327
filtered_GCST90451221_Cholesteryl_esters_to_total_lipids_ratio_in_medium_VLDL	MS severity	rs10152458	15	101350606	T	G	0.80768	0.279437	0.0125902	0.279438
filtered_GCST90451221_Cholesteryl_esters_to_total_lipids_ratio_in_medium_VLDL	MS severity	rs2020951	15	101370756	C	T	0.957028	0.309437	-0.0121509	0.309439
filtered_GCST90451221_Cholesteryl_esters_to_total_lipids_ratio_in_medium_VLDL	MS severity	rs1037117	15	101528455	A	G	-0.52549	0.412192	0.0107182	0.412193	PCSK6,,TM2D3
filtered_GCST90451221_Cholesteryl_esters_to_total_lipids_ratio_in_medium_VLDL	MS severity	rs11644601	16	15078261	C	T	0.513413	0.274142	0.0138944	0.27414	,RRN3,PDXDC1
filtered_GCST90451221_Cholesteryl_esters_to_total_lipids_ratio_in_medium_VLDL	MS severity	rs11642612	16	30018874	C	A	0.156737	0.878465	-0.0017795	0.878464	NA,
filtered_GCST90451221_Cholesteryl_esters_to_total_lipids_ratio_in_medium_VLDL	MS severity	rs62033400	16	53777876	G	A	0.103987	0.91027	-0.0013168	0.91027	,FTO
filtered_GCST90451221_Cholesteryl_esters_to_total_lipids_ratio_in_medium_VLDL	MS severity	rs3764261	16	56959412	A	C	0.0841663	0.893259	-0.0016613	0.893259	HERPUD1,CETP,,CETP,AC012181.1,HERPUD1,CETP,NUP93,SLC12A3,HERPU,HERPUD1,CETP,CET
filtered_GCST90451221_Cholesteryl_esters_to_total_lipids_ratio_in_medium_VLDL	MS severity	rs12720926	16	56965006	G	A	-0.650917	0.40409	0.0097152	0.404091	,CETP
filtered_GCST90451221_Cholesteryl_esters_to_total_lipids_ratio_in_medium_VLDL	MS severity	rs6499240	16	69653009	G	A	0.056225	0.934487	-0.0009614	0.934486	NFAT5,
filtered_GCST90451221_Cholesteryl_esters_to_total_lipids_ratio_in_medium_VLDL	MS severity	rs217181	16	72080103	T	C	-0.739141	0.463735	0.0106879	0.463737	,HPR,HP,DHX38,HPR
filtered_GCST90451221_Cholesteryl_esters_to_total_lipids_ratio_in_medium_VLDL	MS severity	rs6564892	16	81596930	C	T	-1.05762	0.377873	0.0108555	0.377874
filtered_GCST90451221_Cholesteryl_esters_to_total_lipids_ratio_in_medium_VLDL	MS severity	rs7191038	16	85221846	A	G	-0.123765	0.894663	-0.0018692	0.894662
filtered_GCST90451221_Cholesteryl_esters_to_total_lipids_ratio_in_medium_VLDL	MS severity	rs9888989	16	88099585	A	G	-0.61945	0.642915	-0.0060661	0.642914
filtered_GCST90451221_Cholesteryl_esters_to_total_lipids_ratio_in_medium_VLDL	MS severity	rs34448281	17	577229	A	C	2.56471	0.0187354	-0.0342143	0.0187355
filtered_GCST90451221_Cholesteryl_esters_to_total_lipids_ratio_in_medium_VLDL	MS severity	rs11078596	17	1714968	T	C	0.53227	0.666363	-0.0064782	0.666363
filtered_GCST90451221_Cholesteryl_esters_to_total_lipids_ratio_in_medium_VLDL	MS severity	rs8074742	17	17551882	T	C	0.0806189	0.918444	-0.0026198	0.918444
filtered_GCST90451221_Cholesteryl_esters_to_total_lipids_ratio_in_medium_VLDL	MS severity	rs967645	17	28386951	T	C	0.167042	0.801441	0.00295389	0.801442
filtered_GCST90451221_Cholesteryl_esters_to_total_lipids_ratio_in_medium_VLDL	MS severity	rs62070730	17	36517854	C	T	0.878927	0.492059	0.00809811	0.492061
filtered_GCST90451221_Cholesteryl_esters_to_total_lipids_ratio_in_medium_VLDL	MS severity	rs12944458	17	43028755	T	C	1.72744	0.151675	-0.0180246	0.151675
filtered_GCST90451221_Cholesteryl_esters_to_total_lipids_ratio_in_medium_VLDL	MS severity	rs11650132	17	43174070	G	T	1.61231	0.159724	-0.0176664	0.159725
filtered_GCST90451221_Cholesteryl_esters_to_total_lipids_ratio_in_medium_VLDL	MS severity	rs1842145	17	43357622	T	G	1.87758	0.119657	-0.0194883	0.119658
filtered_GCST90451221_Cholesteryl_esters_to_total_lipids_ratio_in_medium_VLDL	MS severity	rs60309406	17	43358297	T	C	1.87421	0.119711	-0.0194864	0.119709
filtered_GCST90451221_Cholesteryl_esters_to_total_lipids_ratio_in_medium_VLDL	MS severity	rs17884549	17	43737442	G	T	1.09574	0.411186	0.0186451	0.411186
filtered_GCST90451221_Cholesteryl_esters_to_total_lipids_ratio_in_medium_VLDL	MS severity	rs231492	17	43901388	T	G	0.0984024	0.84143	-0.0042961	0.84143
filtered_GCST90451221_Cholesteryl_esters_to_total_lipids_ratio_in_medium_VLDL	MS severity	rs73316435	17	47252111	T	C	0.545438	0.582546	-0.0078911	0.582545	,ITGB3
filtered_GCST90451221_Cholesteryl_esters_to_total_lipids_ratio_in_medium_VLDL	MS severity	rs4561509	17	47704433	A	G	0.254311	0.651777	0.00520727	0.651778
filtered_GCST90451221_Cholesteryl_esters_to_total_lipids_ratio_in_medium_VLDL	MS severity	rs12450733	17	47778038	G	A	1.61295	0.196511	-0.0161766	0.19651
filtered_GCST90451221_Cholesteryl_esters_to_total_lipids_ratio_in_medium_VLDL	MS severity	rs10445377	17	48136806	T	C	0.796399	0.341702	-0.0112027	0.341698
filtered_GCST90451221_Cholesteryl_esters_to_total_lipids_ratio_in_medium_VLDL	MS severity	rs7220619	17	48139338	T	C	0.816441	0.329171	-0.0115043	0.329171
filtered_GCST90451221_Cholesteryl_esters_to_total_lipids_ratio_in_medium_VLDL	MS severity	rs12185242	17	49329709	C	A	1.29267	0.0940358	-0.0195536	0.0940366	,ZNF652
filtered_GCST90451221_Cholesteryl_esters_to_total_lipids_ratio_in_medium_VLDL	MS severity	rs12601793	17	59560654	C	T	-1.90537	0.13963	0.0333436	0.13963
filtered_GCST90451221_Cholesteryl_esters_to_total_lipids_ratio_in_medium_VLDL	MS severity	rs16958979	17	66227741	T	C	-0.0987903	0.887043	-0.0031384	0.887043
filtered_GCST90451221_Cholesteryl_esters_to_total_lipids_ratio_in_medium_VLDL	MS severity	rs4790908	17	67856791	G	T	-0.704867	0.582407	0.00793659	0.582406
filtered_GCST90451221_Cholesteryl_esters_to_total_lipids_ratio_in_medium_VLDL	MS severity	rs888298	17	68448194	G	A	0.853042	0.353285	0.0107189	0.353283
filtered_GCST90451221_Cholesteryl_esters_to_total_lipids_ratio_in_medium_VLDL	MS severity	rs58130739	17	69364372	G	A	1.25464	0.185375	0.0311044	0.185375
filtered_GCST90451221_Cholesteryl_esters_to_total_lipids_ratio_in_medium_VLDL	MS severity	rs16975758	17	70423189	A	G	-1.27883	0.199056	-0.0153958	0.199055	CTD-2378E21.1,KCNJ2
filtered_GCST90451221_Cholesteryl_esters_to_total_lipids_ratio_in_medium_VLDL	MS severity	rs62088544	17	75542086	A	G	-1.01675	0.371607	-0.0157069	0.371608
filtered_GCST90451221_Cholesteryl_esters_to_total_lipids_ratio_in_medium_VLDL	MS severity	rs4969142	17	78402223	A	G	0.0873826	0.859045	0.00213653	0.859045
filtered_GCST90451221_Cholesteryl_esters_to_total_lipids_ratio_in_medium_VLDL	MS severity	rs28672219	18	22310572	A	C	-1.11702	0.285547	0.0125826	0.285545
filtered_GCST90451221_Cholesteryl_esters_to_total_lipids_ratio_in_medium_VLDL	MS severity	rs1623060	18	23563219	T	C	0.229263	0.829059	0.00248306	0.829059
filtered_GCST90451221_Cholesteryl_esters_to_total_lipids_ratio_in_medium_VLDL	MS severity	rs12970134	18	60217517	A	G	-1.47176	0.0539252	0.024809	0.0539244	,MC4R
filtered_GCST90451221_Cholesteryl_esters_to_total_lipids_ratio_in_medium_VLDL	MS severity	rs11660069	18	60218180	G	A	-1.4847	0.0541585	0.0249228	0.0541595
filtered_GCST90451221_Cholesteryl_esters_to_total_lipids_ratio_in_medium_VLDL	MS severity	rs477181	18	60228805	T	G	-1.93514	0.0334172	0.0258875	0.0334181	,RPS3AP49,MC4R
filtered_GCST90451221_Cholesteryl_esters_to_total_lipids_ratio_in_medium_VLDL	MS severity	rs17175643	18	60229509	T	C	-1.51135	0.0529592	0.0250985	0.0529591	,ENSG00000267620
filtered_GCST90451221_Cholesteryl_esters_to_total_lipids_ratio_in_medium_VLDL	MS severity	rs752720	18	60248736	C	T	-0.0004976	0.999582	6.23099e-06	0.999582
filtered_GCST90451221_Cholesteryl_esters_to_total_lipids_ratio_in_medium_VLDL	MS severity	rs8110377	19	7180068	T	C	2.01905	0.0514349	0.0271715	0.0514344
filtered_GCST90451221_Cholesteryl_esters_to_total_lipids_ratio_in_medium_VLDL	MS severity	rs4804311	19	8550705	G	A	-0.171871	0.756283	-0.0066108	0.756283	MYO1F,
filtered_GCST90451221_Cholesteryl_esters_to_total_lipids_ratio_in_medium_VLDL	MS severity	rs55997232	19	11077441	T	C	0.0675757	0.69645	-0.0070889	0.69645
filtered_GCST90451221_Cholesteryl_esters_to_total_lipids_ratio_in_medium_VLDL	MS severity	rs6511720	19	11091630	T	G	0.0590387	0.733156	-0.0061766	0.733157	,LDLR,LOC126862855,LDLR
filtered_GCST90451221_Cholesteryl_esters_to_total_lipids_ratio_in_medium_VLDL	MS severity	rs7260306	19	11160874	T	G	0.0719126	0.878736	-0.001794	0.878736	KANK2,
filtered_GCST90451221_Cholesteryl_esters_to_total_lipids_ratio_in_medium_VLDL	MS severity	rs58542926	19	19268740	T	C	-1.43302	0.019658	-0.052028	0.019658	,TM6SF2,CILP2,SUGP1,AC138430.4,TM6SF2
filtered_GCST90451221_Cholesteryl_esters_to_total_lipids_ratio_in_medium_VLDL	MS severity	rs741445	19	32345686	T	G	-0.0540962	0.96444	-0.0005533	0.96444
filtered_GCST90451221_Cholesteryl_esters_to_total_lipids_ratio_in_medium_VLDL	MS severity	rs4805885	19	33415217	C	T	0.279992	0.701124	0.00454761	0.701124	,PEPD
filtered_GCST90451221_Cholesteryl_esters_to_total_lipids_ratio_in_medium_VLDL	MS severity	rs7507960	19	44422326	A	C	0.222185	0.587689	-0.0105501	0.587689
filtered_GCST90451221_Cholesteryl_esters_to_total_lipids_ratio_in_medium_VLDL	MS severity	rs2927477	19	44810458	C	T	-0.441885	0.207407	0.0219097	0.207407
filtered_GCST90451221_Cholesteryl_esters_to_total_lipids_ratio_in_medium_VLDL	MS severity	rs365653	19	44858389	G	A	-0.0335104	0.834411	0.00391911	0.83441
filtered_GCST90451221_Cholesteryl_esters_to_total_lipids_ratio_in_medium_VLDL	MS severity	rs34878901	19	44899220	T	C	-0.737205	0.0480671	-0.0232277	0.0480668
filtered_GCST90451221_Cholesteryl_esters_to_total_lipids_ratio_in_medium_VLDL	MS severity	rs7256200	19	44912678	T	G	0.472638	0.0283003	0.0406164	0.0283006	,APOE,APOC1
filtered_GCST90451221_Cholesteryl_esters_to_total_lipids_ratio_in_medium_VLDL	MS severity	rs7259350	19	44929021	C	T	-0.165502	0.168628	0.0256578	0.168628
filtered_GCST90451221_Cholesteryl_esters_to_total_lipids_ratio_in_medium_VLDL	MS severity	rs12151009	19	45638587	C	T	-0.244818	0.80295	0.00441742	0.80295
filtered_GCST90451221_Cholesteryl_esters_to_total_lipids_ratio_in_medium_VLDL	MS severity	rs2161456	19	55605549	T	C	0.281609	0.806458	-0.0038803	0.806459
filtered_GCST90451221_Cholesteryl_esters_to_total_lipids_ratio_in_medium_VLDL	MS severity	rs11669526	19	58487547	A	G	0.702503	0.57033	0.00844254	0.570329
filtered_GCST90451221_Cholesteryl_esters_to_total_lipids_ratio_in_medium_VLDL	MS severity	rs6033858	20	1467025	T	C	1.95842	0.109453	0.0212612	0.109454
filtered_GCST90451221_Cholesteryl_esters_to_total_lipids_ratio_in_medium_VLDL	MS severity	rs168622	20	12985441	G	T	-0.0764177	0.926318	-0.0011042	0.926318	,SPTLC3,BTBD3,SPTLC3
filtered_GCST90451221_Cholesteryl_esters_to_total_lipids_ratio_in_medium_VLDL	MS severity	rs7264276	20	17780143	T	G	1.95143	0.120023	0.0222574	0.120024
filtered_GCST90451221_Cholesteryl_esters_to_total_lipids_ratio_in_medium_VLDL	MS severity	rs2328224	20	17865333	T	C	-0.841552	0.259565	-0.0165158	0.259567
filtered_GCST90451221_Cholesteryl_esters_to_total_lipids_ratio_in_medium_VLDL	MS severity	rs4911414	20	34141638	G	T	-1.21493	0.27358	0.0134157	0.273581	ASIP,
filtered_GCST90451221_Cholesteryl_esters_to_total_lipids_ratio_in_medium_VLDL	MS severity	rs2741566	20	45424429	C	T	-0.175236	0.864033	-0.0023739	0.864033	PIGT
filtered_GCST90451221_Cholesteryl_esters_to_total_lipids_ratio_in_medium_VLDL	MS severity	rs719996	20	45572129	G	A	0.484155	0.469673	0.00842207	0.469674
filtered_GCST90451221_Cholesteryl_esters_to_total_lipids_ratio_in_medium_VLDL	MS severity	rs3843763	20	45919554	T	C	0.105738	0.815065	0.00297522	0.815065	,PLTP
filtered_GCST90451221_Cholesteryl_esters_to_total_lipids_ratio_in_medium_VLDL	MS severity	rs1057208	20	45934368	T	C	-0.0916236	0.650196	0.0068154	0.650196
filtered_GCST90451221_Cholesteryl_esters_to_total_lipids_ratio_in_medium_VLDL	MS severity	rs6032655	20	46096280	G	T	-0.202397	0.797478	-0.0029601	0.797478
filtered_GCST90451221_Cholesteryl_esters_to_total_lipids_ratio_in_medium_VLDL	MS severity	rs1211644	20	46964203	C	T	0.407516	0.676559	0.00562637	0.676559	,EYA2
filtered_GCST90451221_Cholesteryl_esters_to_total_lipids_ratio_in_medium_VLDL	MS severity	rs34230743	20	52619417	T	C	-0.741949	0.579267	0.0118027	0.579266
filtered_GCST90451221_Cholesteryl_esters_to_total_lipids_ratio_in_medium_VLDL	MS severity	rs4337532	20	64083736	A	G	-0.158365	0.891905	-0.0015973	0.891905
filtered_GCST90451221_Cholesteryl_esters_to_total_lipids_ratio_in_medium_VLDL	MS severity	rs11908977	21	36162601	T	C	-1.08272	0.384229	-0.010568	0.38423
filtered_GCST90451221_Cholesteryl_esters_to_total_lipids_ratio_in_medium_VLDL	MS severity	rs2150439	21	45215051	T	C	1.61958	0.164251	-0.0167006	0.164251
filtered_GCST90451221_Cholesteryl_esters_to_total_lipids_ratio_in_medium_VLDL	MS severity	rs5760124	22	23929935	T	C	0.872711	0.366863	0.0103836	0.366862
filtered_GCST90451221_Cholesteryl_esters_to_total_lipids_ratio_in_medium_VLDL	MS severity	rs2267372	22	38202227	G	A	-0.337262	0.672835	0.00503263	0.672834	,MAFF
filtered_GCST90451221_Cholesteryl_esters_to_total_lipids_ratio_in_medium_VLDL	MS severity	rs4253755	22	46219479	A	G	-0.579949	0.653023	0.00787721	0.653024	PPARA,
filtered_GCST90451222_Cholesteryl_esters_in_medium_VLDL	MS severity	rs4661712	1	16166730	A	G	-0.0024124	0.998222	-2.62e-05	0.998222
filtered_GCST90451222_Cholesteryl_esters_in_medium_VLDL	MS severity	rs3091240	1	25350444	T	G	0.201555	0.633129	0.00553098	0.633129
filtered_GCST90451222_Cholesteryl_esters_in_medium_VLDL	MS severity	rs11802413	1	25434429	T	C	0.12782	0.74544	0.00375522	0.74544	,LDLRAP1
filtered_GCST90451222_Cholesteryl_esters_in_medium_VLDL	MS severity	rs71640337	1	26677897	A	G	0.909115	0.345059	0.0194657	0.345059
filtered_GCST90451222_Cholesteryl_esters_in_medium_VLDL	MS severity	rs57217461	1	26701425	T	G	0.9909	0.306862	0.0214406	0.306862
filtered_GCST90451222_Cholesteryl_esters_in_medium_VLDL	MS severity	rs3806398	1	44775702	A	G	-0.879767	0.34387	-0.0136385	0.34387
filtered_GCST90451222_Cholesteryl_esters_in_medium_VLDL	MS severity	rs59559455	1	44910852	C	T	-1.20512	0.250708	-0.0175644	0.250707
filtered_GCST90451222_Cholesteryl_esters_in_medium_VLDL	MS severity	rs72660539	1	55029233	A	G	-0.363591	0.504935	-0.0127887	0.504934
filtered_GCST90451222_Cholesteryl_esters_in_medium_VLDL	MS severity	rs472495	1	55055640	T	G	-0.199112	0.417043	-0.0098728	0.417045	,PCSK9
filtered_GCST90451222_Cholesteryl_esters_in_medium_VLDL	MS severity	rs12086676	1	55272990	T	C	-0.324256	0.578825	0.00864576	0.578826
filtered_GCST90451222_Cholesteryl_esters_in_medium_VLDL	MS severity	rs12038768	1	62575057	T	G	-0.406642	0.260416	0.0139599	0.260413
filtered_GCST90451222_Cholesteryl_esters_in_medium_VLDL	MS severity	rs12067646	1	62784595	T	C	0.413571	0.512296	-0.0106152	0.512294
filtered_GCST90451222_Cholesteryl_esters_in_medium_VLDL	MS severity	rs1535372	1	92787447	T	C	-0.253703	0.720377	-0.004306	0.720377
filtered_GCST90451222_Cholesteryl_esters_in_medium_VLDL	MS severity	rs682288	1	109181018	T	C	0.664986	0.56022	0.00704686	0.560219
filtered_GCST90451222_Cholesteryl_esters_in_medium_VLDL	MS severity	rs599839	1	109279544	A	G	0.00439243	0.97507	0.00042846	0.97507	,SORT1,CELSR2,PSRC1,SORT1,PSRC1,CELSR2,PSRC1,PSRC1,CELSR2,NRxNR
filtered_GCST90451222_Cholesteryl_esters_in_medium_VLDL	MS severity	rs2269340	1	109629614	C	T	-0.448285	0.618364	-0.0106729	0.618363	AMPD2
filtered_GCST90451222_Cholesteryl_esters_in_medium_VLDL	MS severity	rs267733	1	150986360	G	A	1.19114	0.0928565	-0.026792	0.0928574	,ANXA9,ANXA9,CERS2,NA
filtered_GCST90451222_Cholesteryl_esters_in_medium_VLDL	MS severity	rs10912751	1	174262992	G	T	-0.30041	0.769339	-0.0037975	0.769339
filtered_GCST90451222_Cholesteryl_esters_in_medium_VLDL	MS severity	rs6682862	1	177969302	A	G	-0.182166	0.885467	0.00226403	0.885467	,SEC16B
filtered_GCST90451222_Cholesteryl_esters_in_medium_VLDL	MS severity	rs1689803	1	182192694	T	C	-0.760277	0.407366	-0.009946	0.407367
filtered_GCST90451222_Cholesteryl_esters_in_medium_VLDL	MS severity	rs2642438	1	220796686	G	A	-0.771598	0.36961	-0.0115752	0.369609	,MARC1,MOSC1,MARCH1,MAR1,MTARC1,C1orf115,HLX,43891
filtered_GCST90451222_Cholesteryl_esters_in_medium_VLDL	MS severity	rs6586405	1	234603355	A	C	-0.620303	0.385994	-0.0108169	0.385995	,IRF2BP2
filtered_GCST90451222_Cholesteryl_esters_in_medium_VLDL	MS severity	rs6426328	1	246727958	T	G	0.552612	0.61912	0.00571871	0.61912	SCCPDH
filtered_GCST90451222_Cholesteryl_esters_in_medium_VLDL	MS severity	rs1107851	2	20171852	C	T	0.646697	0.301154	-0.0120223	0.301154
filtered_GCST90451222_Cholesteryl_esters_in_medium_VLDL	MS severity	rs11687133	2	20173611	T	C	0.511228	0.519409	-0.0079173	0.51941
filtered_GCST90451222_Cholesteryl_esters_in_medium_VLDL	MS severity	rs679899	2	21028042	A	G	0.0569454	0.810562	-0.0027516	0.810561	APOB,
filtered_GCST90451222_Cholesteryl_esters_in_medium_VLDL	MS severity	rs589566	2	21046937	G	A	0.178056	0.569915	-0.0065785	0.569913
filtered_GCST90451222_Cholesteryl_esters_in_medium_VLDL	MS severity	rs568740	2	21169872	T	C	0.068279	0.664616	0.00614764	0.664616
filtered_GCST90451222_Cholesteryl_esters_in_medium_VLDL	MS severity	rs10211497	2	22256377	C	T	1.88931	0.0859272	-0.0200426	0.0859279
filtered_GCST90451222_Cholesteryl_esters_in_medium_VLDL	MS severity	rs2374569	2	43657918	C	T	1.36476	0.141638	0.0176641	0.141637
filtered_GCST90451222_Cholesteryl_esters_in_medium_VLDL	MS severity	rs7571080	2	43658518	T	C	1.43503	0.15724	0.0165597	0.157242
filtered_GCST90451222_Cholesteryl_esters_in_medium_VLDL	MS severity	rs3792016	2	43790610	T	G	0.603764	0.368386	-0.0195107	0.368386
filtered_GCST90451222_Cholesteryl_esters_in_medium_VLDL	MS severity	rs4299376	2	43845437	T	G	-0.288622	0.220898	0.015138	0.220899	,ABCG8,ABCG8,ABCG5,ABCG5,ABCG58,ABCG5,ABCG8
filtered_GCST90451222_Cholesteryl_esters_in_medium_VLDL	MS severity	rs6709904	2	43853185	G	A	-0.507008	0.10257	0.030032	0.10257	,ABCG8
filtered_GCST90451222_Cholesteryl_esters_in_medium_VLDL	MS severity	rs360804	2	62712262	A	G	-0.40571	0.428671	0.00987617	0.428671	,EHBP1
filtered_GCST90451222_Cholesteryl_esters_in_medium_VLDL	MS severity	rs360801	2	62728252	G	A	0.0916506	0.87122	-0.0019583	0.87122	,EHBP1
filtered_GCST90451222_Cholesteryl_esters_in_medium_VLDL	MS severity	rs2718751	2	108452032	T	C	-1.18014	0.309849	-0.0151563	0.309851
filtered_GCST90451222_Cholesteryl_esters_in_medium_VLDL	MS severity	rs1156656	2	117771119	G	A	-0.28983	0.735442	-0.0039509	0.735441
filtered_GCST90451222_Cholesteryl_esters_in_medium_VLDL	MS severity	rs55938402	2	118085582	A	G	-0.175413	0.75421	0.00635318	0.754211
filtered_GCST90451222_Cholesteryl_esters_in_medium_VLDL	MS severity	rs17050272	2	120548864	A	G	-1.13634	0.155233	0.0164696	0.155232	,CLASP1,LINC01101,AC073257.2,GLI2,GLI2,AC073257.2,LINC01101,GLI2,intergenic,INHBB
filtered_GCST90451222_Cholesteryl_esters_in_medium_VLDL	MS severity	rs10496731	2	134840058	G	T	-0.935418	0.277694	-0.0132676	0.277694	ACMSD,
filtered_GCST90451222_Cholesteryl_esters_in_medium_VLDL	MS severity	rs10164853	2	157625480	G	A	2.02129	0.0931146	-0.0393601	0.0931145	,ACVR1C
filtered_GCST90451222_Cholesteryl_esters_in_medium_VLDL	MS severity	rs10184673	2	168971286	A	G	1.51725	0.00892544	-0.0311782	0.0089255
filtered_GCST90451222_Cholesteryl_esters_in_medium_VLDL	MS severity	rs7589059	2	202448915	C	T	-0.557898	0.473987	-0.0096105	0.473986
filtered_GCST90451222_Cholesteryl_esters_in_medium_VLDL	MS severity	rs2305417	2	203495478	G	A	0.457571	0.643637	0.00551826	0.643639
filtered_GCST90451222_Cholesteryl_esters_in_medium_VLDL	MS severity	rs1047891	2	210675783	A	C	2.81208	0.0234268	0.0280023	0.0234271	,CPS1,LANCL1
filtered_GCST90451222_Cholesteryl_esters_in_medium_VLDL	MS severity	rs2577294	2	215454169	C	A	-0.651998	0.592144	-0.007273	0.592143
filtered_GCST90451222_Cholesteryl_esters_in_medium_VLDL	MS severity	rs35203651	2	233770903	C	T	-1.15952	0.263649	-0.0210938	0.263648
filtered_GCST90451222_Cholesteryl_esters_in_medium_VLDL	MS severity	rs6767822	3	11969810	T	G	-0.184391	0.863363	0.00226008	0.863364
filtered_GCST90451222_Cholesteryl_esters_in_medium_VLDL	MS severity	rs13076933	3	12285932	G	T	1.68586	0.00640445	-0.0363157	0.0064045	,intergenic,PPARG
filtered_GCST90451222_Cholesteryl_esters_in_medium_VLDL	MS severity	rs9824286	3	32474726	A	G	0.818935	0.262042	-0.0252114	0.262041
filtered_GCST90451222_Cholesteryl_esters_in_medium_VLDL	MS severity	rs7643185	3	58325431	T	G	0.274057	0.723414	-0.0073068	0.723414
filtered_GCST90451222_Cholesteryl_esters_in_medium_VLDL	MS severity	rs4585221	3	58429840	T	C	-0.163826	0.814515	0.00491645	0.814515	PDHB
filtered_GCST90451222_Cholesteryl_esters_in_medium_VLDL	MS severity	rs4605553	3	69753751	A	G	1.04261	0.257836	0.0139409	0.257836
filtered_GCST90451222_Cholesteryl_esters_in_medium_VLDL	MS severity	rs73140125	3	88015251	G	A	-0.506296	0.69518	-0.0072185	0.69518
filtered_GCST90451222_Cholesteryl_esters_in_medium_VLDL	MS severity	rs9815226	3	98784266	G	A	0.495278	0.693099	-0.0048319	0.693099
filtered_GCST90451222_Cholesteryl_esters_in_medium_VLDL	MS severity	rs7645862	3	122502292	T	C	-0.0523947	0.956618	-0.0009056	0.956618
filtered_GCST90451222_Cholesteryl_esters_in_medium_VLDL	MS severity	rs6439186	3	129562101	T	C	1.6251	0.16332	0.0247343	0.163321
filtered_GCST90451222_Cholesteryl_esters_in_medium_VLDL	MS severity	rs12163639	3	132512689	A	G	0.371567	0.688587	-0.0073729	0.688588
filtered_GCST90451222_Cholesteryl_esters_in_medium_VLDL	MS severity	rs687339	3	136213517	T	C	0.230868	0.785629	0.00377104	0.78563	,MSL2,MSL2,PCCB,MSL2L1
filtered_GCST90451222_Cholesteryl_esters_in_medium_VLDL	MS severity	rs6785233	3	171039196	G	T	0.402235	0.680308	0.00820439	0.680308	MIR569,
filtered_GCST90451222_Cholesteryl_esters_in_medium_VLDL	MS severity	rs12502015	4	39482252	T	C	0.302783	0.80626	-0.0029945	0.80626
filtered_GCST90451222_Cholesteryl_esters_in_medium_VLDL	MS severity	rs98270	4	48017306	A	G	-1.03438	0.367359	0.0110035	0.367359	,NIPAL1
filtered_GCST90451222_Cholesteryl_esters_in_medium_VLDL	MS severity	rs1458038	4	80243569	T	C	-0.419121	0.678278	0.00515435	0.678279	FGF5,PRDM8,FGF5,,PRDM8FGF5
filtered_GCST90451222_Cholesteryl_esters_in_medium_VLDL	MS severity	rs1057615	4	99583980	G	A	-0.818418	0.487202	0.00909524	0.487201
filtered_GCST90451222_Cholesteryl_esters_in_medium_VLDL	MS severity	rs7692092	4	125335910	T	C	0.32786	0.789142	-0.003737	0.789141
filtered_GCST90451222_Cholesteryl_esters_in_medium_VLDL	MS severity	rs1905261	4	155581126	A	C	-1.27604	0.292882	0.0122334	0.292882	TRNAQ54P,GUCY1A3
filtered_GCST90451222_Cholesteryl_esters_in_medium_VLDL	MS severity	rs73076175	5	35989887	G	A	-0.609629	0.590183	0.00875238	0.590183	,UGT3A1
filtered_GCST90451222_Cholesteryl_esters_in_medium_VLDL	MS severity	rs59387648	5	52807290	G	A	-1.12152	0.340667	0.0149234	0.340669
filtered_GCST90451222_Cholesteryl_esters_in_medium_VLDL	MS severity	rs256903	5	56513311	A	C	-1.32603	0.212465	0.0164147	0.212464	,ANKRD55,AC022431.2
filtered_GCST90451222_Cholesteryl_esters_in_medium_VLDL	MS severity	rs17164444	5	72646237	G	T	0.77604	0.47568	-0.0097986	0.47568
filtered_GCST90451222_Cholesteryl_esters_in_medium_VLDL	MS severity	rs61616736	5	75018287	T	G	-0.375521	0.480181	-0.0090927	0.48018
filtered_GCST90451222_Cholesteryl_esters_in_medium_VLDL	MS severity	rs12656840	5	75037328	G	T	-0.194837	0.69573	-0.0078706	0.695729
filtered_GCST90451222_Cholesteryl_esters_in_medium_VLDL	MS severity	rs6867272	5	75102824	G	T	-0.196114	0.464931	-0.0087436	0.46493
filtered_GCST90451222_Cholesteryl_esters_in_medium_VLDL	MS severity	rs10070119	5	75308130	T	C	-0.200368	0.298802	-0.0121678	0.298804
filtered_GCST90451222_Cholesteryl_esters_in_medium_VLDL	MS severity	rs3846663	5	75359901	T	C	-0.212869	0.252223	-0.0134727	0.252226	,COL4A3BP,HMGCR,HMGCR
filtered_GCST90451222_Cholesteryl_esters_in_medium_VLDL	MS severity	rs73763102	5	75438071	C	T	-0.600742	0.373971	-0.0182195	0.373972
filtered_GCST90451222_Cholesteryl_esters_in_medium_VLDL	MS severity	rs73124801	5	75681236	G	T	0.330901	0.67917	0.00866551	0.67917
filtered_GCST90451222_Cholesteryl_esters_in_medium_VLDL	MS severity	rs258511	5	75758777	G	A	-0.0147292	0.98545	0.000216	0.98545
filtered_GCST90451222_Cholesteryl_esters_in_medium_VLDL	MS severity	rs10055091	5	75820596	T	C	0.26443	0.684342	0.0111222	0.684341
filtered_GCST90451222_Cholesteryl_esters_in_medium_VLDL	MS severity	rs6453172	5	75872056	C	T	-1.30559	0.193753	-0.0257425	0.193754
filtered_GCST90451222_Cholesteryl_esters_in_medium_VLDL	MS severity	rs4235690	5	76006186	G	A	1.13731	0.373865	-0.0148153	0.373863
filtered_GCST90451222_Cholesteryl_esters_in_medium_VLDL	MS severity	rs2544604	5	80447136	C	T	-2.40961	0.0352296	-0.0500921	0.0352295
filtered_GCST90451222_Cholesteryl_esters_in_medium_VLDL	MS severity	rs1500188	5	123492259	G	A	-0.590697	0.353051	0.0108429	0.353051
filtered_GCST90451222_Cholesteryl_esters_in_medium_VLDL	MS severity	rs17150738	5	123779874	T	C	-0.882886	0.303097	-0.0136156	0.303096
filtered_GCST90451222_Cholesteryl_esters_in_medium_VLDL	MS severity	rs62385693	5	132437982	C	T	-0.480345	0.602231	0.00741009	0.602231
filtered_GCST90451222_Cholesteryl_esters_in_medium_VLDL	MS severity	rs10077941	5	142531611	A	G	0.197716	0.80876	0.00447709	0.808761	,FGF1
filtered_GCST90451222_Cholesteryl_esters_in_medium_VLDL	MS severity	rs1353249	5	156689631	G	A	-0.234181	0.833273	-0.0055694	0.833273
filtered_GCST90451222_Cholesteryl_esters_in_medium_VLDL	MS severity	rs284440	5	156743204	G	T	0.211907	0.76359	0.00475255	0.763591
filtered_GCST90451222_Cholesteryl_esters_in_medium_VLDL	MS severity	rs17053988	5	156864792	T	G	-0.584338	0.616868	-0.0109097	0.616869
filtered_GCST90451222_Cholesteryl_esters_in_medium_VLDL	MS severity	rs2088917	5	157005204	G	A	0.194905	0.688325	0.00625942	0.688324
filtered_GCST90451222_Cholesteryl_esters_in_medium_VLDL	MS severity	rs163313	5	157190803	T	C	-0.759956	0.402177	0.013671	0.402178
filtered_GCST90451222_Cholesteryl_esters_in_medium_VLDL	MS severity	rs2235215	6	16130925	C	T	-0.0066569	0.988998	0.00016986	0.988998	,MYLIP
filtered_GCST90451222_Cholesteryl_esters_in_medium_VLDL	MS severity	rs9358891	6	25902786	T	C	-1.26301	0.225708	0.0143296	0.225706
filtered_GCST90451222_Cholesteryl_esters_in_medium_VLDL	MS severity	rs9467658	6	26010653	G	T	-0.255758	0.824964	0.00257346	0.824964
filtered_GCST90451222_Cholesteryl_esters_in_medium_VLDL	MS severity	rs2032444	6	26046516	G	T	-0.246226	0.749837	0.0039002	0.749837
filtered_GCST90451222_Cholesteryl_esters_in_medium_VLDL	MS severity	rs1061482	6	26086471	T	G	-0.180475	0.855139	0.00214108	0.855138
filtered_GCST90451222_Cholesteryl_esters_in_medium_VLDL	MS severity	rs1800562	6	26092913	A	G	-0.072348	0.887418	0.0034072	0.887418	,HFE,HFE,HIST1H4C,intergenic
filtered_GCST90451222_Cholesteryl_esters_in_medium_VLDL	MS severity	rs2286404	6	30005843	C	T	0.0241386	0.970366	0.00087903	0.970366
filtered_GCST90451222_Cholesteryl_esters_in_medium_VLDL	MS severity	rs746646	6	31146163	C	T	0.578522	0.600387	0.00639556	0.600388
filtered_GCST90451222_Cholesteryl_esters_in_medium_VLDL	MS severity	rs17208000	6	32142161	T	G	-0.537025	0.547411	-0.0110247	0.547409
filtered_GCST90451222_Cholesteryl_esters_in_medium_VLDL	MS severity	rs17202252	6	32387947	G	T	-0.456796	0.381522	-0.0158379	0.381524
filtered_GCST90451222_Cholesteryl_esters_in_medium_VLDL	MS severity	rs3135345	6	32426808	T	C	0.713684	0.52829	-0.0100713	0.52829
filtered_GCST90451222_Cholesteryl_esters_in_medium_VLDL	MS severity	rs983561	6	32435878	G	T	-0.842611	0.268229	-0.0150187	0.268231
filtered_GCST90451222_Cholesteryl_esters_in_medium_VLDL	MS severity	rs9391877	6	32471090	T	G	2.17666	0.101297	-0.0229302	0.101297
filtered_GCST90451222_Cholesteryl_esters_in_medium_VLDL	MS severity	rs6689	6	32659923	G	A	-0.356066	0.2992	-0.015995	0.2992
filtered_GCST90451222_Cholesteryl_esters_in_medium_VLDL	MS severity	rs9275968	6	32725789	G	T	-1.04753	0.213325	-0.0152371	0.213325
filtered_GCST90451222_Cholesteryl_esters_in_medium_VLDL	MS severity	rs9276278	6	32734693	T	C	-1.03498	0.219488	-0.0150532	0.219491
filtered_GCST90451222_Cholesteryl_esters_in_medium_VLDL	MS severity	rs3734263	6	34870652	G	A	0.779881	0.446851	0.0160739	0.44685
filtered_GCST90451222_Cholesteryl_esters_in_medium_VLDL	MS severity	rs3800426	6	35041419	G	T	0.861556	0.459459	-0.0088517	0.459457	,ANKS1A,TCP11
filtered_GCST90451222_Cholesteryl_esters_in_medium_VLDL	MS severity	rs67059212	6	42945531	G	T	0.121165	0.914234	-0.0014275	0.914234
filtered_GCST90451222_Cholesteryl_esters_in_medium_VLDL	MS severity	rs12665537	6	53644654	G	A	0.340106	0.739612	0.00414099	0.739612	intergenic
filtered_GCST90451222_Cholesteryl_esters_in_medium_VLDL	MS severity	rs4840172	6	100983193	C	T	-2.0153	0.0851597	-0.0201402	0.0851596
filtered_GCST90451222_Cholesteryl_esters_in_medium_VLDL	MS severity	rs4946713	6	105926140	A	C	1.03655	0.350985	-0.0109895	0.350986	,C6orf203
filtered_GCST90451222_Cholesteryl_esters_in_medium_VLDL	MS severity	rs3798233	6	115995929	C	A	-0.471279	0.465695	-0.0085427	0.465696	,FRK
filtered_GCST90451222_Cholesteryl_esters_in_medium_VLDL	MS severity	rs9398815	6	126776630	C	T	1.60229	0.150753	-0.0167702	0.150756	AK127472,
filtered_GCST90451222_Cholesteryl_esters_in_medium_VLDL	MS severity	rs9375454	6	126797842	T	G	0.873987	0.450156	-0.0087726	0.450158
filtered_GCST90451222_Cholesteryl_esters_in_medium_VLDL	MS severity	rs9385407	6	126839921	G	A	1.8528	0.121964	-0.018104	0.121963
filtered_GCST90451222_Cholesteryl_esters_in_medium_VLDL	MS severity	rs9389269	6	135106021	C	T	-0.112905	0.886498	0.00187303	0.886498	,HBS1L
filtered_GCST90451222_Cholesteryl_esters_in_medium_VLDL	MS severity	rs12208357	6	160122116	T	C	-0.183745	0.631709	-0.0106608	0.631709	,SLC22A1,LPA
filtered_GCST90451222_Cholesteryl_esters_in_medium_VLDL	MS severity	rs11753995	6	160154334	A	G	-0.003219	0.994757	-0.0001041	0.994757	,SLC22A1
filtered_GCST90451222_Cholesteryl_esters_in_medium_VLDL	MS severity	rs3106163	6	160296267	C	T	2.44964	0.0506188	0.0330336	0.050618
filtered_GCST90451222_Cholesteryl_esters_in_medium_VLDL	MS severity	rs2315065	6	160687112	A	C	0.431193	0.585392	0.0124927	0.585392	,PLG
filtered_GCST90451222_Cholesteryl_esters_in_medium_VLDL	MS severity	rs2489967	6	160841845	T	G	-1.18389	0.322622	0.0115809	0.322621
filtered_GCST90451222_Cholesteryl_esters_in_medium_VLDL	MS severity	rs12701736	7	1051892	T	C	1.86404	0.0182102	-0.0365586	0.0182105
filtered_GCST90451222_Cholesteryl_esters_in_medium_VLDL	MS severity	rs2282901	7	21501067	T	C	-0.533265	0.359079	-0.0111068	0.35908
filtered_GCST90451222_Cholesteryl_esters_in_medium_VLDL	MS severity	rs55696093	7	21566355	G	A	-0.112492	0.779517	-0.0040235	0.779517	,DNAH11
filtered_GCST90451222_Cholesteryl_esters_in_medium_VLDL	MS severity	rs896311	7	25894737	A	G	-0.142642	0.868911	-0.0020762	0.86891
filtered_GCST90451222_Cholesteryl_esters_in_medium_VLDL	MS severity	rs1635851	7	28148187	T	C	-0.212359	0.82033	-0.0026688	0.820329	,JAZF1
filtered_GCST90451222_Cholesteryl_esters_in_medium_VLDL	MS severity	rs41279633	7	44541277	T	G	0.425555	0.246058	0.0181757	0.246058	,NPC1L1
filtered_GCST90451222_Cholesteryl_esters_in_medium_VLDL	MS severity	rs17145750	7	73612048	T	C	1.11315	0.316316	0.0160276	0.316315	MLXIPL,
filtered_GCST90451222_Cholesteryl_esters_in_medium_VLDL	MS severity	rs9801125	7	76163133	T	C	0.0417073	0.96625	0.00067419	0.96625
filtered_GCST90451222_Cholesteryl_esters_in_medium_VLDL	MS severity	rs1468615	7	87445648	C	T	0.930688	0.398373	-0.0127334	0.398372	,ABCB4
filtered_GCST90451222_Cholesteryl_esters_in_medium_VLDL	MS severity	rs10232076	7	99351281	T	C	-1.11643	0.330547	-0.020064	0.330547
filtered_GCST90451222_Cholesteryl_esters_in_medium_VLDL	MS severity	rs10953298	7	100619150	T	C	0.00590501	0.993967	-0.0001043	0.993967	,MOSPD3,TFR2,POP7,TFR2
filtered_GCST90451222_Cholesteryl_esters_in_medium_VLDL	MS severity	rs10953303	7	100767990	T	G	-0.340051	0.752926	0.00418518	0.752926
filtered_GCST90451222_Cholesteryl_esters_in_medium_VLDL	MS severity	rs12705090	7	100870078	T	C	-2.10022	0.0117257	-0.0374362	0.0117258
filtered_GCST90451222_Cholesteryl_esters_in_medium_VLDL	MS severity	rs12705095	7	100886760	G	T	-1.90595	0.0208039	-0.0346486	0.0208039
filtered_GCST90451222_Cholesteryl_esters_in_medium_VLDL	MS severity	rs10229853	7	155231111	G	A	-0.469034	0.66166	-0.0092569	0.661659
filtered_GCST90451222_Cholesteryl_esters_in_medium_VLDL	MS severity	rs4841132	8	9326086	G	A	0.152314	0.802057	0.00520752	0.802057	,RP11-115J16.1,PPP1R3B,TNKS,LOC157273,PPP1R3B,LOC157273,PP1R3B,RP-11-115J16.1
filtered_GCST90451222_Cholesteryl_esters_in_medium_VLDL	MS severity	rs10107887	8	9507154	C	T	2.01361	0.100239	0.0200797	0.100241
filtered_GCST90451222_Cholesteryl_esters_in_medium_VLDL	MS severity	rs12543764	8	22062541	C	T	-1.08579	0.206501	0.019862	0.206501
filtered_GCST90451222_Cholesteryl_esters_in_medium_VLDL	MS severity	rs73670334	8	22075810	T	C	-0.44576	0.684684	0.00763271	0.684684
filtered_GCST90451222_Cholesteryl_esters_in_medium_VLDL	MS severity	rs10112582	8	54520592	G	A	0.350149	0.611841	0.0077164	0.611841
filtered_GCST90451222_Cholesteryl_esters_in_medium_VLDL	MS severity	rs9297994	8	58479765	A	G	0.239238	0.663669	-0.005278	0.663669	,intergenic,CYP7A1,SDCBP
filtered_GCST90451222_Cholesteryl_esters_in_medium_VLDL	MS severity	rs2941476	8	75563069	C	T	-1.04703	0.404639	0.0121633	0.40464
filtered_GCST90451222_Cholesteryl_esters_in_medium_VLDL	MS severity	rs2737245	8	115646356	T	G	0.00265116	0.996318	-6.09e-05	0.996318	TRPS1,
filtered_GCST90451222_Cholesteryl_esters_in_medium_VLDL	MS severity	rs17320616	8	125444134	G	A	-0.217485	0.733624	-0.0050444	0.733624
filtered_GCST90451222_Cholesteryl_esters_in_medium_VLDL	MS severity	rs2954021	8	125469835	G	A	-0.498893	0.190779	0.0152158	0.19078	,RP11-136O12.2,TRIB1,TRIB1,LINC00861,NA,TRIB1,POU5F1B
filtered_GCST90451222_Cholesteryl_esters_in_medium_VLDL	MS severity	rs11167008	8	140932930	G	T	-2.15651	0.0547529	-0.0226541	0.0547529
filtered_GCST90451222_Cholesteryl_esters_in_medium_VLDL	MS severity	rs11786859	8	140974782	T	C	-2.22356	0.0483879	-0.0231759	0.048387
filtered_GCST90451222_Cholesteryl_esters_in_medium_VLDL	MS severity	rs9324540	8	140980322	G	T	-2.22024	0.0482304	-0.0231667	0.0482301
filtered_GCST90451222_Cholesteryl_esters_in_medium_VLDL	MS severity	rs10088133	8	141007778	G	A	-2.48433	0.0351819	-0.0251245	0.0351824
filtered_GCST90451222_Cholesteryl_esters_in_medium_VLDL	MS severity	rs11784762	8	143935442	G	A	0.121861	0.846139	0.00228962	0.846138	,PLEC
filtered_GCST90451222_Cholesteryl_esters_in_medium_VLDL	MS severity	rs3780181	9	2640759	G	A	0.699545	0.458432	-0.0175734	0.458431	VLDLR,
filtered_GCST90451222_Cholesteryl_esters_in_medium_VLDL	MS severity	rs10810650	9	16873553	T	C	0.492549	0.550173	-0.0070417	0.550174	,BNC2
filtered_GCST90451222_Cholesteryl_esters_in_medium_VLDL	MS severity	rs10962670	9	16896590	T	C	0.0176115	0.987832	0.00021965	0.987832
filtered_GCST90451222_Cholesteryl_esters_in_medium_VLDL	MS severity	rs10757270	9	22072720	G	A	-2.69149	0.0049743	0.0328766	0.00497443
filtered_GCST90451222_Cholesteryl_esters_in_medium_VLDL	MS severity	rs13301187	9	75453136	A	C	-0.907114	0.360956	-0.0145619	0.360957
filtered_GCST90451222_Cholesteryl_esters_in_medium_VLDL	MS severity	rs13284054	9	104906792	C	T	-0.174786	0.848669	0.00335024	0.848668	,ABCA1
filtered_GCST90451222_Cholesteryl_esters_in_medium_VLDL	MS severity	rs2073870	9	133208193	G	T	0.436806	0.544232	0.00953513	0.544234
filtered_GCST90451222_Cholesteryl_esters_in_medium_VLDL	MS severity	rs4489379	9	133209554	T	C	0.608189	0.277828	0.0131865	0.277828
filtered_GCST90451222_Cholesteryl_esters_in_medium_VLDL	MS severity	rs558240	9	133281560	A	G	0.0742436	0.834066	0.0024454	0.834066	ABO,LCN1L2,
filtered_GCST90451222_Cholesteryl_esters_in_medium_VLDL	MS severity	rs11254464	10	17223448	C	T	-1.43373	0.140607	-0.0173012	0.140608	,VIM
filtered_GCST90451222_Cholesteryl_esters_in_medium_VLDL	MS severity	rs10821876	10	50843482	C	T	0.296916	0.810062	-0.0028101	0.810062
filtered_GCST90451222_Cholesteryl_esters_in_medium_VLDL	MS severity	rs10995477	10	63250912	C	T	0.490991	0.537331	0.00714348	0.53733	,JMJD1C
filtered_GCST90451222_Cholesteryl_esters_in_medium_VLDL	MS severity	rs10822160	10	63353036	G	T	0.411714	0.60438	0.00598114	0.604381
filtered_GCST90451222_Cholesteryl_esters_in_medium_VLDL	MS severity	rs7898861	10	63559918	C	T	0.306365	0.693276	-0.0045602	0.693277
filtered_GCST90451222_Cholesteryl_esters_in_medium_VLDL	MS severity	rs7913269	10	95054175	C	T	-2.22195	0.0447164	0.0256928	0.0447153
filtered_GCST90451222_Cholesteryl_esters_in_medium_VLDL	MS severity	rs2862954	10	100152307	C	T	-0.698344	0.523359	-0.0075167	0.523357	ERLIN1,
filtered_GCST90451222_Cholesteryl_esters_in_medium_VLDL	MS severity	rs7074495	10	114034028	C	A	0.89042	0.464108	-0.0098897	0.464107
filtered_GCST90451222_Cholesteryl_esters_in_medium_VLDL	MS severity	rs1106056	10	122953445	G	A	0.80248	0.326498	0.0195208	0.3265
filtered_GCST90451222_Cholesteryl_esters_in_medium_VLDL	MS severity	rs12792498	11	5642345	C	T	-1.0373	0.262093	0.012766	0.262091
filtered_GCST90451222_Cholesteryl_esters_in_medium_VLDL	MS severity	rs71490145	11	5670298	T	C	0.125968	0.876474	-0.0032585	0.876474	TRIM5
filtered_GCST90451222_Cholesteryl_esters_in_medium_VLDL	MS severity	rs6416020	11	18595637	T	C	0.047968	0.957203	0.00084018	0.957203
filtered_GCST90451222_Cholesteryl_esters_in_medium_VLDL	MS severity	rs10832950	11	18614268	G	A	0.364494	0.630114	0.00632422	0.630113
filtered_GCST90451222_Cholesteryl_esters_in_medium_VLDL	MS severity	rs10838738	11	47641497	G	A	-1.74484	0.133838	0.0178811	0.133838	,MTCH2
filtered_GCST90451222_Cholesteryl_esters_in_medium_VLDL	MS severity	rs12787646	11	47648113	C	T	-1.42879	0.230914	0.0144324	0.230916	MTCH2,
filtered_GCST90451222_Cholesteryl_esters_in_medium_VLDL	MS severity	rs174564	11	61820833	G	A	-0.597869	0.0113939	0.0310298	0.0113939	,FADS2,FADS1,FADS1,FADS2,TMEM258,FADS1,FADS2
filtered_GCST90451222_Cholesteryl_esters_in_medium_VLDL	MS severity	rs2306363	11	65638129	T	G	-0.248223	0.783435	-0.003961	0.783435	SIPA1,,SIPA1,PCNXL3
filtered_GCST90451222_Cholesteryl_esters_in_medium_VLDL	MS severity	rs11602134	11	113666188	T	G	1.21963	0.341621	-0.0173966	0.341622
filtered_GCST90451222_Cholesteryl_esters_in_medium_VLDL	MS severity	rs2519201	11	113808588	G	A	0.554707	0.659604	-0.0080836	0.659603
filtered_GCST90451222_Cholesteryl_esters_in_medium_VLDL	MS severity	rs567599	11	116651848	T	G	-1.16021	0.15875	-0.0267228	0.15875
filtered_GCST90451222_Cholesteryl_esters_in_medium_VLDL	MS severity	rs61905066	11	116700892	G	A	0.548182	0.578923	0.0130777	0.578924
filtered_GCST90451222_Cholesteryl_esters_in_medium_VLDL	MS severity	rs12294259	11	116766430	T	C	-0.713775	0.367357	-0.0209353	0.367358	,ZNF259
filtered_GCST90451222_Cholesteryl_esters_in_medium_VLDL	MS severity	rs17120373	11	117132743	G	A	1.23536	0.205748	-0.0259755	0.205747
filtered_GCST90451222_Cholesteryl_esters_in_medium_VLDL	MS severity	rs2242391	11	126265244	T	G	0.0272034	0.97672	0.00053873	0.97672
filtered_GCST90451222_Cholesteryl_esters_in_medium_VLDL	MS severity	rs7928577	11	126357828	T	G	0.738528	0.135186	0.0348674	0.135186	,ST3GAL4,TIRAP
filtered_GCST90451222_Cholesteryl_esters_in_medium_VLDL	MS severity	rs7306778	12	508142	T	C	0.899352	0.367643	0.0146276	0.36764
filtered_GCST90451222_Cholesteryl_esters_in_medium_VLDL	MS severity	rs10842914	12	9123182	T	C	1.33637	0.248483	0.0145744	0.248483
filtered_GCST90451222_Cholesteryl_esters_in_medium_VLDL	MS severity	rs12320328	12	25255530	G	A	1.08582	0.42068	-0.0176241	0.42068	,KRAS,LMNTD1,intergenic
filtered_GCST90451222_Cholesteryl_esters_in_medium_VLDL	MS severity	rs7959150	12	26275130	G	A	0.550307	0.603746	-0.0068022	0.603747
filtered_GCST90451222_Cholesteryl_esters_in_medium_VLDL	MS severity	rs2638250	12	40171359	C	A	-0.525239	0.640287	0.00950982	0.640287
filtered_GCST90451222_Cholesteryl_esters_in_medium_VLDL	MS severity	rs55939211	12	50512307	G	A	-1.07999	0.207206	0.0154896	0.207207	DIP2B
filtered_GCST90451222_Cholesteryl_esters_in_medium_VLDL	MS severity	rs2250751	12	50712395	A	G	-1.07906	0.197831	0.0156425	0.197831
filtered_GCST90451222_Cholesteryl_esters_in_medium_VLDL	MS severity	rs4919738	12	52877061	T	C	0.538848	0.606384	0.00645367	0.606383
filtered_GCST90451222_Cholesteryl_esters_in_medium_VLDL	MS severity	rs2220729	12	89536176	A	G	-1.83653	0.0855393	-0.0212387	0.0855383
filtered_GCST90451222_Cholesteryl_esters_in_medium_VLDL	MS severity	rs11107117	12	93585643	C	T	0.641958	0.623946	-0.0069668	0.623947
filtered_GCST90451222_Cholesteryl_esters_in_medium_VLDL	MS severity	rs7960935	12	100396074	C	T	2.23132	0.0366148	-0.0243142	0.0366158	SLC17A8
filtered_GCST90451222_Cholesteryl_esters_in_medium_VLDL	MS severity	rs4964739	12	108739048	T	G	-0.0549428	0.96049	-0.0006179	0.96049
filtered_GCST90451222_Cholesteryl_esters_in_medium_VLDL	MS severity	rs4964743	12	108744168	T	G	-0.0874421	0.936759	-0.0009866	0.936759
filtered_GCST90451222_Cholesteryl_esters_in_medium_VLDL	MS severity	rs10774623	12	111395785	G	A	-1.05133	0.125261	-0.0225363	0.125262
filtered_GCST90451222_Cholesteryl_esters_in_medium_VLDL	MS severity	rs7137828	12	111494996	T	C	-0.166628	0.73134	-0.0039821	0.73134	,SH2B3,ATXN2,ATXN2,SH2B3
filtered_GCST90451222_Cholesteryl_esters_in_medium_VLDL	MS severity	rs11066044	12	111845742	T	C	-1.08278	0.154091	-0.0226278	0.154091
filtered_GCST90451222_Cholesteryl_esters_in_medium_VLDL	MS severity	rs60661425	12	111851023	T	C	-1.08236	0.154091	-0.0226278	0.154091
filtered_GCST90451222_Cholesteryl_esters_in_medium_VLDL	MS severity	rs2339941	12	112052960	T	G	-1.06378	0.15061	-0.0225114	0.150609
filtered_GCST90451222_Cholesteryl_esters_in_medium_VLDL	MS severity	rs11066889	12	114003386	A	G	-0.899923	0.470496	-0.008426	0.470495
filtered_GCST90451222_Cholesteryl_esters_in_medium_VLDL	MS severity	rs7966446	12	120903959	T	C	-0.532252	0.663834	-0.0051988	0.663834
filtered_GCST90451222_Cholesteryl_esters_in_medium_VLDL	MS severity	rs1169284	12	120982123	C	T	-0.0442586	0.9208	-0.0012231	0.9208	,HNF1A
filtered_GCST90451222_Cholesteryl_esters_in_medium_VLDL	MS severity	rs1169313	12	121004867	C	T	-0.23487	0.626187	-0.0058123	0.626188	,C12orf43,C12orf27,HNF1A
filtered_GCST90451222_Cholesteryl_esters_in_medium_VLDL	MS severity	rs3782257	12	124370357	A	G	-0.870954	0.381764	0.0102614	0.381762
filtered_GCST90451222_Cholesteryl_esters_in_medium_VLDL	MS severity	rs10846662	12	124375830	T	G	-1.22486	0.319712	-0.0146953	0.319712
filtered_GCST90451222_Cholesteryl_esters_in_medium_VLDL	MS severity	rs9534323	13	32376120	G	A	-0.0096016	0.986664	0.00019381	0.986664	BRCA2,
filtered_GCST90451222_Cholesteryl_esters_in_medium_VLDL	MS severity	rs6602909	13	113849020	C	T	0.575029	0.344056	0.0118828	0.344054	,FLJ41484,GAS6,GAS6-AS1
filtered_GCST90451222_Cholesteryl_esters_in_medium_VLDL	MS severity	rs11621792	14	24402720	T	C	-0.902729	0.233259	-0.0141826	0.233259	,NYNRIN,NYNRIN,CBLN3
filtered_GCST90451222_Cholesteryl_esters_in_medium_VLDL	MS severity	rs10135305	14	34722332	G	A	0.959054	0.265337	-0.0146999	0.265339
filtered_GCST90451222_Cholesteryl_esters_in_medium_VLDL	MS severity	rs12879147	14	63760878	A	G	0.282994	0.813399	0.00411165	0.813399
filtered_GCST90451222_Cholesteryl_esters_in_medium_VLDL	MS severity	rs10873232	14	70378953	T	C	0.157305	0.844033	0.00321776	0.844033
filtered_GCST90451222_Cholesteryl_esters_in_medium_VLDL	MS severity	rs58631887	14	70630752	T	C	1.14996	0.34626	-0.0155639	0.34626
filtered_GCST90451222_Cholesteryl_esters_in_medium_VLDL	MS severity	rs61986928	14	73216688	T	G	0.844678	0.409789	-0.0168221	0.409791
filtered_GCST90451222_Cholesteryl_esters_in_medium_VLDL	MS severity	rs13379043	14	73783423	C	T	-0.30859	0.78482	0.00346148	0.78482	,C14orf43,ELMSAN1,C14orf43,ELMSAN1,RP5-1021I20.1
filtered_GCST90451222_Cholesteryl_esters_in_medium_VLDL	MS severity	rs35591392	14	74691010	T	G	2.48005	0.0388253	-0.0239286	0.038825
filtered_GCST90451222_Cholesteryl_esters_in_medium_VLDL	MS severity	rs11159098	14	74751124	T	C	0.85488	0.323257	-0.011582	0.323259
filtered_GCST90451222_Cholesteryl_esters_in_medium_VLDL	MS severity	rs12905094	15	49131847	G	A	0.0146465	0.990632	-0.0001648	0.990632
filtered_GCST90451222_Cholesteryl_esters_in_medium_VLDL	MS severity	rs28375625	15	49450297	C	A	0.24074	0.8362	0.00246072	0.8362
filtered_GCST90451222_Cholesteryl_esters_in_medium_VLDL	MS severity	rs10162642	15	58284964	A	G	0.785636	0.349314	-0.0133932	0.349312	,LIPC
filtered_GCST90451222_Cholesteryl_esters_in_medium_VLDL	MS severity	rs261290	15	58386521	C	T	0.608567	0.0883479	-0.0206911	0.0883474	,ALDH1A2,LIPC,AQP9,LIPC
filtered_GCST90451222_Cholesteryl_esters_in_medium_VLDL	MS severity	rs473224	15	58445142	G	T	-1.12295	0.0318833	0.0352015	0.0318831	LIPC,
filtered_GCST90451222_Cholesteryl_esters_in_medium_VLDL	MS severity	rs2099920	15	63811548	A	G	0.495746	0.684026	0.00475461	0.684026
filtered_GCST90451222_Cholesteryl_esters_in_medium_VLDL	MS severity	rs10152687	15	63825790	T	G	0.382433	0.760155	0.00356432	0.760154
filtered_GCST90451222_Cholesteryl_esters_in_medium_VLDL	MS severity	rs6495122	15	74833304	C	A	-0.760284	0.269632	-0.0126528	0.269633	,LMAN1L,ULK3,MPI,CSK,CYP1A2,CYP1A1,CSK,ULK3,CPLX3,ULK3,CSK,ULK3,CYP1A2,LMAN1L,SCAMP2,CPLX3,MP1,CSK,ULK3,COX5A,C14orf17
filtered_GCST90451222_Cholesteryl_esters_in_medium_VLDL	MS severity	rs12909335	15	74922448	G	T	-1.40831	0.0835486	-0.02016	0.083549
filtered_GCST90451222_Cholesteryl_esters_in_medium_VLDL	MS severity	rs7175132	15	101351303	G	A	1.30961	0.275726	0.012798	0.275724
filtered_GCST90451222_Cholesteryl_esters_in_medium_VLDL	MS severity	rs7196507	16	11537751	G	A	0.78969	0.434085	-0.0104626	0.434082
filtered_GCST90451222_Cholesteryl_esters_in_medium_VLDL	MS severity	rs1561139	16	56818910	T	G	-1.56728	0.05078	0.0229257	0.0507813	,NUP93
filtered_GCST90451222_Cholesteryl_esters_in_medium_VLDL	MS severity	rs3764261	16	56959412	A	C	0.0282498	0.893259	-0.0016613	0.893259	HERPUD1,CETP,,CETP,AC012181.1,HERPUD1,CETP,NUP93,SLC12A3,HERPU,HERPUD1,CETP,CET
filtered_GCST90451222_Cholesteryl_esters_in_medium_VLDL	MS severity	rs12720926	16	56965006	G	A	-0.20912	0.40409	0.0097152	0.404091	,CETP
filtered_GCST90451222_Cholesteryl_esters_in_medium_VLDL	MS severity	rs12444714	16	71418703	T	C	-0.448165	0.602822	0.00823184	0.602821
filtered_GCST90451222_Cholesteryl_esters_in_medium_VLDL	MS severity	rs2334884	16	71602688	G	A	-1.05101	0.30536	-0.0124939	0.305359
filtered_GCST90451222_Cholesteryl_esters_in_medium_VLDL	MS severity	rs62053077	16	71609766	T	G	-1.14364	0.277573	-0.0132454	0.277571	,MARVELD3
filtered_GCST90451222_Cholesteryl_esters_in_medium_VLDL	MS severity	rs11075893	16	71630493	G	T	-0.561556	0.495868	-0.0107086	0.495867
filtered_GCST90451222_Cholesteryl_esters_in_medium_VLDL	MS severity	rs12932850	16	71634731	G	T	-1.12548	0.19667	-0.0158246	0.196669
filtered_GCST90451222_Cholesteryl_esters_in_medium_VLDL	MS severity	rs1549292	16	71949765	G	T	1.35093	0.230475	0.0201877	0.230475
filtered_GCST90451222_Cholesteryl_esters_in_medium_VLDL	MS severity	rs2287997	16	72106654	A	G	0.205942	0.564251	0.00836563	0.564251	,DHX38
filtered_GCST90451222_Cholesteryl_esters_in_medium_VLDL	MS severity	rs7202323	16	72183214	G	T	0.271287	0.64428	-0.0063459	0.64428	,PMFBP1,PMFBP1,ZFHX3
filtered_GCST90451222_Cholesteryl_esters_in_medium_VLDL	MS severity	rs11149612	16	83947360	T	C	-0.215881	0.716775	0.00419692	0.716773
filtered_GCST90451222_Cholesteryl_esters_in_medium_VLDL	MS severity	rs4782863	16	83948855	G	A	-0.446957	0.62313	0.00606382	0.623129
filtered_GCST90451222_Cholesteryl_esters_in_medium_VLDL	MS severity	rs12945299	17	7176750	G	A	-0.341214	0.664461	0.00656789	0.664462
filtered_GCST90451222_Cholesteryl_esters_in_medium_VLDL	MS severity	rs967645	17	28386951	T	C	0.253042	0.801441	0.00295389	0.801442
filtered_GCST90451222_Cholesteryl_esters_in_medium_VLDL	MS severity	rs73316435	17	47252111	T	C	0.582633	0.582546	-0.0078911	0.582545	,ITGB3
filtered_GCST90451222_Cholesteryl_esters_in_medium_VLDL	MS severity	rs4794048	17	47685707	C	A	-0.0977066	0.807755	-0.0028323	0.807754
filtered_GCST90451222_Cholesteryl_esters_in_medium_VLDL	MS severity	rs6504135	17	48255303	G	T	-0.728812	0.439674	0.0107236	0.439675
filtered_GCST90451222_Cholesteryl_esters_in_medium_VLDL	MS severity	rs3785605	17	68424625	C	T	-2.02449	0.0881503	-0.0233406	0.0881505
filtered_GCST90451222_Cholesteryl_esters_in_medium_VLDL	MS severity	rs7214022	17	68425272	T	G	-2.13475	0.0692025	-0.0248019	0.0692031
filtered_GCST90451222_Cholesteryl_esters_in_medium_VLDL	MS severity	rs34931250	17	68883786	T	C	0.0764126	0.915265	0.00260625	0.915265	,ABCA8
filtered_GCST90451222_Cholesteryl_esters_in_medium_VLDL	MS severity	rs1373068	17	68905074	G	T	-0.447485	0.604649	-0.0064698	0.604648
filtered_GCST90451222_Cholesteryl_esters_in_medium_VLDL	MS severity	rs4490057	17	78379014	G	A	0.257254	0.682684	0.00512259	0.682684
filtered_GCST90451222_Cholesteryl_esters_in_medium_VLDL	MS severity	rs9948417	18	22047615	T	G	-0.347412	0.760363	0.00634933	0.760363
filtered_GCST90451222_Cholesteryl_esters_in_medium_VLDL	MS severity	rs4939883	18	49640844	C	T	-0.484075	0.545121	-0.0091915	0.545121	,LIPG
filtered_GCST90451222_Cholesteryl_esters_in_medium_VLDL	MS severity	rs7233487	18	49754570	T	C	-1.86945	0.0817081	-0.0213889	0.0817069
filtered_GCST90451222_Cholesteryl_esters_in_medium_VLDL	MS severity	rs12968116	18	57655270	T	C	1.05741	0.290067	0.0187251	0.290066	ATP8B1,,ATP8B1-AS1,ATP8B1
filtered_GCST90451222_Cholesteryl_esters_in_medium_VLDL	MS severity	rs8100910	19	10367480	T	C	-2.25728	0.0138994	-0.0509357	0.0138995
filtered_GCST90451222_Cholesteryl_esters_in_medium_VLDL	MS severity	rs55997232	19	11077441	T	C	0.0405724	0.69645	-0.0070889	0.69645
filtered_GCST90451222_Cholesteryl_esters_in_medium_VLDL	MS severity	rs73015034	19	11099046	A	C	0.0800251	0.543352	-0.0110549	0.54335
filtered_GCST90451222_Cholesteryl_esters_in_medium_VLDL	MS severity	rs7260306	19	11160874	T	G	0.0354288	0.878736	-0.001794	0.878736	KANK2,
filtered_GCST90451222_Cholesteryl_esters_in_medium_VLDL	MS severity	rs10423399	19	11162927	G	T	-1.40926	0.0949574	0.0217763	0.0949568
filtered_GCST90451222_Cholesteryl_esters_in_medium_VLDL	MS severity	rs450832	19	11275350	A	G	0.35297	0.692116	-0.0063205	0.692116
filtered_GCST90451222_Cholesteryl_esters_in_medium_VLDL	MS severity	rs56194888	19	11297599	T	C	0.686458	0.504768	-0.0089184	0.504767
filtered_GCST90451222_Cholesteryl_esters_in_medium_VLDL	MS severity	rs34147202	19	18179605	T	C	-1.39026	0.19097	-0.0173785	0.190969
filtered_GCST90451222_Cholesteryl_esters_in_medium_VLDL	MS severity	rs3761077	19	19215154	T	G	0.369874	0.30905	-0.0192435	0.30905
filtered_GCST90451222_Cholesteryl_esters_in_medium_VLDL	MS severity	rs58542926	19	19268740	T	C	0.588643	0.019658	-0.052028	0.019658	,TM6SF2,CILP2,SUGP1,AC138430.4,TM6SF2
filtered_GCST90451222_Cholesteryl_esters_in_medium_VLDL	MS severity	rs2082421	19	19495455	T	C	0.486567	0.456504	-0.0089741	0.456506
filtered_GCST90451222_Cholesteryl_esters_in_medium_VLDL	MS severity	rs12971689	19	44632278	A	G	-0.344947	0.350198	0.0136395	0.350196
filtered_GCST90451222_Cholesteryl_esters_in_medium_VLDL	MS severity	rs1551891	19	44728555	A	G	-0.0566195	0.654795	0.00939464	0.654795	CEACAM16
filtered_GCST90451222_Cholesteryl_esters_in_medium_VLDL	MS severity	rs2927477	19	44810458	C	T	-0.306042	0.207407	0.0219097	0.207407
filtered_GCST90451222_Cholesteryl_esters_in_medium_VLDL	MS severity	rs34095326	19	44892587	A	G	0.479156	0.00637595	0.0505141	0.00637604	,TOMM40
filtered_GCST90451222_Cholesteryl_esters_in_medium_VLDL	MS severity	rs34878901	19	44899220	T	C	-0.448633	0.0480671	-0.0232277	0.0480668
filtered_GCST90451222_Cholesteryl_esters_in_medium_VLDL	MS severity	rs7256200	19	44912678	T	G	0.257162	0.0283003	0.0406164	0.0283006	,APOE,APOC1
filtered_GCST90451222_Cholesteryl_esters_in_medium_VLDL	MS severity	rs8113155	19	45625397	T	C	-0.384864	0.686337	0.00713888	0.686337
filtered_GCST90451222_Cholesteryl_esters_in_medium_VLDL	MS severity	rs170218	19	46791931	G	A	-1.24248	0.332108	-0.0175437	0.332107
filtered_GCST90451222_Cholesteryl_esters_in_medium_VLDL	MS severity	rs430989	19	48617517	G	T	-0.283158	0.72031	0.00467437	0.720309	RPL18
filtered_GCST90451222_Cholesteryl_esters_in_medium_VLDL	MS severity	rs35761442	19	48672094	T	C	0.739172	0.359558	0.0115653	0.35956
filtered_GCST90451222_Cholesteryl_esters_in_medium_VLDL	MS severity	rs516246	19	48702915	T	C	0.414252	0.373765	0.0100797	0.373763	,FUT2,IZUMO1,NTN5,FUT2,MAMSTR,RASIP1,FUT2,SPHK2,IZUMO1,DBP
filtered_GCST90451222_Cholesteryl_esters_in_medium_VLDL	MS severity	rs11670192	19	58506273	A	G	-0.503032	0.608282	-0.0077683	0.608282
filtered_GCST90451222_Cholesteryl_esters_in_medium_VLDL	MS severity	rs1321940	20	12979237	G	A	-0.0701426	0.919713	-0.0012032	0.919713	,BTBD3,SPTLC3
filtered_GCST90451222_Cholesteryl_esters_in_medium_VLDL	MS severity	rs6111609	20	17683901	A	C	-1.34303	0.267776	0.016148	0.267774	RRBP1
filtered_GCST90451222_Cholesteryl_esters_in_medium_VLDL	MS severity	rs2328224	20	17865333	T	C	-0.724225	0.259565	-0.0165158	0.259567
filtered_GCST90451222_Cholesteryl_esters_in_medium_VLDL	MS severity	rs6060438	20	35489577	C	T	0.903939	0.185175	-0.0176899	0.185174
filtered_GCST90451222_Cholesteryl_esters_in_medium_VLDL	MS severity	rs6060442	20	35505928	T	C	0.867665	0.203537	-0.016973	0.203537
filtered_GCST90451222_Cholesteryl_esters_in_medium_VLDL	MS severity	rs60517948	20	35536512	C	A	0.495801	0.433657	-0.0128284	0.433657
filtered_GCST90451222_Cholesteryl_esters_in_medium_VLDL	MS severity	rs73902908	20	35777190	T	G	1.05553	0.192941	-0.0243148	0.192941
filtered_GCST90451222_Cholesteryl_esters_in_medium_VLDL	MS severity	rs6129649	20	40605583	G	A	0.098796	0.851187	-0.0023305	0.851187
filtered_GCST90451222_Cholesteryl_esters_in_medium_VLDL	MS severity	rs2866372	20	41212451	T	C	0.918537	0.0375654	0.0238025	0.037566
filtered_GCST90451222_Cholesteryl_esters_in_medium_VLDL	MS severity	rs6072398	20	41518732	G	T	3.84977	0.00137527	0.0387914	0.0013753
filtered_GCST90451222_Cholesteryl_esters_in_medium_VLDL	MS severity	rs4812975	20	45916821	A	G	-0.178879	0.716721	-0.0048615	0.716721
filtered_GCST90451222_Cholesteryl_esters_in_medium_VLDL	MS severity	rs6127015	20	53924067	C	T	1.37059	0.161335	0.0166577	0.161336
filtered_GCST90451222_Cholesteryl_esters_in_medium_VLDL	MS severity	rs73159501	20	64201020	T	C	1.42088	0.179929	0.02443	0.179928
filtered_GCST90451222_Cholesteryl_esters_in_medium_VLDL	MS severity	rs11088471	21	39327387	G	A	2.63596	0.0180321	0.0285266	0.0180322
filtered_GCST90451222_Cholesteryl_esters_in_medium_VLDL	MS severity	rs138743	22	35303772	A	G	1.877	0.0955206	-0.0204122	0.0955218
filtered_GCST90451222_Cholesteryl_esters_in_medium_VLDL	MS severity	rs2413450	22	37074184	C	T	-1.21488	0.322982	0.0113161	0.322982	,TMPRSS6
filtered_GCST90451222_Cholesteryl_esters_in_medium_VLDL	MS severity	rs3747207	22	43928975	A	G	1.74265	0.0934455	0.0235299	0.0934466	PNPLA3,
filtered_GCST90451223_Cholesterol_to_total_lipids_ratio_in_medium_VLDL	MS severity	rs3091240	1	25350444	T	G	0.346622	0.633129	0.00553098	0.633129
filtered_GCST90451223_Cholesterol_to_total_lipids_ratio_in_medium_VLDL	MS severity	rs11249249	1	25431643	G	A	0.355782	0.59885	0.00612948	0.59885
filtered_GCST90451223_Cholesterol_to_total_lipids_ratio_in_medium_VLDL	MS severity	rs57217461	1	26701425	T	G	-1.15909	0.306862	0.0214406	0.306862
filtered_GCST90451223_Cholesterol_to_total_lipids_ratio_in_medium_VLDL	MS severity	rs35962879	1	26956965	C	T	-1.01766	0.353865	0.0195152	0.353864
filtered_GCST90451223_Cholesterol_to_total_lipids_ratio_in_medium_VLDL	MS severity	rs17513135	1	39570014	T	C	-0.111028	0.858281	0.00245172	0.858281	,LOC101929516
filtered_GCST90451223_Cholesterol_to_total_lipids_ratio_in_medium_VLDL	MS severity	rs57095912	1	50891158	G	T	1.0651	0.130071	0.0292245	0.13007
filtered_GCST90451223_Cholesterol_to_total_lipids_ratio_in_medium_VLDL	MS severity	rs34232196	1	55023869	T	C	0.26803	0.496695	-0.0095093	0.496695	,BSND,PCSK9
filtered_GCST90451223_Cholesterol_to_total_lipids_ratio_in_medium_VLDL	MS severity	rs287227	1	55190402	T	G	0.191123	0.699352	-0.0065093	0.699352
filtered_GCST90451223_Cholesterol_to_total_lipids_ratio_in_medium_VLDL	MS severity	rs12038768	1	62575057	T	G	0.348522	0.260416	0.0139599	0.260413
filtered_GCST90451223_Cholesterol_to_total_lipids_ratio_in_medium_VLDL	MS severity	rs6690733	1	62594640	C	A	0.333226	0.280635	0.0133636	0.280635
filtered_GCST90451223_Cholesterol_to_total_lipids_ratio_in_medium_VLDL	MS severity	rs12740789	1	72286390	A	G	-0.809304	0.448596	-0.011715	0.448596	,NEGR1
filtered_GCST90451223_Cholesterol_to_total_lipids_ratio_in_medium_VLDL	MS severity	rs812214	1	93395503	A	G	0.775275	0.487155	0.0106574	0.487157
filtered_GCST90451223_Cholesterol_to_total_lipids_ratio_in_medium_VLDL	MS severity	rs61787783	1	97865392	G	A	4.51849	0.00076433	-0.0671791	0.00076435
filtered_GCST90451223_Cholesterol_to_total_lipids_ratio_in_medium_VLDL	MS severity	rs4246515	1	97915881	G	T	1.15413	0.31436	0.0138017	0.314361
filtered_GCST90451223_Cholesterol_to_total_lipids_ratio_in_medium_VLDL	MS severity	rs41285694	1	97988913	T	G	2.89762	0.00617825	-0.043593	0.00617832
filtered_GCST90451223_Cholesterol_to_total_lipids_ratio_in_medium_VLDL	MS severity	rs61798468	1	107026694	G	T	-0.038227	0.969581	-0.0004783	0.969581
filtered_GCST90451223_Cholesterol_to_total_lipids_ratio_in_medium_VLDL	MS severity	rs7528419	1	109274570	G	A	0.0610101	0.790866	-0.0036785	0.790867	,SORT1,CELSR2,SORT1,CELSR2,PSRC1
filtered_GCST90451223_Cholesterol_to_total_lipids_ratio_in_medium_VLDL	MS severity	rs11583969	1	109301153	T	C	-1.7651	0.126064	0.0372954	0.126063
filtered_GCST90451223_Cholesterol_to_total_lipids_ratio_in_medium_VLDL	MS severity	rs267733	1	150986360	G	A	1.49965	0.0928565	-0.026792	0.0928574	,ANXA9,ANXA9,CERS2,NA
filtered_GCST90451223_Cholesterol_to_total_lipids_ratio_in_medium_VLDL	MS severity	rs4446955	1	154162969	C	T	0.669305	0.541647	0.00983952	0.541647	,TPM3
filtered_GCST90451223_Cholesterol_to_total_lipids_ratio_in_medium_VLDL	MS severity	rs9427113	1	154654001	G	A	-1.8272	0.0637663	0.022189	0.0637657
filtered_GCST90451223_Cholesterol_to_total_lipids_ratio_in_medium_VLDL	MS severity	rs12405515	1	172388301	T	G	-1.27298	0.188374	-0.015456	0.188373	,DNM3,PIGC,DNM3
filtered_GCST90451223_Cholesterol_to_total_lipids_ratio_in_medium_VLDL	MS severity	rs9425299	1	172389960	T	C	-1.11094	0.255326	-0.0133242	0.255328
filtered_GCST90451223_Cholesterol_to_total_lipids_ratio_in_medium_VLDL	MS severity	rs10912751	1	174262992	G	T	-0.340484	0.769339	-0.0037975	0.769339
filtered_GCST90451223_Cholesterol_to_total_lipids_ratio_in_medium_VLDL	MS severity	rs6682862	1	177969302	A	G	-0.119678	0.885467	0.00226403	0.885467	,SEC16B
filtered_GCST90451223_Cholesterol_to_total_lipids_ratio_in_medium_VLDL	MS severity	rs3813657	1	177970815	T	C	-0.239622	0.824132	0.00403729	0.824133
filtered_GCST90451223_Cholesterol_to_total_lipids_ratio_in_medium_VLDL	MS severity	rs4650996	1	178548230	G	A	0.172967	0.886408	-0.0017093	0.886409
filtered_GCST90451223_Cholesterol_to_total_lipids_ratio_in_medium_VLDL	MS severity	rs2248962	1	178581825	G	A	0.323232	0.783351	0.00329283	0.783351
filtered_GCST90451223_Cholesterol_to_total_lipids_ratio_in_medium_VLDL	MS severity	rs12069549	1	200067011	T	C	0.0276097	0.981997	-0.0003969	0.981997
filtered_GCST90451223_Cholesterol_to_total_lipids_ratio_in_medium_VLDL	MS severity	rs17728	1	205272531	C	T	-3.80356	0.00395778	0.0581929	0.00395778	TMCC2
filtered_GCST90451223_Cholesterol_to_total_lipids_ratio_in_medium_VLDL	MS severity	rs2605088	1	219409303	A	G	1.42965	0.19522	-0.0170516	0.19522
filtered_GCST90451223_Cholesterol_to_total_lipids_ratio_in_medium_VLDL	MS severity	rs11118309	1	219464212	T	C	-0.0339097	0.96095	0.0005748	0.96095
filtered_GCST90451223_Cholesterol_to_total_lipids_ratio_in_medium_VLDL	MS severity	rs12046972	1	219499801	C	T	0.665499	0.361743	-0.0106219	0.361745
filtered_GCST90451223_Cholesterol_to_total_lipids_ratio_in_medium_VLDL	MS severity	rs17649913	1	220810060	C	T	-1.11963	0.0895406	0.0243689	0.0895402
filtered_GCST90451223_Cholesterol_to_total_lipids_ratio_in_medium_VLDL	MS severity	rs7530493	1	220816358	T	G	0.290232	0.807531	0.00395586	0.807531
filtered_GCST90451223_Cholesterol_to_total_lipids_ratio_in_medium_VLDL	MS severity	rs2784253	1	220889455	G	T	-1.06546	0.228579	-0.0138799	0.228577
filtered_GCST90451223_Cholesterol_to_total_lipids_ratio_in_medium_VLDL	MS severity	rs6690903	1	227870060	G	A	0.970802	0.279464	0.0131668	0.279467
filtered_GCST90451223_Cholesterol_to_total_lipids_ratio_in_medium_VLDL	MS severity	rs10779835	1	230164203	C	T	-0.301924	0.329197	-0.0114832	0.329196	,GALNT2
filtered_GCST90451223_Cholesterol_to_total_lipids_ratio_in_medium_VLDL	MS severity	rs582233	1	230185105	T	G	0.0902835	0.837416	-0.0024869	0.837416
filtered_GCST90451223_Cholesterol_to_total_lipids_ratio_in_medium_VLDL	MS severity	rs1043897	1	230280653	T	G	0.888643	0.35982	0.0107548	0.359822	,GALNT2
filtered_GCST90451223_Cholesterol_to_total_lipids_ratio_in_medium_VLDL	MS severity	rs7518953	1	230303320	T	G	-0.369082	0.775109	-0.0033494	0.77511
filtered_GCST90451223_Cholesterol_to_total_lipids_ratio_in_medium_VLDL	MS severity	rs11553746	2	272203	T	C	-1.49966	0.135897	-0.0182044	0.135897	,ACP1
filtered_GCST90451223_Cholesterol_to_total_lipids_ratio_in_medium_VLDL	MS severity	rs11903024	2	20938980	T	G	-0.250359	0.516087	0.00748511	0.516088
filtered_GCST90451223_Cholesterol_to_total_lipids_ratio_in_medium_VLDL	MS severity	rs597331	2	21039555	A	G	0.217656	0.839905	-0.0023544	0.839905
filtered_GCST90451223_Cholesterol_to_total_lipids_ratio_in_medium_VLDL	MS severity	rs1800481	2	21044338	G	A	0.164377	0.493595	0.0110225	0.493597	,APOB,LOC106560211
filtered_GCST90451223_Cholesterol_to_total_lipids_ratio_in_medium_VLDL	MS severity	rs4665972	2	27375230	C	T	0.183	0.233145	0.0138645	0.233145	SNX17,,SLC4A1AP,GCKR,GCKR
filtered_GCST90451223_Cholesterol_to_total_lipids_ratio_in_medium_VLDL	MS severity	rs6547841	2	28319478	C	T	1.33552	0.23048	-0.0160595	0.230477
filtered_GCST90451223_Cholesterol_to_total_lipids_ratio_in_medium_VLDL	MS severity	rs4953023	2	43846861	A	G	-0.33674	0.448693	0.0180511	0.448694	,ABCG8
filtered_GCST90451223_Cholesterol_to_total_lipids_ratio_in_medium_VLDL	MS severity	rs4148217	2	43872294	A	C	-0.501874	0.43997	0.0111519	0.439971	,ABCG8
filtered_GCST90451223_Cholesterol_to_total_lipids_ratio_in_medium_VLDL	MS severity	rs35080458	2	48765524	C	T	-0.0663331	0.954838	0.00071441	0.954838
filtered_GCST90451223_Cholesterol_to_total_lipids_ratio_in_medium_VLDL	MS severity	rs6741951	2	58731977	A	G	-0.156635	0.89705	0.00163749	0.89705
filtered_GCST90451223_Cholesterol_to_total_lipids_ratio_in_medium_VLDL	MS severity	rs360801	2	62728252	G	A	0.194543	0.87122	-0.0019583	0.87122	,EHBP1
filtered_GCST90451223_Cholesterol_to_total_lipids_ratio_in_medium_VLDL	MS severity	rs2430386	2	62950976	T	C	-0.432365	0.683468	-0.004729	0.683469	,EHBP1
filtered_GCST90451223_Cholesterol_to_total_lipids_ratio_in_medium_VLDL	MS severity	rs2723063	2	65053051	G	A	0.901735	0.181965	0.0155616	0.181965	,AC007386.4
filtered_GCST90451223_Cholesterol_to_total_lipids_ratio_in_medium_VLDL	MS severity	rs57965361	2	70081023	G	T	-0.408855	0.685936	0.0100611	0.685935
filtered_GCST90451223_Cholesterol_to_total_lipids_ratio_in_medium_VLDL	MS severity	rs72836348	2	111130466	A	G	0.264878	0.741755	0.00623762	0.741754
filtered_GCST90451223_Cholesterol_to_total_lipids_ratio_in_medium_VLDL	MS severity	rs72832392	2	117761568	T	G	-0.299768	0.787467	0.00565543	0.787467
filtered_GCST90451223_Cholesterol_to_total_lipids_ratio_in_medium_VLDL	MS severity	rs55914566	2	120551932	T	C	-1.55533	0.097141	-0.0276697	0.0971411
filtered_GCST90451223_Cholesterol_to_total_lipids_ratio_in_medium_VLDL	MS severity	rs182549	2	135859184	T	C	0.49473	0.67095	-0.0059805	0.670949	,MCM6,MCM6/LCT
filtered_GCST90451223_Cholesterol_to_total_lipids_ratio_in_medium_VLDL	MS severity	rs11901391	2	160058038	C	T	0.448577	0.65037	0.00670604	0.65037
filtered_GCST90451223_Cholesterol_to_total_lipids_ratio_in_medium_VLDL	MS severity	rs73008312	2	160426448	A	C	-0.868812	0.447423	0.014946	0.447423
filtered_GCST90451223_Cholesterol_to_total_lipids_ratio_in_medium_VLDL	MS severity	rs4128205	2	164610558	C	A	1.40732	0.242962	-0.0139649	0.242964	GRB14
filtered_GCST90451223_Cholesterol_to_total_lipids_ratio_in_medium_VLDL	MS severity	rs1128249	2	164672114	T	G	1.11751	0.00910657	0.0303976	0.00910629	,COBLL1,GRB14,COBLL1,GRB14-COBLL1,GRB14
filtered_GCST90451223_Cholesterol_to_total_lipids_ratio_in_medium_VLDL	MS severity	rs12692745	2	164740991	G	A	0.603511	0.34452	0.0110958	0.344519
filtered_GCST90451223_Cholesterol_to_total_lipids_ratio_in_medium_VLDL	MS severity	rs6715150	2	173890830	A	G	0.330026	0.707486	0.0051056	0.707485
filtered_GCST90451223_Cholesterol_to_total_lipids_ratio_in_medium_VLDL	MS severity	rs6741676	2	180753927	G	A	-1.60108	0.157077	-0.0179243	0.157075
filtered_GCST90451223_Cholesterol_to_total_lipids_ratio_in_medium_VLDL	MS severity	rs4853568	2	191261464	A	G	-0.327729	0.740128	-0.0041228	0.740129
filtered_GCST90451223_Cholesterol_to_total_lipids_ratio_in_medium_VLDL	MS severity	rs2709367	2	207516465	C	A	-0.214385	0.862128	-0.0024796	0.862128
filtered_GCST90451223_Cholesterol_to_total_lipids_ratio_in_medium_VLDL	MS severity	rs10199231	2	226036038	G	T	-0.62561	0.24645	-0.015885	0.246453
filtered_GCST90451223_Cholesterol_to_total_lipids_ratio_in_medium_VLDL	MS severity	rs1024137	2	226231160	T	G	-0.414321	0.218903	0.0147898	0.218903	,IRS1
filtered_GCST90451223_Cholesterol_to_total_lipids_ratio_in_medium_VLDL	MS severity	rs2943650	2	226241205	T	C	-0.405723	0.228101	0.0145038	0.228101	,IRS1
filtered_GCST90451223_Cholesterol_to_total_lipids_ratio_in_medium_VLDL	MS severity	rs2943655	2	226253134	C	T	0.248602	0.652133	-0.0055154	0.652132
filtered_GCST90451223_Cholesterol_to_total_lipids_ratio_in_medium_VLDL	MS severity	rs2713552	2	226316967	T	G	-0.374471	0.277534	0.0131	0.277535
filtered_GCST90451223_Cholesterol_to_total_lipids_ratio_in_medium_VLDL	MS severity	rs7590201	2	226327727	T	G	0.0127979	0.976681	-0.0003418	0.976681	LOC646736,MIR5702
filtered_GCST90451223_Cholesterol_to_total_lipids_ratio_in_medium_VLDL	MS severity	rs12475332	2	226367331	G	T	1.46917	0.115234	0.0206462	0.115234
filtered_GCST90451223_Cholesterol_to_total_lipids_ratio_in_medium_VLDL	MS severity	rs4973166	2	229160894	A	G	1.14865	0.331453	-0.0115702	0.331452
filtered_GCST90451223_Cholesterol_to_total_lipids_ratio_in_medium_VLDL	MS severity	rs6767822	3	11969810	T	G	-0.187972	0.863363	0.00226008	0.863364
filtered_GCST90451223_Cholesterol_to_total_lipids_ratio_in_medium_VLDL	MS severity	rs2067819	3	12317550	A	G	0.504472	0.350796	0.013051	0.350795
filtered_GCST90451223_Cholesterol_to_total_lipids_ratio_in_medium_VLDL	MS severity	rs2455840	3	15719455	A	C	0.131257	0.911379	0.00140092	0.911379
filtered_GCST90451223_Cholesterol_to_total_lipids_ratio_in_medium_VLDL	MS severity	rs11923217	3	15831223	T	C	0.105932	0.930247	0.00109976	0.930247
filtered_GCST90451223_Cholesterol_to_total_lipids_ratio_in_medium_VLDL	MS severity	rs9824286	3	32474726	A	G	1.32217	0.262042	-0.0252114	0.262041
filtered_GCST90451223_Cholesterol_to_total_lipids_ratio_in_medium_VLDL	MS severity	rs8897	3	49422974	T	C	1.00323	0.322803	0.0128171	0.322806	AMT,NICN1
filtered_GCST90451223_Cholesterol_to_total_lipids_ratio_in_medium_VLDL	MS severity	rs390802	3	52397655	A	G	0.838421	0.23567	0.0180626	0.235669	DNAH1
filtered_GCST90451223_Cholesterol_to_total_lipids_ratio_in_medium_VLDL	MS severity	rs1133415	3	52541815	A	G	0.0774602	0.933605	0.00096028	0.933605
filtered_GCST90451223_Cholesterol_to_total_lipids_ratio_in_medium_VLDL	MS severity	rs73077957	3	58235802	A	C	2.61237	0.0588311	-0.0547832	0.0588309
filtered_GCST90451223_Cholesterol_to_total_lipids_ratio_in_medium_VLDL	MS severity	rs7643185	3	58325431	T	G	0.442744	0.723414	-0.0073068	0.723414
filtered_GCST90451223_Cholesterol_to_total_lipids_ratio_in_medium_VLDL	MS severity	rs9851195	3	66852748	A	C	-0.226901	0.858507	0.00236354	0.858506
filtered_GCST90451223_Cholesterol_to_total_lipids_ratio_in_medium_VLDL	MS severity	rs34392193	3	70426907	T	G	-0.625708	0.547995	0.00738198	0.547995
filtered_GCST90451223_Cholesterol_to_total_lipids_ratio_in_medium_VLDL	MS severity	rs13066793	3	86988393	G	A	2.271	0.0160893	0.0515032	0.0160895	,VGLL3
filtered_GCST90451223_Cholesterol_to_total_lipids_ratio_in_medium_VLDL	MS severity	rs605300	3	100613060	T	G	1.63318	0.188284	0.0161946	0.188284
filtered_GCST90451223_Cholesterol_to_total_lipids_ratio_in_medium_VLDL	MS severity	rs1143774	3	100756724	T	C	0.580585	0.599389	0.00659887	0.59939
filtered_GCST90451223_Cholesterol_to_total_lipids_ratio_in_medium_VLDL	MS severity	rs7634281	3	127669674	A	G	-1.84747	0.0743215	0.0254058	0.0743204
filtered_GCST90451223_Cholesterol_to_total_lipids_ratio_in_medium_VLDL	MS severity	rs7638782	3	129303170	A	G	-0.473502	0.662014	-0.0079085	0.662013
filtered_GCST90451223_Cholesterol_to_total_lipids_ratio_in_medium_VLDL	MS severity	rs2713623	3	129563295	A	G	0.679368	0.570439	0.00735192	0.570439	PLXND1
filtered_GCST90451223_Cholesterol_to_total_lipids_ratio_in_medium_VLDL	MS severity	rs1597466	3	150337774	T	G	-0.611167	0.549287	0.0127866	0.549286
filtered_GCST90451223_Cholesterol_to_total_lipids_ratio_in_medium_VLDL	MS severity	rs9819763	3	161737407	G	A	-1.60009	0.174098	0.0159188	0.174096
filtered_GCST90451223_Cholesterol_to_total_lipids_ratio_in_medium_VLDL	MS severity	rs488002	3	161755186	A	G	-1.55413	0.183154	0.0155685	0.183156
filtered_GCST90451223_Cholesterol_to_total_lipids_ratio_in_medium_VLDL	MS severity	rs4894535	3	172277815	T	C	-0.221434	0.844272	0.00306139	0.844272	,FNDC3B
filtered_GCST90451223_Cholesterol_to_total_lipids_ratio_in_medium_VLDL	MS severity	rs6764884	3	172535888	T	G	0.00021367	0.999853	-3.12e-06	0.999853	TNFSF10,
filtered_GCST90451223_Cholesterol_to_total_lipids_ratio_in_medium_VLDL	MS severity	rs13101221	3	172545075	T	G	0.425003	0.67123	-0.0077881	0.671229
filtered_GCST90451223_Cholesterol_to_total_lipids_ratio_in_medium_VLDL	MS severity	rs7637773	3	185797847	A	G	-0.0769189	0.939074	0.00096195	0.939074
filtered_GCST90451223_Cholesterol_to_total_lipids_ratio_in_medium_VLDL	MS severity	rs2857842	4	3030642	G	A	1.42142	0.226119	-0.0143168	0.226122
filtered_GCST90451223_Cholesterol_to_total_lipids_ratio_in_medium_VLDL	MS severity	rs3129322	4	3251125	C	T	0.854591	0.50208	0.00814553	0.502079
filtered_GCST90451223_Cholesterol_to_total_lipids_ratio_in_medium_VLDL	MS severity	rs3135063	4	3285325	A	C	0.362657	0.664437	-0.0052115	0.664435
filtered_GCST90451223_Cholesterol_to_total_lipids_ratio_in_medium_VLDL	MS severity	rs2702554	4	15092207	T	C	-1.24279	0.284711	0.0128688	0.284711
filtered_GCST90451223_Cholesterol_to_total_lipids_ratio_in_medium_VLDL	MS severity	rs13112545	4	18019199	T	C	-0.730272	0.501087	0.011019	0.501085
filtered_GCST90451223_Cholesterol_to_total_lipids_ratio_in_medium_VLDL	MS severity	rs1022186	4	26035766	T	C	-0.315973	0.72941	0.00541821	0.729409
filtered_GCST90451223_Cholesterol_to_total_lipids_ratio_in_medium_VLDL	MS severity	rs17639483	4	26420885	A	G	3.04795	0.0117946	0.0296018	0.0117942	RBPJ
filtered_GCST90451223_Cholesterol_to_total_lipids_ratio_in_medium_VLDL	MS severity	rs36023504	4	38697303	T	C	-1.77397	0.150837	0.0178547	0.150838	KLF3,
filtered_GCST90451223_Cholesterol_to_total_lipids_ratio_in_medium_VLDL	MS severity	rs13150783	4	48032471	C	T	-1.11877	0.250531	0.0161274	0.250531
filtered_GCST90451223_Cholesterol_to_total_lipids_ratio_in_medium_VLDL	MS severity	rs4859660	4	76287038	T	G	1.32409	0.265731	-0.0152387	0.265731
filtered_GCST90451223_Cholesterol_to_total_lipids_ratio_in_medium_VLDL	MS severity	rs10031136	4	76486191	G	A	0.0508686	0.952364	-0.0007833	0.952364
filtered_GCST90451223_Cholesterol_to_total_lipids_ratio_in_medium_VLDL	MS severity	rs4693770	4	86457643	T	C	-0.259354	0.832359	-0.0039332	0.832359
filtered_GCST90451223_Cholesterol_to_total_lipids_ratio_in_medium_VLDL	MS severity	rs10015508	4	86873149	C	T	-0.846759	0.379867	0.0127731	0.379866
filtered_GCST90451223_Cholesterol_to_total_lipids_ratio_in_medium_VLDL	MS severity	rs3775228	4	87064014	T	C	-0.472047	0.445303	0.0090339	0.445304	SLC10A6,AFF1,,AFF1
filtered_GCST90451223_Cholesterol_to_total_lipids_ratio_in_medium_VLDL	MS severity	rs10011342	4	88750926	G	A	-0.512595	0.526817	-0.0097958	0.526818
filtered_GCST90451223_Cholesterol_to_total_lipids_ratio_in_medium_VLDL	MS severity	rs4425336	4	88832074	G	A	-0.188563	0.826727	-0.003036	0.826728
filtered_GCST90451223_Cholesterol_to_total_lipids_ratio_in_medium_VLDL	MS severity	rs10017466	4	99134649	T	C	-0.460475	0.630473	0.00630446	0.630472
filtered_GCST90451223_Cholesterol_to_total_lipids_ratio_in_medium_VLDL	MS severity	rs7670060	4	99138417	T	G	-1.03342	0.314069	-0.0133486	0.314069
filtered_GCST90451223_Cholesterol_to_total_lipids_ratio_in_medium_VLDL	MS severity	rs1596178	4	99484982	C	T	1.69788	0.125233	0.0177793	0.125234
filtered_GCST90451223_Cholesterol_to_total_lipids_ratio_in_medium_VLDL	MS severity	rs13107325	4	102267552	T	C	0.586665	0.391194	-0.018331	0.391195	,LOC126807125,SLC39A8,BANK1,SLC39A8,NFKB1,SLC39A8,Intergenic,CA14,APH1A,C1orf54,C1orf51,MRPS21,PRPF3,RPRD2,TARS2,ECM1,ADAMTSL4,AL356356.1,SIX3,C1orf106,KIF21B,CACNA1S,BANK1,SLC39A8,NA,SLC39A8,UBE2D3,INTS3,SLC27A3,GATAD2B,DENND4B,CRTC2,SLC39A1,CREB3L4,JTB,RAB13,RPS27,NUP210L,TPM3,C1orf189,C1orf43,UBAP2L,HAX1
filtered_GCST90451223_Cholesterol_to_total_lipids_ratio_in_medium_VLDL	MS severity	rs10032299	4	119285264	T	C	-0.383203	0.693481	0.00464749	0.69348
filtered_GCST90451223_Cholesterol_to_total_lipids_ratio_in_medium_VLDL	MS severity	rs7673619	4	119829261	T	C	-0.0121337	0.992087	-0.0001288	0.992087
filtered_GCST90451223_Cholesterol_to_total_lipids_ratio_in_medium_VLDL	MS severity	rs809955	4	139953606	A	G	-2.00788	0.0717414	-0.0226382	0.0717414	,MAML3,BC040304,MAML3,NA
filtered_GCST90451223_Cholesterol_to_total_lipids_ratio_in_medium_VLDL	MS severity	rs2085723	4	150284905	T	G	-0.999799	0.368904	-0.0109296	0.368906
filtered_GCST90451223_Cholesterol_to_total_lipids_ratio_in_medium_VLDL	MS severity	rs1425486	4	156762533	T	C	0.613982	0.452735	0.0090835	0.452734
filtered_GCST90451223_Cholesterol_to_total_lipids_ratio_in_medium_VLDL	MS severity	rs6822892	4	156813523	G	A	0.526787	0.552196	0.00718895	0.552197	,PDGFC
filtered_GCST90451223_Cholesterol_to_total_lipids_ratio_in_medium_VLDL	MS severity	rs4865796	5	53976834	A	G	0.352975	0.606958	-0.006427	0.606958	ARL15,
filtered_GCST90451223_Cholesterol_to_total_lipids_ratio_in_medium_VLDL	MS severity	rs1664793	5	53988790	C	T	0.197826	0.843842	-0.0023784	0.843841
filtered_GCST90451223_Cholesterol_to_total_lipids_ratio_in_medium_VLDL	MS severity	rs392794	5	56512515	T	C	-0.457247	0.226069	0.0159187	0.226069
filtered_GCST90451223_Cholesterol_to_total_lipids_ratio_in_medium_VLDL	MS severity	rs331497	5	56955833	T	G	-1.19254	0.173859	0.0166382	0.173858
filtered_GCST90451223_Cholesterol_to_total_lipids_ratio_in_medium_VLDL	MS severity	rs10066799	5	68412563	T	G	-0.118097	0.889335	0.00181542	0.889335
filtered_GCST90451223_Cholesterol_to_total_lipids_ratio_in_medium_VLDL	MS severity	rs10075612	5	68417378	T	G	-0.125923	0.882723	0.00192531	0.882722
filtered_GCST90451223_Cholesterol_to_total_lipids_ratio_in_medium_VLDL	MS severity	rs4976033	5	68418419	G	A	-0.2624	0.674126	0.00490824	0.674125	,PIK3R1,MARVELD2
filtered_GCST90451223_Cholesterol_to_total_lipids_ratio_in_medium_VLDL	MS severity	rs61616736	5	75018287	T	G	-0.598453	0.480181	-0.0090927	0.48018
filtered_GCST90451223_Cholesterol_to_total_lipids_ratio_in_medium_VLDL	MS severity	rs12656840	5	75037328	G	T	-0.411522	0.69573	-0.0078706	0.695729
filtered_GCST90451223_Cholesterol_to_total_lipids_ratio_in_medium_VLDL	MS severity	rs6867272	5	75102824	G	T	-0.320714	0.464931	-0.0087436	0.46493
filtered_GCST90451223_Cholesterol_to_total_lipids_ratio_in_medium_VLDL	MS severity	rs10070119	5	75308130	T	C	-0.373146	0.298802	-0.0121678	0.298804
filtered_GCST90451223_Cholesterol_to_total_lipids_ratio_in_medium_VLDL	MS severity	rs3846662	5	75355259	G	A	-0.374497	0.26537	-0.012803	0.265371	,HMGCR
filtered_GCST90451223_Cholesterol_to_total_lipids_ratio_in_medium_VLDL	MS severity	rs73763102	5	75438071	C	T	-0.692962	0.373971	-0.0182195	0.373972
filtered_GCST90451223_Cholesterol_to_total_lipids_ratio_in_medium_VLDL	MS severity	rs73124801	5	75681236	G	T	0.408619	0.67917	0.00866551	0.67917
filtered_GCST90451223_Cholesterol_to_total_lipids_ratio_in_medium_VLDL	MS severity	rs258511	5	75758777	G	A	-0.0202943	0.98545	0.000216	0.98545
filtered_GCST90451223_Cholesterol_to_total_lipids_ratio_in_medium_VLDL	MS severity	rs10055091	5	75820596	T	C	0.435673	0.684342	0.0111222	0.684341
filtered_GCST90451223_Cholesterol_to_total_lipids_ratio_in_medium_VLDL	MS severity	rs9293768	5	79277331	T	C	0.4793	0.584233	-0.0066041	0.584234
filtered_GCST90451223_Cholesterol_to_total_lipids_ratio_in_medium_VLDL	MS severity	rs6891672	5	90948082	C	T	2.31879	0.027698	-0.0275758	0.0276973
filtered_GCST90451223_Cholesterol_to_total_lipids_ratio_in_medium_VLDL	MS severity	rs3756583	5	102998340	G	T	1.02887	0.42051	-0.0098394	0.420512
filtered_GCST90451223_Cholesterol_to_total_lipids_ratio_in_medium_VLDL	MS severity	rs28578275	5	112761537	A	G	-0.0683315	0.955793	-0.0006525	0.955793	APC
filtered_GCST90451223_Cholesterol_to_total_lipids_ratio_in_medium_VLDL	MS severity	rs9764678	5	119390967	C	T	1.54593	0.049083	0.0252645	0.0490824	,TNFAIP8
filtered_GCST90451223_Cholesterol_to_total_lipids_ratio_in_medium_VLDL	MS severity	rs7714655	5	123583048	C	T	-1.05846	0.354444	-0.0107885	0.354446
filtered_GCST90451223_Cholesterol_to_total_lipids_ratio_in_medium_VLDL	MS severity	rs270612	5	132301645	A	G	0.437857	0.712245	0.00461979	0.712245
filtered_GCST90451223_Cholesterol_to_total_lipids_ratio_in_medium_VLDL	MS severity	rs17691584	5	132948559	C	A	0.187146	0.826544	0.00346889	0.826544	,AFF4,ATP6V0E1P1
filtered_GCST90451223_Cholesterol_to_total_lipids_ratio_in_medium_VLDL	MS severity	rs13156542	5	148457046	T	C	1.27644	0.254513	-0.0132594	0.254514
filtered_GCST90451223_Cholesterol_to_total_lipids_ratio_in_medium_VLDL	MS severity	rs13168358	5	153754162	T	C	0.279649	0.820876	0.00310981	0.820876
filtered_GCST90451223_Cholesterol_to_total_lipids_ratio_in_medium_VLDL	MS severity	rs2946173	5	158497272	T	G	1.85199	0.0446359	-0.0284933	0.0446365
filtered_GCST90451223_Cholesterol_to_total_lipids_ratio_in_medium_VLDL	MS severity	rs1030472	5	158567536	G	A	0.871069	0.18065	-0.0188082	0.180648	,EBF1,intergenic
filtered_GCST90451223_Cholesterol_to_total_lipids_ratio_in_medium_VLDL	MS severity	rs12519127	5	165251940	T	C	0.168362	0.889208	0.00161433	0.889207
filtered_GCST90451223_Cholesterol_to_total_lipids_ratio_in_medium_VLDL	MS severity	rs17696495	5	173961308	T	G	0.652051	0.573225	-0.0071964	0.573226
filtered_GCST90451223_Cholesterol_to_total_lipids_ratio_in_medium_VLDL	MS severity	rs41302869	6	7250406	G	A	-0.779798	0.505782	-0.01032	0.50578
filtered_GCST90451223_Cholesterol_to_total_lipids_ratio_in_medium_VLDL	MS severity	rs2235215	6	16130925	C	T	-0.0106205	0.988998	0.00016986	0.988998	,MYLIP
filtered_GCST90451223_Cholesterol_to_total_lipids_ratio_in_medium_VLDL	MS severity	rs4710938	6	20640673	G	A	-1.3356	0.118218	-0.0180772	0.118219
filtered_GCST90451223_Cholesterol_to_total_lipids_ratio_in_medium_VLDL	MS severity	rs2032444	6	26046516	G	T	-0.349556	0.749837	0.0039002	0.749837
filtered_GCST90451223_Cholesterol_to_total_lipids_ratio_in_medium_VLDL	MS severity	rs1800562	6	26092913	A	G	-0.0910926	0.887418	0.0034072	0.887418	,HFE,HFE,HIST1H4C,intergenic
filtered_GCST90451223_Cholesterol_to_total_lipids_ratio_in_medium_VLDL	MS severity	rs2394172	6	29789023	T	C	-0.24379	0.764861	-0.006602	0.764861
filtered_GCST90451223_Cholesterol_to_total_lipids_ratio_in_medium_VLDL	MS severity	rs9263565	6	31101712	T	G	-0.158907	0.890481	-0.0016245	0.890481
filtered_GCST90451223_Cholesterol_to_total_lipids_ratio_in_medium_VLDL	MS severity	rs2535280	6	31104104	C	T	-0.160875	0.889704	-0.0016253	0.889704
filtered_GCST90451223_Cholesterol_to_total_lipids_ratio_in_medium_VLDL	MS severity	rs6937752	6	31180829	T	C	1.64701	0.146419	-0.0172989	0.146416
filtered_GCST90451223_Cholesterol_to_total_lipids_ratio_in_medium_VLDL	MS severity	rs6930438	6	31206109	G	T	1.24465	0.120878	-0.0224554	0.120879
filtered_GCST90451223_Cholesterol_to_total_lipids_ratio_in_medium_VLDL	MS severity	rs3132500	6	31220834	G	T	1.48236	0.150764	-0.020606	0.150765
filtered_GCST90451223_Cholesterol_to_total_lipids_ratio_in_medium_VLDL	MS severity	rs17192190	6	31262498	G	A	0.492909	0.432929	-0.0139763	0.432928
filtered_GCST90451223_Cholesterol_to_total_lipids_ratio_in_medium_VLDL	MS severity	rs9264749	6	31277843	T	C	1.52407	0.131518	-0.021534	0.131518
filtered_GCST90451223_Cholesterol_to_total_lipids_ratio_in_medium_VLDL	MS severity	rs9391877	6	32471090	T	G	1.36156	0.101297	-0.0229302	0.101297
filtered_GCST90451223_Cholesterol_to_total_lipids_ratio_in_medium_VLDL	MS severity	rs5021726	6	32610704	C	T	0.733513	0.0936997	-0.0202922	0.0936996
filtered_GCST90451223_Cholesterol_to_total_lipids_ratio_in_medium_VLDL	MS severity	rs3800426	6	35041419	G	T	0.668952	0.459459	-0.0088517	0.459457	,ANKS1A,TCP11
filtered_GCST90451223_Cholesterol_to_total_lipids_ratio_in_medium_VLDL	MS severity	rs2820223	6	35041518	C	T	0.193563	0.804036	-0.0028921	0.804035
filtered_GCST90451223_Cholesterol_to_total_lipids_ratio_in_medium_VLDL	MS severity	rs9296402	6	42907912	A	G	0.0167444	0.985044	-0.0002404	0.985044
filtered_GCST90451223_Cholesterol_to_total_lipids_ratio_in_medium_VLDL	MS severity	rs9472115	6	43729450	A	G	2.36236	0.0591974	-0.0281171	0.0591971
filtered_GCST90451223_Cholesterol_to_total_lipids_ratio_in_medium_VLDL	MS severity	rs6905288	6	43791136	A	G	0.403044	0.247634	-0.0133306	0.247636	,VEGFA,NA
filtered_GCST90451223_Cholesterol_to_total_lipids_ratio_in_medium_VLDL	MS severity	rs9367176	6	43826121	T	C	0.449263	0.707441	0.00471794	0.707441
filtered_GCST90451223_Cholesterol_to_total_lipids_ratio_in_medium_VLDL	MS severity	rs73744635	6	55572440	C	T	2.04833	0.0611968	0.0496711	0.0611972
filtered_GCST90451223_Cholesterol_to_total_lipids_ratio_in_medium_VLDL	MS severity	rs4946812	6	107110484	A	G	-0.696209	0.56454	-0.007179	0.564541	BEND3
filtered_GCST90451223_Cholesterol_to_total_lipids_ratio_in_medium_VLDL	MS severity	rs2806366	6	108872790	T	C	2.61544	0.0019412	-0.0433847	0.00194126
filtered_GCST90451223_Cholesterol_to_total_lipids_ratio_in_medium_VLDL	MS severity	rs10456939	6	121442860	A	G	1.09037	0.397187	-0.0111469	0.397187
filtered_GCST90451223_Cholesterol_to_total_lipids_ratio_in_medium_VLDL	MS severity	rs9375454	6	126797842	T	G	-0.910268	0.450156	-0.0087726	0.450158
filtered_GCST90451223_Cholesterol_to_total_lipids_ratio_in_medium_VLDL	MS severity	rs72959041	6	127133748	A	G	-0.262854	0.609032	0.0134426	0.609033	,RSPO3,NA
filtered_GCST90451223_Cholesterol_to_total_lipids_ratio_in_medium_VLDL	MS severity	rs634869	6	139510620	C	T	-1.04565	0.0699146	-0.0212776	0.0699142	,CITED2
filtered_GCST90451223_Cholesterol_to_total_lipids_ratio_in_medium_VLDL	MS severity	rs12665797	6	140282191	A	G	0.198694	0.81528	0.00334367	0.815279
filtered_GCST90451223_Cholesterol_to_total_lipids_ratio_in_medium_VLDL	MS severity	rs1552885	6	150698665	T	C	0.141897	0.913822	0.00180301	0.913822
filtered_GCST90451223_Cholesterol_to_total_lipids_ratio_in_medium_VLDL	MS severity	rs8191728	6	160008705	G	A	0.348302	0.606671	0.0118176	0.606671
filtered_GCST90451223_Cholesterol_to_total_lipids_ratio_in_medium_VLDL	MS severity	rs609207	6	160044721	G	T	0.0210499	0.986739	0.00020654	0.986739
filtered_GCST90451223_Cholesterol_to_total_lipids_ratio_in_medium_VLDL	MS severity	rs1803989	6	160096449	T	C	0.659643	0.397008	0.0198135	0.397009
filtered_GCST90451223_Cholesterol_to_total_lipids_ratio_in_medium_VLDL	MS severity	rs3106163	6	160296267	C	T	1.75639	0.0506188	0.0330336	0.050618
filtered_GCST90451223_Cholesterol_to_total_lipids_ratio_in_medium_VLDL	MS severity	rs55730499	6	160584578	T	C	0.143207	0.484218	0.0165225	0.484217	,LPA,SLC22A3,LPAL2,LPA
filtered_GCST90451223_Cholesterol_to_total_lipids_ratio_in_medium_VLDL	MS severity	rs6930342	6	160604410	G	T	0.00728851	0.993091	-0.0001071	0.993091
filtered_GCST90451223_Cholesterol_to_total_lipids_ratio_in_medium_VLDL	MS severity	rs12212146	6	160704422	C	T	0.567356	0.261924	-0.0280053	0.261924
filtered_GCST90451223_Cholesterol_to_total_lipids_ratio_in_medium_VLDL	MS severity	rs3798944	6	161264377	C	T	0.169182	0.877082	-0.0018446	0.877082
filtered_GCST90451223_Cholesterol_to_total_lipids_ratio_in_medium_VLDL	MS severity	rs12701736	7	1051892	T	C	1.73145	0.0182102	-0.0365586	0.0182105
filtered_GCST90451223_Cholesterol_to_total_lipids_ratio_in_medium_VLDL	MS severity	rs38195	7	15865563	G	T	-0.921763	0.384791	-0.0105457	0.38479
filtered_GCST90451223_Cholesterol_to_total_lipids_ratio_in_medium_VLDL	MS severity	rs38205	7	15873963	C	A	-0.670843	0.497555	-0.0082042	0.497555
filtered_GCST90451223_Cholesterol_to_total_lipids_ratio_in_medium_VLDL	MS severity	rs4410790	7	17244953	C	T	-0.0243855	0.980345	0.00028948	0.980345	,AHR,AGR3,AHR
filtered_GCST90451223_Cholesterol_to_total_lipids_ratio_in_medium_VLDL	MS severity	rs1404414	7	17826764	T	C	-0.411935	0.613053	0.00581179	0.613054
filtered_GCST90451223_Cholesterol_to_total_lipids_ratio_in_medium_VLDL	MS severity	rs6461354	7	17874977	T	C	-0.418065	0.568878	0.0066239	0.568878	,SNX13
filtered_GCST90451223_Cholesterol_to_total_lipids_ratio_in_medium_VLDL	MS severity	rs73064442	7	21547194	T	C	-1.44262	0.170497	-0.0223083	0.170497
filtered_GCST90451223_Cholesterol_to_total_lipids_ratio_in_medium_VLDL	MS severity	rs4722551	7	25952206	C	T	0.254892	0.430673	0.0122932	0.430673	,RPL7AP38,MIR148A,NFE2L3,NFE2L3,intergenic,MIR148A
filtered_GCST90451223_Cholesterol_to_total_lipids_ratio_in_medium_VLDL	MS severity	rs35257100	7	26095784	T	C	0.876665	0.421987	-0.0114716	0.421985
filtered_GCST90451223_Cholesterol_to_total_lipids_ratio_in_medium_VLDL	MS severity	rs2525756	7	26388866	T	C	0.55658	0.659008	-0.0064176	0.659007
filtered_GCST90451223_Cholesterol_to_total_lipids_ratio_in_medium_VLDL	MS severity	rs1635852	7	28149792	C	T	-0.32706	0.601372	-0.0059792	0.601373	,JAZF1
filtered_GCST90451223_Cholesterol_to_total_lipids_ratio_in_medium_VLDL	MS severity	rs41279633	7	44541277	T	G	0.775328	0.246058	0.0181757	0.246058	,NPC1L1
filtered_GCST90451223_Cholesterol_to_total_lipids_ratio_in_medium_VLDL	MS severity	rs7811059	7	46373021	T	C	0.3969	0.733334	-0.0072417	0.733334
filtered_GCST90451223_Cholesterol_to_total_lipids_ratio_in_medium_VLDL	MS severity	rs757746	7	71841656	A	G	-1.08571	0.247573	-0.014582	0.247575
filtered_GCST90451223_Cholesterol_to_total_lipids_ratio_in_medium_VLDL	MS severity	rs1178982	7	73436837	C	T	1.59044	0.0142634	0.0547617	0.0142634
filtered_GCST90451223_Cholesterol_to_total_lipids_ratio_in_medium_VLDL	MS severity	rs7777102	7	73643687	G	A	-0.0073281	0.96313	-0.000808	0.963131
filtered_GCST90451223_Cholesterol_to_total_lipids_ratio_in_medium_VLDL	MS severity	rs13239670	7	73644689	C	T	0.557138	0.0913717	0.0199421	0.0913709	MLXIPL
filtered_GCST90451223_Cholesterol_to_total_lipids_ratio_in_medium_VLDL	MS severity	rs17149608	7	87444278	A	G	1.54289	0.189659	-0.0227933	0.18966
filtered_GCST90451223_Cholesterol_to_total_lipids_ratio_in_medium_VLDL	MS severity	rs3843540	7	99529017	C	T	0.17969	0.850824	0.00306178	0.850824	ZKSCAN5
filtered_GCST90451223_Cholesterol_to_total_lipids_ratio_in_medium_VLDL	MS severity	rs10953303	7	100767990	T	G	-0.334306	0.752926	0.00418518	0.752926
filtered_GCST90451223_Cholesterol_to_total_lipids_ratio_in_medium_VLDL	MS severity	rs12705090	7	100870078	T	C	-3.0412	0.0117257	-0.0374362	0.0117258
filtered_GCST90451223_Cholesterol_to_total_lipids_ratio_in_medium_VLDL	MS severity	rs17154091	7	107444345	C	T	-0.261747	0.769653	-0.0040107	0.769653
filtered_GCST90451223_Cholesterol_to_total_lipids_ratio_in_medium_VLDL	MS severity	rs4730245	7	107446849	T	C	-0.58199	0.553467	-0.0075867	0.553468
filtered_GCST90451223_Cholesterol_to_total_lipids_ratio_in_medium_VLDL	MS severity	rs10215153	7	116759077	A	G	1.1971	0.191652	-0.0163011	0.191653	MET,
filtered_GCST90451223_Cholesterol_to_total_lipids_ratio_in_medium_VLDL	MS severity	rs4731701	7	130746171	T	C	-0.203263	0.63176	-0.0056147	0.631761	KLF14,
filtered_GCST90451223_Cholesterol_to_total_lipids_ratio_in_medium_VLDL	MS severity	rs13223343	7	150597692	C	A	-0.193764	0.792248	0.00360158	0.792247
filtered_GCST90451223_Cholesterol_to_total_lipids_ratio_in_medium_VLDL	MS severity	rs13226396	7	150597899	T	C	-0.196852	0.790368	0.00363527	0.790367
filtered_GCST90451223_Cholesterol_to_total_lipids_ratio_in_medium_VLDL	MS severity	rs73165514	7	150830563	A	G	0.25164	0.79634	-0.0048104	0.79634
filtered_GCST90451223_Cholesterol_to_total_lipids_ratio_in_medium_VLDL	MS severity	rs2980755	8	8506173	G	A	0.305739	0.522018	0.00746851	0.522018	LOC105379224,SGK223,,SGK223,intergenic
filtered_GCST90451223_Cholesterol_to_total_lipids_ratio_in_medium_VLDL	MS severity	rs4500083	8	8513610	T	C	1.54407	0.106269	0.0210518	0.106268
filtered_GCST90451223_Cholesterol_to_total_lipids_ratio_in_medium_VLDL	MS severity	rs7013902	8	8888231	G	A	1.34345	0.283579	-0.0178182	0.283578
filtered_GCST90451223_Cholesterol_to_total_lipids_ratio_in_medium_VLDL	MS severity	rs433724	8	8910650	T	G	2.32855	0.0336192	0.0254864	0.0336187
filtered_GCST90451223_Cholesterol_to_total_lipids_ratio_in_medium_VLDL	MS severity	rs11785268	8	8951185	T	C	0.0834998	0.905728	-0.0015057	0.905728
filtered_GCST90451223_Cholesterol_to_total_lipids_ratio_in_medium_VLDL	MS severity	rs2929291	8	9212492	C	T	-0.0064345	0.993828	9.47723e-05	0.993828
filtered_GCST90451223_Cholesterol_to_total_lipids_ratio_in_medium_VLDL	MS severity	rs10107887	8	9507154	C	T	1.10157	0.100239	0.0200797	0.100241
filtered_GCST90451223_Cholesterol_to_total_lipids_ratio_in_medium_VLDL	MS severity	rs4496970	8	9634916	G	T	0.333723	0.782575	0.00414524	0.782575
filtered_GCST90451223_Cholesterol_to_total_lipids_ratio_in_medium_VLDL	MS severity	rs35316422	8	9717619	T	G	0.408888	0.557147	-0.0071221	0.557146
filtered_GCST90451223_Cholesterol_to_total_lipids_ratio_in_medium_VLDL	MS severity	rs2048655	8	9788052	T	G	0.838793	0.304563	0.0130642	0.304561
filtered_GCST90451223_Cholesterol_to_total_lipids_ratio_in_medium_VLDL	MS severity	rs62489423	8	9807582	G	A	1.39542	0.132167	0.0226921	0.132169
filtered_GCST90451223_Cholesterol_to_total_lipids_ratio_in_medium_VLDL	MS severity	rs59099085	8	9816757	T	G	1.16858	0.163011	0.0206172	0.163013
filtered_GCST90451223_Cholesterol_to_total_lipids_ratio_in_medium_VLDL	MS severity	rs11778570	8	9970768	T	C	1.34866	0.0715193	0.0220659	0.0715195
filtered_GCST90451223_Cholesterol_to_total_lipids_ratio_in_medium_VLDL	MS severity	rs2661754	8	10055852	T	C	0.884733	0.418519	-0.0127321	0.418519
filtered_GCST90451223_Cholesterol_to_total_lipids_ratio_in_medium_VLDL	MS severity	rs12545775	8	10128398	G	T	1.3121	0.176789	0.0198858	0.17679	MSRA
filtered_GCST90451223_Cholesterol_to_total_lipids_ratio_in_medium_VLDL	MS severity	rs28660563	8	10204717	G	A	1.17957	0.258928	0.0133515	0.258931
filtered_GCST90451223_Cholesterol_to_total_lipids_ratio_in_medium_VLDL	MS severity	rs2975675	8	10264053	T	C	3.90179	0.00250016	0.0487689	0.0025002
filtered_GCST90451223_Cholesterol_to_total_lipids_ratio_in_medium_VLDL	MS severity	rs9329221	8	10382692	T	G	0.811446	0.121016	0.0179521	0.121016	intergenic
filtered_GCST90451223_Cholesterol_to_total_lipids_ratio_in_medium_VLDL	MS severity	rs9650650	8	10390466	T	C	1.12156	0.0497596	0.0235492	0.0497588	MSRA
filtered_GCST90451223_Cholesterol_to_total_lipids_ratio_in_medium_VLDL	MS severity	rs12541491	8	10392538	T	C	1.2462	0.0312091	0.0258478	0.0312084
filtered_GCST90451223_Cholesterol_to_total_lipids_ratio_in_medium_VLDL	MS severity	rs718742	8	10756765	G	T	-0.224578	0.641158	0.00601756	0.641159
filtered_GCST90451223_Cholesterol_to_total_lipids_ratio_in_medium_VLDL	MS severity	rs6601534	8	10834483	G	A	0.657793	0.372927	-0.0102959	0.372927	PINX1
filtered_GCST90451223_Cholesterol_to_total_lipids_ratio_in_medium_VLDL	MS severity	rs4840519	8	10835603	C	T	0.702415	0.341365	-0.0109916	0.341364	SOX7,PINX1
filtered_GCST90451223_Cholesterol_to_total_lipids_ratio_in_medium_VLDL	MS severity	rs11781155	8	11060050	T	C	1.04789	0.0775057	-0.020612	0.0775059
filtered_GCST90451223_Cholesterol_to_total_lipids_ratio_in_medium_VLDL	MS severity	rs2409691	8	11085766	T	C	1.15225	0.0504542	-0.0226097	0.050455	,XKR6
filtered_GCST90451223_Cholesterol_to_total_lipids_ratio_in_medium_VLDL	MS severity	rs6601563	8	11109612	T	C	1.33903	0.0371931	-0.024529	0.0371934
filtered_GCST90451223_Cholesterol_to_total_lipids_ratio_in_medium_VLDL	MS severity	rs10093053	8	11179678	C	T	0.987294	0.0838482	-0.0201569	0.0838492
filtered_GCST90451223_Cholesterol_to_total_lipids_ratio_in_medium_VLDL	MS severity	rs4549730	8	11381569	G	T	0.622181	0.332902	-0.0112137	0.3329
filtered_GCST90451223_Cholesterol_to_total_lipids_ratio_in_medium_VLDL	MS severity	rs2409781	8	11502048	C	T	1.09307	0.13338	0.0200188	0.13338	BLK
filtered_GCST90451223_Cholesterol_to_total_lipids_ratio_in_medium_VLDL	MS severity	rs9650661	8	11569624	T	G	0.276783	0.596005	-0.0061123	0.596005
filtered_GCST90451223_Cholesterol_to_total_lipids_ratio_in_medium_VLDL	MS severity	rs35373084	8	11599739	C	T	0.478891	0.352441	0.0108	0.352439	LINC00208
filtered_GCST90451223_Cholesterol_to_total_lipids_ratio_in_medium_VLDL	MS severity	rs6601637	8	11958011	C	T	0.939695	0.27585	-0.0137047	0.27585
filtered_GCST90451223_Cholesterol_to_total_lipids_ratio_in_medium_VLDL	MS severity	rs10085931	8	18387939	G	A	0.0746912	0.934615	-0.00119	0.934615
filtered_GCST90451223_Cholesterol_to_total_lipids_ratio_in_medium_VLDL	MS severity	rs10085966	8	19718937	T	C	-0.718027	0.279396	-0.0126051	0.279398
filtered_GCST90451223_Cholesterol_to_total_lipids_ratio_in_medium_VLDL	MS severity	rs4921677	8	19790880	T	C	-1.0147	0.0865724	-0.0199266	0.086574
filtered_GCST90451223_Cholesterol_to_total_lipids_ratio_in_medium_VLDL	MS severity	rs4518684	8	19871304	G	T	0.26683	0.703118	0.00546065	0.703119
filtered_GCST90451223_Cholesterol_to_total_lipids_ratio_in_medium_VLDL	MS severity	rs35739466	8	20012576	A	G	-0.154035	0.30518	-0.0133765	0.305179
filtered_GCST90451223_Cholesterol_to_total_lipids_ratio_in_medium_VLDL	MS severity	rs13273454	8	20082547	T	C	0.272711	0.334333	0.0111933	0.334337	AC100802.3
filtered_GCST90451223_Cholesterol_to_total_lipids_ratio_in_medium_VLDL	MS severity	rs16842	8	20111418	C	T	-0.615406	0.401008	0.0109349	0.401007
filtered_GCST90451223_Cholesterol_to_total_lipids_ratio_in_medium_VLDL	MS severity	rs10954772	8	31006422	C	T	0.150895	0.899267	0.0016104	0.899268	PURG,,NA,Intergenic
filtered_GCST90451223_Cholesterol_to_total_lipids_ratio_in_medium_VLDL	MS severity	rs2725353	8	31123685	G	A	-3.86946	0.00100686	-0.0385217	0.00100692
filtered_GCST90451223_Cholesterol_to_total_lipids_ratio_in_medium_VLDL	MS severity	rs10096213	8	36995695	T	C	-0.304885	0.734881	0.00505338	0.734881
filtered_GCST90451223_Cholesterol_to_total_lipids_ratio_in_medium_VLDL	MS severity	rs17182002	8	38470112	A	C	-0.417644	0.628691	0.00570497	0.628691
filtered_GCST90451223_Cholesterol_to_total_lipids_ratio_in_medium_VLDL	MS severity	rs763842	8	63806275	T	C	-0.768679	0.360993	-0.0105688	0.360993
filtered_GCST90451223_Cholesterol_to_total_lipids_ratio_in_medium_VLDL	MS severity	rs12682245	8	71590648	T	C	-0.559678	0.639458	0.0106946	0.639458
filtered_GCST90451223_Cholesterol_to_total_lipids_ratio_in_medium_VLDL	MS severity	rs1375648	8	75606898	C	T	-0.94224	0.317562	0.0146443	0.317563
filtered_GCST90451223_Cholesterol_to_total_lipids_ratio_in_medium_VLDL	MS severity	rs2010840	8	77816508	G	T	-1.82505	0.142725	0.01687	0.142722
filtered_GCST90451223_Cholesterol_to_total_lipids_ratio_in_medium_VLDL	MS severity	rs1142528	8	86469071	C	T	-1.75548	0.176124	0.0158824	0.176125
filtered_GCST90451223_Cholesterol_to_total_lipids_ratio_in_medium_VLDL	MS severity	rs2679745	8	102864097	A	G	1.92046	0.103156	0.0243299	0.103156
filtered_GCST90451223_Cholesterol_to_total_lipids_ratio_in_medium_VLDL	MS severity	rs17320616	8	125444134	G	A	0.293475	0.733624	-0.0050444	0.733624
filtered_GCST90451223_Cholesterol_to_total_lipids_ratio_in_medium_VLDL	MS severity	rs2954017	8	125464631	C	T	0.29807	0.30402	0.0120351	0.304022	,TRIB1
filtered_GCST90451223_Cholesterol_to_total_lipids_ratio_in_medium_VLDL	MS severity	rs2124037	8	125556113	T	C	1.24255	0.214396	0.0146294	0.214397
filtered_GCST90451223_Cholesterol_to_total_lipids_ratio_in_medium_VLDL	MS severity	rs12549603	8	125620395	A	G	-0.791315	0.324384	0.0128766	0.324384
filtered_GCST90451223_Cholesterol_to_total_lipids_ratio_in_medium_VLDL	MS severity	rs16903058	8	128524802	T	C	-1.49432	0.239302	-0.0209456	0.239303
filtered_GCST90451223_Cholesterol_to_total_lipids_ratio_in_medium_VLDL	MS severity	rs11136337	8	143933821	G	A	0.120294	0.879398	0.00178989	0.879399	LOC130001334,PLEC
filtered_GCST90451223_Cholesterol_to_total_lipids_ratio_in_medium_VLDL	MS severity	rs643531	9	15296036	A	C	-0.163507	0.882582	0.0024477	0.882582	,TTC39B
filtered_GCST90451223_Cholesterol_to_total_lipids_ratio_in_medium_VLDL	MS severity	rs13300056	9	19212562	T	C	-0.477544	0.66791	-0.0090886	0.667909	intergenic
filtered_GCST90451223_Cholesterol_to_total_lipids_ratio_in_medium_VLDL	MS severity	rs13301187	9	75453136	A	C	-1.06429	0.360956	-0.0145619	0.360957
filtered_GCST90451223_Cholesterol_to_total_lipids_ratio_in_medium_VLDL	MS severity	rs2780103	9	83959653	T	C	0.273529	0.676734	0.00538212	0.676733
filtered_GCST90451223_Cholesterol_to_total_lipids_ratio_in_medium_VLDL	MS severity	rs796003	9	83980886	T	G	0.208051	0.743928	0.00421122	0.743928
filtered_GCST90451223_Cholesterol_to_total_lipids_ratio_in_medium_VLDL	MS severity	rs7042552	9	89571543	T	C	-0.198767	0.868106	0.00195103	0.868106
filtered_GCST90451223_Cholesterol_to_total_lipids_ratio_in_medium_VLDL	MS severity	rs1571535	9	89600819	C	T	-0.20063	0.867413	0.00194001	0.867412
filtered_GCST90451223_Cholesterol_to_total_lipids_ratio_in_medium_VLDL	MS severity	rs3138497	9	89604981	A	C	0.265142	0.815254	-0.0029344	0.815253
filtered_GCST90451223_Cholesterol_to_total_lipids_ratio_in_medium_VLDL	MS severity	rs1326775	9	92597273	T	C	-0.487938	0.676613	0.00631841	0.676614
filtered_GCST90451223_Cholesterol_to_total_lipids_ratio_in_medium_VLDL	MS severity	rs2277169	9	92637979	T	C	-0.803988	0.501747	0.010436	0.501747
filtered_GCST90451223_Cholesterol_to_total_lipids_ratio_in_medium_VLDL	MS severity	rs10992461	9	92774520	T	G	-1.00976	0.387006	0.013022	0.387005
filtered_GCST90451223_Cholesterol_to_total_lipids_ratio_in_medium_VLDL	MS severity	rs7025746	9	104963189	T	C	-2.27756	0.0518114	0.0238171	0.0518116
filtered_GCST90451223_Cholesterol_to_total_lipids_ratio_in_medium_VLDL	MS severity	rs4556142	9	104972433	G	A	-2.38904	0.0422559	0.0248047	0.042256
filtered_GCST90451223_Cholesterol_to_total_lipids_ratio_in_medium_VLDL	MS severity	rs2886307	9	133174953	A	G	0.992259	0.116844	0.0197784	0.116844
filtered_GCST90451223_Cholesterol_to_total_lipids_ratio_in_medium_VLDL	MS severity	rs2073870	9	133208193	G	T	0.602509	0.544232	0.00953513	0.544234
filtered_GCST90451223_Cholesterol_to_total_lipids_ratio_in_medium_VLDL	MS severity	rs9411469	9	133244579	T	G	0.52447	0.673649	-0.0062575	0.673649
filtered_GCST90451223_Cholesterol_to_total_lipids_ratio_in_medium_VLDL	MS severity	rs176694	9	133289021	G	T	0.350166	0.449407	0.0146094	0.449406
filtered_GCST90451223_Cholesterol_to_total_lipids_ratio_in_medium_VLDL	MS severity	rs10870116	9	136393222	A	G	-1.33419	0.0955918	0.0229059	0.095593
filtered_GCST90451223_Cholesterol_to_total_lipids_ratio_in_medium_VLDL	MS severity	rs11253048	10	5219196	G	A	1.45223	0.160756	0.0212474	0.160756
filtered_GCST90451223_Cholesterol_to_total_lipids_ratio_in_medium_VLDL	MS severity	rs10825740	10	50326423	T	C	-0.187666	0.878307	-0.0021435	0.878307
filtered_GCST90451223_Cholesterol_to_total_lipids_ratio_in_medium_VLDL	MS severity	rs1960738	10	63046534	G	T	0.88247	0.421563	0.014896	0.421563
filtered_GCST90451223_Cholesterol_to_total_lipids_ratio_in_medium_VLDL	MS severity	rs67869451	10	63101377	T	G	1.29562	0.11342	-0.0236729	0.113421
filtered_GCST90451223_Cholesterol_to_total_lipids_ratio_in_medium_VLDL	MS severity	rs10995477	10	63250912	C	T	0.203521	0.537331	0.00714348	0.53733	,JMJD1C
filtered_GCST90451223_Cholesterol_to_total_lipids_ratio_in_medium_VLDL	MS severity	rs10822160	10	63353036	G	T	0.17061	0.60438	0.00598114	0.604381
filtered_GCST90451223_Cholesterol_to_total_lipids_ratio_in_medium_VLDL	MS severity	rs10761779	10	63515167	G	A	0.164458	0.613113	0.00580292	0.613112	,JMJD1C,REEP3
filtered_GCST90451223_Cholesterol_to_total_lipids_ratio_in_medium_VLDL	MS severity	rs4598619	10	75636808	G	T	0.211363	0.863497	-0.0027162	0.863498
filtered_GCST90451223_Cholesterol_to_total_lipids_ratio_in_medium_VLDL	MS severity	rs10882096	10	92641629	T	G	-0.557043	0.571385	-0.0070265	0.571386
filtered_GCST90451223_Cholesterol_to_total_lipids_ratio_in_medium_VLDL	MS severity	rs10882098	10	92685036	T	C	0.0830876	0.930736	0.00102894	0.930736
filtered_GCST90451223_Cholesterol_to_total_lipids_ratio_in_medium_VLDL	MS severity	rs10882109	10	92771075	A	C	-0.0364242	0.975189	-0.000356	0.975189
filtered_GCST90451223_Cholesterol_to_total_lipids_ratio_in_medium_VLDL	MS severity	rs7091291	10	93550782	C	T	0.470139	0.476834	-0.0121347	0.476834
filtered_GCST90451223_Cholesterol_to_total_lipids_ratio_in_medium_VLDL	MS severity	rs17779355	10	102168617	A	G	1.20632	0.156549	0.0378249	0.156549	intergenic
filtered_GCST90451223_Cholesterol_to_total_lipids_ratio_in_medium_VLDL	MS severity	rs4267006	10	112999020	T	G	-0.206116	0.827905	0.00299511	0.827905
filtered_GCST90451223_Cholesterol_to_total_lipids_ratio_in_medium_VLDL	MS severity	rs2429511	10	114041494	C	T	0.174098	0.829529	0.00249738	0.829528	ADRB1
filtered_GCST90451223_Cholesterol_to_total_lipids_ratio_in_medium_VLDL	MS severity	rs11599530	10	121236985	A	C	-0.15462	0.873111	-0.0018823	0.87311
filtered_GCST90451223_Cholesterol_to_total_lipids_ratio_in_medium_VLDL	MS severity	rs11038508	11	5645195	C	T	-1.32539	0.213957	0.0143326	0.213956
filtered_GCST90451223_Cholesterol_to_total_lipids_ratio_in_medium_VLDL	MS severity	rs4442541	11	10647625	G	A	-0.627064	0.614932	0.0061364	0.614932	,MRVI1
filtered_GCST90451223_Cholesterol_to_total_lipids_ratio_in_medium_VLDL	MS severity	rs6486122	11	13339977	T	C	1.00709	0.217535	-0.0151517	0.217536	ARNTL,
filtered_GCST90451223_Cholesterol_to_total_lipids_ratio_in_medium_VLDL	MS severity	rs11600815	11	14775681	A	G	1.26928	0.35169	0.0263164	0.35169
filtered_GCST90451223_Cholesterol_to_total_lipids_ratio_in_medium_VLDL	MS severity	rs10835211	11	27679818	A	G	0.448528	0.658494	-0.0059487	0.658494
filtered_GCST90451223_Cholesterol_to_total_lipids_ratio_in_medium_VLDL	MS severity	rs1235089	11	30353769	G	A	-0.810327	0.530708	-0.0079209	0.530708
filtered_GCST90451223_Cholesterol_to_total_lipids_ratio_in_medium_VLDL	MS severity	rs10838681	11	47253513	A	G	-0.058777	0.94197	-0.0009482	0.94197	,NR1H3
filtered_GCST90451223_Cholesterol_to_total_lipids_ratio_in_medium_VLDL	MS severity	rs10769255	11	47345820	T	C	-1.40523	0.2334	-0.0180327	0.2334	,MYBPC3,Intergenic
filtered_GCST90451223_Cholesterol_to_total_lipids_ratio_in_medium_VLDL	MS severity	rs12787646	11	47648113	C	T	-1.28314	0.230914	0.0144324	0.230916	MTCH2,
filtered_GCST90451223_Cholesterol_to_total_lipids_ratio_in_medium_VLDL	MS severity	rs3816605	11	47835701	C	T	-1.07393	0.355611	-0.010653	0.35561	,NUP160
filtered_GCST90451223_Cholesterol_to_total_lipids_ratio_in_medium_VLDL	MS severity	rs4938863	11	57359234	G	A	-0.979764	0.312031	-0.0166453	0.312034
filtered_GCST90451223_Cholesterol_to_total_lipids_ratio_in_medium_VLDL	MS severity	rs11229011	11	57360662	A	G	-1.13469	0.254901	0.0189074	0.2549
filtered_GCST90451223_Cholesterol_to_total_lipids_ratio_in_medium_VLDL	MS severity	rs174530	11	61779120	G	A	-0.298427	0.0561967	0.0230424	0.0561955	MYRF,
filtered_GCST90451223_Cholesterol_to_total_lipids_ratio_in_medium_VLDL	MS severity	rs35169799	11	64263769	T	C	0.90089	0.146257	-0.0341986	0.146258	PLCB3,,NA
filtered_GCST90451223_Cholesterol_to_total_lipids_ratio_in_medium_VLDL	MS severity	rs11227260	11	65693687	T	G	0.661861	0.351852	-0.0111427	0.351851	KAT5
filtered_GCST90451223_Cholesterol_to_total_lipids_ratio_in_medium_VLDL	MS severity	rs10750766	11	65706327	A	C	-0.005829	0.991497	0.00013584	0.991497	,intergenic,KAT5,EHBP1L1
filtered_GCST90451223_Cholesterol_to_total_lipids_ratio_in_medium_VLDL	MS severity	rs11605837	11	68830418	T	G	0.721125	0.411937	-0.0099334	0.411937	,CPT1A
filtered_GCST90451223_Cholesterol_to_total_lipids_ratio_in_medium_VLDL	MS severity	rs1387153	11	92940662	T	C	0.284639	0.793089	-0.0033215	0.793088	,RPS3AP42,MTNR1B,LOC100128354,MTNR1B
filtered_GCST90451223_Cholesterol_to_total_lipids_ratio_in_medium_VLDL	MS severity	rs13377199	11	116471729	T	C	0.963517	0.410323	-0.0178348	0.410323
filtered_GCST90451223_Cholesterol_to_total_lipids_ratio_in_medium_VLDL	MS severity	rs4938294	11	116644703	T	C	0.127177	0.885754	0.002148	0.885755
filtered_GCST90451223_Cholesterol_to_total_lipids_ratio_in_medium_VLDL	MS severity	rs567599	11	116651848	T	G	0.307183	0.15875	-0.0267228	0.15875
filtered_GCST90451223_Cholesterol_to_total_lipids_ratio_in_medium_VLDL	MS severity	rs61905066	11	116700892	G	A	-0.104881	0.578923	0.0130777	0.578924
filtered_GCST90451223_Cholesterol_to_total_lipids_ratio_in_medium_VLDL	MS severity	rs12274146	11	116734360	A	G	0.148669	0.347542	-0.0215365	0.347544
filtered_GCST90451223_Cholesterol_to_total_lipids_ratio_in_medium_VLDL	MS severity	rs9804646	11	116794363	T	C	-0.309022	0.515292	-0.0135887	0.515292
filtered_GCST90451223_Cholesterol_to_total_lipids_ratio_in_medium_VLDL	MS severity	rs5130	11	116832430	T	C	-0.0513447	0.769621	-0.0047331	0.769621	APOC3,
filtered_GCST90451223_Cholesterol_to_total_lipids_ratio_in_medium_VLDL	MS severity	rs528837	11	117308460	A	G	0.104379	0.878245	0.00182943	0.878245
filtered_GCST90451223_Cholesterol_to_total_lipids_ratio_in_medium_VLDL	MS severity	rs11216393	11	117443337	A	G	0.323275	0.749557	-0.0059223	0.749557
filtered_GCST90451223_Cholesterol_to_total_lipids_ratio_in_medium_VLDL	MS severity	rs2277292	11	118554704	T	G	-0.118195	0.919251	-0.0016898	0.919251
filtered_GCST90451223_Cholesterol_to_total_lipids_ratio_in_medium_VLDL	MS severity	rs2277291	11	118565041	T	C	-0.105396	0.922073	-0.0016606	0.922073
filtered_GCST90451223_Cholesterol_to_total_lipids_ratio_in_medium_VLDL	MS severity	rs10849483	12	6526208	A	G	-0.0457872	0.96847	0.00053851	0.96847
filtered_GCST90451223_Cholesterol_to_total_lipids_ratio_in_medium_VLDL	MS severity	rs7134375	12	20320824	A	C	1.68736	0.00746484	0.0309898	0.0074648	,RP11-284H19.1,PDE3A
filtered_GCST90451223_Cholesterol_to_total_lipids_ratio_in_medium_VLDL	MS severity	rs11045182	12	20342724	T	G	1.40773	0.204714	0.015719	0.204716
filtered_GCST90451223_Cholesterol_to_total_lipids_ratio_in_medium_VLDL	MS severity	rs4762755	12	20442601	T	C	2.70511	0.021228	0.0271195	0.0212281
filtered_GCST90451223_Cholesterol_to_total_lipids_ratio_in_medium_VLDL	MS severity	rs67981690	12	21190952	G	A	-0.842784	0.306437	0.0171719	0.306435	,SLCO1B1
filtered_GCST90451223_Cholesterol_to_total_lipids_ratio_in_medium_VLDL	MS severity	rs7978072	12	26112818	T	G	0.819517	0.437089	-0.0092124	0.437088	BHLHE41
filtered_GCST90451223_Cholesterol_to_total_lipids_ratio_in_medium_VLDL	MS severity	rs10842708	12	26321934	A	G	0.277568	0.708338	0.00494273	0.708338	,RP11-513G19.1,SSPN,ITPR2,ITPR2,SSPN
filtered_GCST90451223_Cholesterol_to_total_lipids_ratio_in_medium_VLDL	MS severity	rs11048470	12	26334350	T	G	1.6544	0.071432	-0.0232789	0.0714318	SSPN,ITPR2,ITPR2,SSPN
filtered_GCST90451223_Cholesterol_to_total_lipids_ratio_in_medium_VLDL	MS severity	rs10771280	12	26379421	C	T	0.392157	0.777854	-0.0042351	0.777854
filtered_GCST90451223_Cholesterol_to_total_lipids_ratio_in_medium_VLDL	MS severity	rs11183243	12	45942475	A	G	0.571106	0.634468	-0.0055527	0.634469
filtered_GCST90451223_Cholesterol_to_total_lipids_ratio_in_medium_VLDL	MS severity	rs55939211	12	50512307	G	A	-1.20406	0.207206	0.0154896	0.207207	DIP2B
filtered_GCST90451223_Cholesterol_to_total_lipids_ratio_in_medium_VLDL	MS severity	rs11169515	12	50659732	T	C	-0.382003	0.734626	-0.0043077	0.734627
filtered_GCST90451223_Cholesterol_to_total_lipids_ratio_in_medium_VLDL	MS severity	rs7960015	12	50751411	A	G	-1.36909	0.127042	0.0188642	0.127042
filtered_GCST90451223_Cholesterol_to_total_lipids_ratio_in_medium_VLDL	MS severity	rs2280699	12	53103914	G	A	0.135786	0.908326	0.00172029	0.908326
filtered_GCST90451223_Cholesterol_to_total_lipids_ratio_in_medium_VLDL	MS severity	rs3817475	12	57464631	G	A	-0.325947	0.775239	-0.0034609	0.775239
filtered_GCST90451223_Cholesterol_to_total_lipids_ratio_in_medium_VLDL	MS severity	rs11615693	12	62299854	T	C	1.5427	0.104674	0.0298264	0.104674
filtered_GCST90451223_Cholesterol_to_total_lipids_ratio_in_medium_VLDL	MS severity	rs73139054	12	62448447	C	T	1.49284	0.150541	0.0218668	0.150541
filtered_GCST90451223_Cholesterol_to_total_lipids_ratio_in_medium_VLDL	MS severity	rs7306710	12	65982311	C	T	0.616496	0.617337	-0.0058565	0.617337	,HMGA2
filtered_GCST90451223_Cholesterol_to_total_lipids_ratio_in_medium_VLDL	MS severity	rs1598543	12	69294977	T	G	0.291856	0.807406	0.00290354	0.807407
filtered_GCST90451223_Cholesterol_to_total_lipids_ratio_in_medium_VLDL	MS severity	rs4363654	12	69297528	T	C	1.51946	0.232045	0.0140572	0.232045
filtered_GCST90451223_Cholesterol_to_total_lipids_ratio_in_medium_VLDL	MS severity	rs10784774	12	69344099	G	A	0.765348	0.44345	0.00897393	0.443451
filtered_GCST90451223_Cholesterol_to_total_lipids_ratio_in_medium_VLDL	MS severity	rs11107120	12	93591706	C	T	0.664173	0.55411	-0.008417	0.554109	,SOCS2,CRADD
filtered_GCST90451223_Cholesterol_to_total_lipids_ratio_in_medium_VLDL	MS severity	rs4019548	12	94585784	C	T	-0.876924	0.461609	0.00858822	0.461608
filtered_GCST90451223_Cholesterol_to_total_lipids_ratio_in_medium_VLDL	MS severity	rs2971575	12	102387101	A	G	0.396138	0.653242	-0.0053252	0.653241
filtered_GCST90451223_Cholesterol_to_total_lipids_ratio_in_medium_VLDL	MS severity	rs10778212	12	103061782	G	A	1.71598	0.0811031	0.0199812	0.0811039
filtered_GCST90451223_Cholesterol_to_total_lipids_ratio_in_medium_VLDL	MS severity	rs3914817	12	103100685	T	G	1.70019	0.0946891	0.0192077	0.0946901
filtered_GCST90451223_Cholesterol_to_total_lipids_ratio_in_medium_VLDL	MS severity	rs10467029	12	106684670	T	C	0.812371	0.440885	-0.0092659	0.440884
filtered_GCST90451223_Cholesterol_to_total_lipids_ratio_in_medium_VLDL	MS severity	rs10861678	12	106925883	A	G	-0.14032	0.877753	0.00202693	0.877753	,RIC8B,TMEM263
filtered_GCST90451223_Cholesterol_to_total_lipids_ratio_in_medium_VLDL	MS severity	rs10774623	12	111395785	G	A	-1.21615	0.125261	-0.0225363	0.125262
filtered_GCST90451223_Cholesterol_to_total_lipids_ratio_in_medium_VLDL	MS severity	rs597808	12	111535554	G	A	-0.250635	0.643684	-0.0053851	0.643686	,ATXN2,ATXN2/SH2B3,ATXN2,BRAP,SH2B3,SH2B3
filtered_GCST90451223_Cholesterol_to_total_lipids_ratio_in_medium_VLDL	MS severity	rs11066044	12	111845742	T	C	-1.18344	0.154091	-0.0226278	0.154091
filtered_GCST90451223_Cholesterol_to_total_lipids_ratio_in_medium_VLDL	MS severity	rs60661425	12	111851023	T	C	-1.1794	0.154091	-0.0226278	0.154091
filtered_GCST90451223_Cholesterol_to_total_lipids_ratio_in_medium_VLDL	MS severity	rs11065363	12	120950695	T	C	-0.450728	0.643721	0.00728174	0.64372
filtered_GCST90451223_Cholesterol_to_total_lipids_ratio_in_medium_VLDL	MS severity	rs2393776	12	120986603	A	G	-0.249908	0.64377	0.00547328	0.64377	HNF1A,
filtered_GCST90451223_Cholesterol_to_total_lipids_ratio_in_medium_VLDL	MS severity	rs1169313	12	121004867	C	T	-0.298297	0.626187	-0.0058123	0.626188	,C12orf43,C12orf27,HNF1A
filtered_GCST90451223_Cholesterol_to_total_lipids_ratio_in_medium_VLDL	MS severity	rs10773000	12	123251537	T	G	0.676217	0.36301	0.0110339	0.363006	,C12orf65
filtered_GCST90451223_Cholesterol_to_total_lipids_ratio_in_medium_VLDL	MS severity	rs6633	12	123261262	T	G	0.140467	0.880154	0.00208577	0.880155
filtered_GCST90451223_Cholesterol_to_total_lipids_ratio_in_medium_VLDL	MS severity	rs4930724	12	123939270	C	T	-0.0152789	0.983099	-0.0002579	0.983099	,CCDC92
filtered_GCST90451223_Cholesterol_to_total_lipids_ratio_in_medium_VLDL	MS severity	rs825452	12	124024630	A	G	0.165376	0.768993	-0.003471	0.768994	FAM101A,,ZNF664
filtered_GCST90451223_Cholesterol_to_total_lipids_ratio_in_medium_VLDL	MS severity	rs11618775	13	26952128	A	G	-0.541307	0.580192	0.00720242	0.580192
filtered_GCST90451223_Cholesterol_to_total_lipids_ratio_in_medium_VLDL	MS severity	rs9534323	13	32376120	G	A	-0.0200587	0.986664	0.00019381	0.986664	BRCA2,
filtered_GCST90451223_Cholesterol_to_total_lipids_ratio_in_medium_VLDL	MS severity	rs9568298	13	49659556	G	A	-1.11752	0.327593	-0.0200429	0.327593	EBPL,
filtered_GCST90451223_Cholesterol_to_total_lipids_ratio_in_medium_VLDL	MS severity	rs1409255	13	59364624	A	C	0.155816	0.901859	-0.0014893	0.901859
filtered_GCST90451223_Cholesterol_to_total_lipids_ratio_in_medium_VLDL	MS severity	rs2298058	13	94596312	T	C	1.15383	0.339591	-0.012047	0.33959	TGDS,LOC130009954,TGDS,,intergenic
filtered_GCST90451223_Cholesterol_to_total_lipids_ratio_in_medium_VLDL	MS severity	rs9584870	13	98593612	C	T	0.407325	0.711064	0.00454619	0.711063	,STK24
filtered_GCST90451223_Cholesterol_to_total_lipids_ratio_in_medium_VLDL	MS severity	rs17525727	14	34715022	T	C	0.626421	0.472152	-0.0116711	0.472151	CFL2,LOC130055475
filtered_GCST90451223_Cholesterol_to_total_lipids_ratio_in_medium_VLDL	MS severity	rs74055634	14	58361359	G	A	0.593275	0.531413	-0.0077133	0.531412
filtered_GCST90451223_Cholesterol_to_total_lipids_ratio_in_medium_VLDL	MS severity	rs2275297	14	70376038	G	T	-0.0225961	0.981105	-0.0003949	0.981105
filtered_GCST90451223_Cholesterol_to_total_lipids_ratio_in_medium_VLDL	MS severity	rs2287403	14	74792437	T	C	1.07127	0.34411	-0.0109777	0.344113
filtered_GCST90451223_Cholesterol_to_total_lipids_ratio_in_medium_VLDL	MS severity	rs7170463	15	41596720	G	A	-1.54533	0.191283	-0.0163711	0.191281	,TYRO3
filtered_GCST90451223_Cholesterol_to_total_lipids_ratio_in_medium_VLDL	MS severity	rs2733208	15	44145494	T	G	0.175755	0.713943	-0.0084612	0.713943
filtered_GCST90451223_Cholesterol_to_total_lipids_ratio_in_medium_VLDL	MS severity	rs7182541	15	58254819	T	C	-0.101735	0.913722	0.00126922	0.913722
filtered_GCST90451223_Cholesterol_to_total_lipids_ratio_in_medium_VLDL	MS severity	rs10162642	15	58284964	A	G	0.60511	0.349314	-0.0133932	0.349312	,LIPC
filtered_GCST90451223_Cholesterol_to_total_lipids_ratio_in_medium_VLDL	MS severity	rs261290	15	58386521	C	T	0.413185	0.0883479	-0.0206911	0.0883474	,ALDH1A2,LIPC,AQP9,LIPC
filtered_GCST90451223_Cholesterol_to_total_lipids_ratio_in_medium_VLDL	MS severity	rs488490	15	58445462	A	C	-0.699455	0.0341668	0.0341397	0.0341667
filtered_GCST90451223_Cholesterol_to_total_lipids_ratio_in_medium_VLDL	MS severity	rs4074448	15	63596296	A	G	0.188935	0.782868	0.00328606	0.782868	USP3-AS1
filtered_GCST90451223_Cholesterol_to_total_lipids_ratio_in_medium_VLDL	MS severity	rs10152687	15	63825790	T	G	0.227443	0.760155	0.00356432	0.760154
filtered_GCST90451223_Cholesterol_to_total_lipids_ratio_in_medium_VLDL	MS severity	rs12912737	15	73180893	A	G	-2.15499	0.0536986	-0.0223117	0.0536987
filtered_GCST90451223_Cholesterol_to_total_lipids_ratio_in_medium_VLDL	MS severity	rs2301249	15	74800043	C	T	-1.33177	0.161879	-0.0176561	0.161879	CSK,
filtered_GCST90451223_Cholesterol_to_total_lipids_ratio_in_medium_VLDL	MS severity	rs12909335	15	74922448	G	T	-1.98544	0.0835486	-0.02016	0.083549
filtered_GCST90451223_Cholesterol_to_total_lipids_ratio_in_medium_VLDL	MS severity	rs58102377	15	77600515	G	A	0.091225	0.94319	0.00086278	0.94319
filtered_GCST90451223_Cholesterol_to_total_lipids_ratio_in_medium_VLDL	MS severity	rs11247280	15	101344102	G	T	-2.07799	0.0589321	-0.0292382	0.0589327
filtered_GCST90451223_Cholesterol_to_total_lipids_ratio_in_medium_VLDL	MS severity	rs10152458	15	101350606	T	G	0.797307	0.279437	0.0125902	0.279438
filtered_GCST90451223_Cholesterol_to_total_lipids_ratio_in_medium_VLDL	MS severity	rs2020951	15	101370756	C	T	0.963256	0.309437	-0.0121509	0.309439
filtered_GCST90451223_Cholesterol_to_total_lipids_ratio_in_medium_VLDL	MS severity	rs1037117	15	101528455	A	G	-0.528404	0.412192	0.0107182	0.412193	PCSK6,,TM2D3
filtered_GCST90451223_Cholesterol_to_total_lipids_ratio_in_medium_VLDL	MS severity	rs11644601	16	15078261	C	T	0.500775	0.274142	0.0138944	0.27414	,RRN3,PDXDC1
filtered_GCST90451223_Cholesterol_to_total_lipids_ratio_in_medium_VLDL	MS severity	rs11642612	16	30018874	C	A	0.160732	0.878465	-0.0017795	0.878464	NA,
filtered_GCST90451223_Cholesterol_to_total_lipids_ratio_in_medium_VLDL	MS severity	rs62033400	16	53777876	G	A	0.103659	0.91027	-0.0013168	0.91027	,FTO
filtered_GCST90451223_Cholesterol_to_total_lipids_ratio_in_medium_VLDL	MS severity	rs3764261	16	56959412	A	C	0.0597432	0.893259	-0.0016613	0.893259	HERPUD1,CETP,,CETP,AC012181.1,HERPUD1,CETP,NUP93,SLC12A3,HERPU,HERPUD1,CETP,CET
filtered_GCST90451223_Cholesterol_to_total_lipids_ratio_in_medium_VLDL	MS severity	rs12720926	16	56965006	G	A	-0.449333	0.40409	0.0097152	0.404091	,CETP
filtered_GCST90451223_Cholesterol_to_total_lipids_ratio_in_medium_VLDL	MS severity	rs6499240	16	69653009	G	A	0.0576519	0.934487	-0.0009614	0.934486	NFAT5,
filtered_GCST90451223_Cholesterol_to_total_lipids_ratio_in_medium_VLDL	MS severity	rs217181	16	72080103	T	C	-0.656541	0.463735	0.0106879	0.463737	,HPR,HP,DHX38,HPR
filtered_GCST90451223_Cholesterol_to_total_lipids_ratio_in_medium_VLDL	MS severity	rs6564892	16	81596930	C	T	-1.1181	0.377873	0.0108555	0.377874
filtered_GCST90451223_Cholesterol_to_total_lipids_ratio_in_medium_VLDL	MS severity	rs7191038	16	85221846	A	G	-0.127162	0.894663	-0.0018692	0.894662
filtered_GCST90451223_Cholesterol_to_total_lipids_ratio_in_medium_VLDL	MS severity	rs9888989	16	88099585	A	G	-0.605065	0.642915	-0.0060661	0.642914
filtered_GCST90451223_Cholesterol_to_total_lipids_ratio_in_medium_VLDL	MS severity	rs34448281	17	577229	A	C	2.6265	0.0187354	-0.0342143	0.0187355
filtered_GCST90451223_Cholesterol_to_total_lipids_ratio_in_medium_VLDL	MS severity	rs11078596	17	1714968	T	C	0.545295	0.666363	-0.0064782	0.666363
filtered_GCST90451223_Cholesterol_to_total_lipids_ratio_in_medium_VLDL	MS severity	rs8074742	17	17551882	T	C	0.0833492	0.918444	-0.0026198	0.918444
filtered_GCST90451223_Cholesterol_to_total_lipids_ratio_in_medium_VLDL	MS severity	rs967645	17	28386951	T	C	0.163708	0.801441	0.00295389	0.801442
filtered_GCST90451223_Cholesterol_to_total_lipids_ratio_in_medium_VLDL	MS severity	rs2285640	17	36594774	A	G	0.171339	0.889305	0.0016447	0.889306
filtered_GCST90451223_Cholesterol_to_total_lipids_ratio_in_medium_VLDL	MS severity	rs12944458	17	43028755	T	C	1.64583	0.151675	-0.0180246	0.151675
filtered_GCST90451223_Cholesterol_to_total_lipids_ratio_in_medium_VLDL	MS severity	rs11650132	17	43174070	G	T	1.53395	0.159724	-0.0176664	0.159725
filtered_GCST90451223_Cholesterol_to_total_lipids_ratio_in_medium_VLDL	MS severity	rs1842145	17	43357622	T	G	1.78099	0.119657	-0.0194883	0.119658
filtered_GCST90451223_Cholesterol_to_total_lipids_ratio_in_medium_VLDL	MS severity	rs60309406	17	43358297	T	C	1.77674	0.119711	-0.0194864	0.119709
filtered_GCST90451223_Cholesterol_to_total_lipids_ratio_in_medium_VLDL	MS severity	rs17884549	17	43737442	G	T	1.08788	0.411186	0.0186451	0.411186
filtered_GCST90451223_Cholesterol_to_total_lipids_ratio_in_medium_VLDL	MS severity	rs72836567	17	43868408	A	G	-0.118191	0.85546	0.00295934	0.855461
filtered_GCST90451223_Cholesterol_to_total_lipids_ratio_in_medium_VLDL	MS severity	rs73316435	17	47252111	T	C	0.530756	0.582546	-0.0078911	0.582545	,ITGB3
filtered_GCST90451223_Cholesterol_to_total_lipids_ratio_in_medium_VLDL	MS severity	rs4794048	17	47685707	C	A	-0.118869	0.807755	-0.0028323	0.807754
filtered_GCST90451223_Cholesterol_to_total_lipids_ratio_in_medium_VLDL	MS severity	rs12450733	17	47778038	G	A	1.6031	0.196511	-0.0161766	0.19651
filtered_GCST90451223_Cholesterol_to_total_lipids_ratio_in_medium_VLDL	MS severity	rs2318118	17	47929866	A	G	-0.0065839	0.995699	-6.26e-05	0.995699
filtered_GCST90451223_Cholesterol_to_total_lipids_ratio_in_medium_VLDL	MS severity	rs10445377	17	48136806	T	C	0.794253	0.341702	-0.0112027	0.341698
filtered_GCST90451223_Cholesterol_to_total_lipids_ratio_in_medium_VLDL	MS severity	rs28394864	17	49373413	A	G	1.53598	0.0607556	-0.0221415	0.0607548	,ABI3,ZNF652
filtered_GCST90451223_Cholesterol_to_total_lipids_ratio_in_medium_VLDL	MS severity	rs16958979	17	66227741	T	C	-0.0989061	0.887043	-0.0031384	0.887043
filtered_GCST90451223_Cholesterol_to_total_lipids_ratio_in_medium_VLDL	MS severity	rs7214022	17	68425272	T	G	-2.27726	0.0692025	-0.0248019	0.0692031
filtered_GCST90451223_Cholesterol_to_total_lipids_ratio_in_medium_VLDL	MS severity	rs888298	17	68448194	G	A	0.824886	0.353285	0.0107189	0.353283
filtered_GCST90451223_Cholesterol_to_total_lipids_ratio_in_medium_VLDL	MS severity	rs58130739	17	69364372	G	A	1.14879	0.185375	0.0311044	0.185375
filtered_GCST90451223_Cholesterol_to_total_lipids_ratio_in_medium_VLDL	MS severity	rs16975758	17	70423189	A	G	-1.31714	0.199056	-0.0153958	0.199055	CTD-2378E21.1,KCNJ2
filtered_GCST90451223_Cholesterol_to_total_lipids_ratio_in_medium_VLDL	MS severity	rs62088544	17	75542086	A	G	-0.989498	0.371607	-0.0157069	0.371608
filtered_GCST90451223_Cholesterol_to_total_lipids_ratio_in_medium_VLDL	MS severity	rs4969142	17	78402223	A	G	0.0864722	0.859045	0.00213653	0.859045
filtered_GCST90451223_Cholesterol_to_total_lipids_ratio_in_medium_VLDL	MS severity	rs28672219	18	22310572	A	C	-1.14735	0.285547	0.0125826	0.285545
filtered_GCST90451223_Cholesterol_to_total_lipids_ratio_in_medium_VLDL	MS severity	rs1623060	18	23563219	T	C	0.244714	0.829059	0.00248306	0.829059
filtered_GCST90451223_Cholesterol_to_total_lipids_ratio_in_medium_VLDL	MS severity	rs11660069	18	60218180	G	A	-1.56553	0.0541585	0.0249228	0.0541595
filtered_GCST90451223_Cholesterol_to_total_lipids_ratio_in_medium_VLDL	MS severity	rs477181	18	60228805	T	G	-2.00222	0.0334172	0.0258875	0.0334181	,RPS3AP49,MC4R
filtered_GCST90451223_Cholesterol_to_total_lipids_ratio_in_medium_VLDL	MS severity	rs17175643	18	60229509	T	C	-1.58928	0.0529592	0.0250985	0.0529591	,ENSG00000267620
filtered_GCST90451223_Cholesterol_to_total_lipids_ratio_in_medium_VLDL	MS severity	rs752720	18	60248736	C	T	-0.0005047	0.999582	6.23099e-06	0.999582
filtered_GCST90451223_Cholesterol_to_total_lipids_ratio_in_medium_VLDL	MS severity	rs56299829	18	60321436	A	G	-0.35708	0.663688	0.00573681	0.663687
filtered_GCST90451223_Cholesterol_to_total_lipids_ratio_in_medium_VLDL	MS severity	rs4804101	19	7220734	T	G	0.584536	0.298925	-0.0121621	0.298924
filtered_GCST90451223_Cholesterol_to_total_lipids_ratio_in_medium_VLDL	MS severity	rs1820686	19	8379265	G	A	-0.306795	0.663104	-0.0055894	0.663104
filtered_GCST90451223_Cholesterol_to_total_lipids_ratio_in_medium_VLDL	MS severity	rs55997232	19	11077441	T	C	0.0624913	0.69645	-0.0070889	0.69645
filtered_GCST90451223_Cholesterol_to_total_lipids_ratio_in_medium_VLDL	MS severity	rs73015021	19	11082239	G	A	0.0578401	0.718667	-0.0065496	0.718667
filtered_GCST90451223_Cholesterol_to_total_lipids_ratio_in_medium_VLDL	MS severity	rs7260306	19	11160874	T	G	0.0650018	0.878736	-0.001794	0.878736	KANK2,
filtered_GCST90451223_Cholesterol_to_total_lipids_ratio_in_medium_VLDL	MS severity	rs10417617	19	11162880	C	A	0.859147	0.0834578	0.0212528	0.0834575
filtered_GCST90451223_Cholesterol_to_total_lipids_ratio_in_medium_VLDL	MS severity	rs58489806	19	19346108	T	C	-1.77355	0.0326142	-0.0449647	0.032614	,MAU2
filtered_GCST90451223_Cholesterol_to_total_lipids_ratio_in_medium_VLDL	MS severity	rs741445	19	32345686	T	G	-0.0547563	0.96444	-0.0005533	0.96444
filtered_GCST90451223_Cholesterol_to_total_lipids_ratio_in_medium_VLDL	MS severity	rs4805885	19	33415217	C	T	0.2904	0.701124	0.00454761	0.701124	,PEPD
filtered_GCST90451223_Cholesterol_to_total_lipids_ratio_in_medium_VLDL	MS severity	rs62116948	19	44537651	C	T	-0.189973	0.760728	0.00605887	0.760728
filtered_GCST90451223_Cholesterol_to_total_lipids_ratio_in_medium_VLDL	MS severity	rs12977255	19	44631121	G	A	-0.442921	0.335044	0.0140655	0.335046
filtered_GCST90451223_Cholesterol_to_total_lipids_ratio_in_medium_VLDL	MS severity	rs1551891	19	44728555	A	G	-0.0693106	0.654795	0.00939464	0.654795	CEACAM16
filtered_GCST90451223_Cholesterol_to_total_lipids_ratio_in_medium_VLDL	MS severity	rs2927477	19	44810458	C	T	-0.425282	0.207407	0.0219097	0.207407
filtered_GCST90451223_Cholesterol_to_total_lipids_ratio_in_medium_VLDL	MS severity	rs34878901	19	44899220	T	C	-0.709754	0.0480671	-0.0232277	0.0480668
filtered_GCST90451223_Cholesterol_to_total_lipids_ratio_in_medium_VLDL	MS severity	rs429358	19	44908684	C	T	0.257534	0.149442	0.024007	0.149442	APOE,,PVRL2,TOMM40,APOE,APOC1,APOE,APOC1,APOE,BCAM,PVRL2,TOMM40,APOC1,APOC1P1,APOC4,APOC4-APOC2,APOC2,CLPTM1,RELB,APOE,LOC100129500,APOE4,APOE,BCAM,PVRL2,TOMM40,APOC1,APOC1P1,APOC4,APOC2,CLPTM1,RELB,APOC1,APOE,TOMM40,APOE,BCAM,PVRL2,OMM40,APOC1,APOC1P1,APOC4,APOC2,CLPTM1,RELB,APOE,BCAM,PVRLTOMM40,APOC1,APOC1P1,APOC4,APOC4-APOC2,APOC2,CLPTM1,RELB,APOE,APOC1,APOC1P1,PVRL2,TOMM40,PVRL2,APOE,APOC1,APOC1P1,TOMM40,TOMM40,PVRL2,APOE,APOC1,BCAM,APOE,PVRL2,TOMM40,APOC1,BCAM,TOMM40,APOE,NA
filtered_GCST90451223_Cholesterol_to_total_lipids_ratio_in_medium_VLDL	MS severity	rs7256200	19	44912678	T	G	0.442953	0.0283003	0.0406164	0.0283006	,APOE,APOC1
filtered_GCST90451223_Cholesterol_to_total_lipids_ratio_in_medium_VLDL	MS severity	rs12151009	19	45638587	C	T	-0.241051	0.80295	0.00441742	0.80295
filtered_GCST90451223_Cholesterol_to_total_lipids_ratio_in_medium_VLDL	MS severity	rs2161456	19	55605549	T	C	0.295016	0.806458	-0.0038803	0.806459
filtered_GCST90451223_Cholesterol_to_total_lipids_ratio_in_medium_VLDL	MS severity	rs11669526	19	58487547	A	G	0.672734	0.57033	0.00844254	0.570329
filtered_GCST90451223_Cholesterol_to_total_lipids_ratio_in_medium_VLDL	MS severity	rs6033858	20	1467025	T	C	2.02899	0.109453	0.0212612	0.109454
filtered_GCST90451223_Cholesterol_to_total_lipids_ratio_in_medium_VLDL	MS severity	rs168622	20	12985441	G	T	-0.0756015	0.926318	-0.0011042	0.926318	,SPTLC3,BTBD3,SPTLC3
filtered_GCST90451223_Cholesterol_to_total_lipids_ratio_in_medium_VLDL	MS severity	rs7264276	20	17780143	T	G	1.91147	0.120023	0.0222574	0.120024
filtered_GCST90451223_Cholesterol_to_total_lipids_ratio_in_medium_VLDL	MS severity	rs2328224	20	17865333	T	C	-0.809332	0.259565	-0.0165158	0.259567
filtered_GCST90451223_Cholesterol_to_total_lipids_ratio_in_medium_VLDL	MS severity	rs4911414	20	34141638	G	T	-1.25109	0.27358	0.0134157	0.273581	ASIP,
filtered_GCST90451223_Cholesterol_to_total_lipids_ratio_in_medium_VLDL	MS severity	rs2741566	20	45424429	C	T	-0.171757	0.864033	-0.0023739	0.864033	PIGT
filtered_GCST90451223_Cholesterol_to_total_lipids_ratio_in_medium_VLDL	MS severity	rs719996	20	45572129	G	A	0.484453	0.469673	0.00842207	0.469674
filtered_GCST90451223_Cholesterol_to_total_lipids_ratio_in_medium_VLDL	MS severity	rs3843763	20	45919554	T	C	0.103894	0.815065	0.00297522	0.815065	,PLTP
filtered_GCST90451223_Cholesterol_to_total_lipids_ratio_in_medium_VLDL	MS severity	rs1057208	20	45934368	T	C	-0.0906159	0.650196	0.0068154	0.650196
filtered_GCST90451223_Cholesterol_to_total_lipids_ratio_in_medium_VLDL	MS severity	rs6032655	20	46096280	G	T	-0.2015	0.797478	-0.0029601	0.797478
filtered_GCST90451223_Cholesterol_to_total_lipids_ratio_in_medium_VLDL	MS severity	rs73312715	20	46157375	T	C	1.8302	0.130862	0.0366692	0.130861
filtered_GCST90451223_Cholesterol_to_total_lipids_ratio_in_medium_VLDL	MS severity	rs1211644	20	46964203	C	T	0.423427	0.676559	0.00562637	0.676559	,EYA2
filtered_GCST90451223_Cholesterol_to_total_lipids_ratio_in_medium_VLDL	MS severity	rs34230743	20	52619417	T	C	-0.750612	0.579267	0.0118027	0.579266
filtered_GCST90451223_Cholesterol_to_total_lipids_ratio_in_medium_VLDL	MS severity	rs755740	20	62896128	C	T	0.260411	0.831152	0.00247395	0.831152
filtered_GCST90451223_Cholesterol_to_total_lipids_ratio_in_medium_VLDL	MS severity	rs11908977	21	36162601	T	C	-1.09287	0.384229	-0.010568	0.38423
filtered_GCST90451223_Cholesterol_to_total_lipids_ratio_in_medium_VLDL	MS severity	rs2150439	21	45215051	T	C	1.70078	0.164251	-0.0167006	0.164251
filtered_GCST90451223_Cholesterol_to_total_lipids_ratio_in_medium_VLDL	MS severity	rs5751771	22	23916590	T	C	0.908522	0.373863	0.0105453	0.373864
filtered_GCST90451223_Cholesterol_to_total_lipids_ratio_in_medium_VLDL	MS severity	rs2267372	22	38202227	G	A	-0.362312	0.672835	0.00503263	0.672834	,MAFF
filtered_GCST90451224_Cholesterol_in_medium_VLDL	MS severity	rs17035646	1	10736490	A	G	-2.90903	0.00851604	0.0322795	0.00851611	CASZ1,
filtered_GCST90451224_Cholesterol_in_medium_VLDL	MS severity	rs1497407	1	16173110	C	T	-1.01836	0.292779	-0.0123774	0.29278
filtered_GCST90451224_Cholesterol_in_medium_VLDL	MS severity	rs3091240	1	25350444	T	G	0.209443	0.633129	0.00553098	0.633129
filtered_GCST90451224_Cholesterol_in_medium_VLDL	MS severity	rs11802413	1	25434429	T	C	0.132035	0.74544	0.00375522	0.74544	,LDLRAP1
filtered_GCST90451224_Cholesterol_in_medium_VLDL	MS severity	rs3008413	1	26080572	A	G	-0.98178	0.396966	0.0131692	0.396965
filtered_GCST90451224_Cholesterol_in_medium_VLDL	MS severity	rs71640337	1	26677897	A	G	0.672555	0.345059	0.0194657	0.345059
filtered_GCST90451224_Cholesterol_in_medium_VLDL	MS severity	rs57217461	1	26701425	T	G	0.728883	0.306862	0.0214406	0.306862
filtered_GCST90451224_Cholesterol_in_medium_VLDL	MS severity	rs3806398	1	44775702	A	G	-0.930384	0.34387	-0.0136385	0.34387
filtered_GCST90451224_Cholesterol_in_medium_VLDL	MS severity	rs59559455	1	44910852	C	T	-1.25371	0.250708	-0.0175644	0.250707
filtered_GCST90451224_Cholesterol_in_medium_VLDL	MS severity	rs213499	1	54400612	C	A	-0.448225	0.683028	0.0048264	0.683029
filtered_GCST90451224_Cholesterol_in_medium_VLDL	MS severity	rs11206510	1	55030366	C	T	0.290623	0.361997	-0.0132458	0.361995	,PCSK9,BSND,PCSK9
filtered_GCST90451224_Cholesterol_in_medium_VLDL	MS severity	rs639750	1	55053342	T	G	-0.17648	0.529817	-0.0078252	0.529815
filtered_GCST90451224_Cholesterol_in_medium_VLDL	MS severity	rs4614300	1	55947846	T	C	2.26755	0.0788455	-0.0307725	0.0788454
filtered_GCST90451224_Cholesterol_in_medium_VLDL	MS severity	rs11207737	1	61394694	T	C	-0.789527	0.510834	0.00945285	0.510833
filtered_GCST90451224_Cholesterol_in_medium_VLDL	MS severity	rs12038768	1	62575057	T	G	-0.272157	0.260416	0.0139599	0.260413
filtered_GCST90451224_Cholesterol_in_medium_VLDL	MS severity	rs4587594	1	62668259	A	G	-0.252571	0.295641	0.0129714	0.295639	DOCK7,
filtered_GCST90451224_Cholesterol_in_medium_VLDL	MS severity	rs1535372	1	92787447	T	C	-0.260247	0.720377	-0.004306	0.720377
filtered_GCST90451224_Cholesterol_in_medium_VLDL	MS severity	rs682288	1	109181018	T	C	0.699204	0.56022	0.00704686	0.560219
filtered_GCST90451224_Cholesterol_in_medium_VLDL	MS severity	rs7528419	1	109274570	G	A	0.0388609	0.790866	-0.0036785	0.790867	,SORT1,CELSR2,SORT1,CELSR2,PSRC1
filtered_GCST90451224_Cholesterol_in_medium_VLDL	MS severity	rs2269340	1	109629614	C	T	-0.45654	0.618364	-0.0106729	0.618363	AMPD2
filtered_GCST90451224_Cholesterol_in_medium_VLDL	MS severity	rs267733	1	150986360	G	A	1.3183	0.0928565	-0.026792	0.0928574	,ANXA9,ANXA9,CERS2,NA
filtered_GCST90451224_Cholesterol_in_medium_VLDL	MS severity	rs459078	1	174733772	T	C	-0.551664	0.644087	-0.0059725	0.644087
filtered_GCST90451224_Cholesterol_in_medium_VLDL	MS severity	rs1779807	1	182195115	T	C	-0.538559	0.558137	-0.0071385	0.558137
filtered_GCST90451224_Cholesterol_in_medium_VLDL	MS severity	rs17625587	1	199021365	A	G	-0.166981	0.888385	0.00181492	0.888385
filtered_GCST90451224_Cholesterol_in_medium_VLDL	MS severity	rs17008917	1	220837975	A	G	-1.5653	0.121332	0.0192156	0.121332
filtered_GCST90451224_Cholesterol_in_medium_VLDL	MS severity	rs35915186	1	224466921	C	T	2.25559	0.0419516	-0.0283086	0.0419517
filtered_GCST90451224_Cholesterol_in_medium_VLDL	MS severity	rs4846923	1	230171476	G	T	0.511706	0.673073	-0.0053214	0.673074	,GALNT2
filtered_GCST90451224_Cholesterol_in_medium_VLDL	MS severity	rs6586405	1	234603355	A	C	-0.617248	0.385994	-0.0108169	0.385995	,IRF2BP2
filtered_GCST90451224_Cholesterol_in_medium_VLDL	MS severity	rs6426328	1	246727958	T	G	0.576785	0.61912	0.00571871	0.61912	SCCPDH
filtered_GCST90451224_Cholesterol_in_medium_VLDL	MS severity	rs1107851	2	20171852	C	T	0.559421	0.301154	-0.0120223	0.301154
filtered_GCST90451224_Cholesterol_in_medium_VLDL	MS severity	rs11687133	2	20173611	T	C	0.442198	0.519409	-0.0079173	0.51941
filtered_GCST90451224_Cholesterol_in_medium_VLDL	MS severity	rs1469513	2	21036690	C	T	0.131809	0.367023	0.0106521	0.367025
filtered_GCST90451224_Cholesterol_in_medium_VLDL	MS severity	rs589566	2	21046937	G	A	0.162363	0.569915	-0.0065785	0.569913
filtered_GCST90451224_Cholesterol_in_medium_VLDL	MS severity	rs7567653	2	21054090	A	G	0.194002	0.553406	-0.0172278	0.553407
filtered_GCST90451224_Cholesterol_in_medium_VLDL	MS severity	rs10211497	2	22256377	C	T	2.1342	0.0859272	-0.0200426	0.0859279
filtered_GCST90451224_Cholesterol_in_medium_VLDL	MS severity	rs2543666	2	24223173	T	C	1.16907	0.284206	-0.013826	0.284207	ITSN2
filtered_GCST90451224_Cholesterol_in_medium_VLDL	MS severity	rs12473139	2	27542720	C	T	-0.801776	0.128542	-0.0193196	0.128541
filtered_GCST90451224_Cholesterol_in_medium_VLDL	MS severity	rs2374569	2	43657918	C	T	1.35126	0.141638	0.0176641	0.141637
filtered_GCST90451224_Cholesterol_in_medium_VLDL	MS severity	rs7571080	2	43658518	T	C	1.53284	0.15724	0.0165597	0.157242
filtered_GCST90451224_Cholesterol_in_medium_VLDL	MS severity	rs3792016	2	43790610	T	G	0.590709	0.368386	-0.0195107	0.368386
filtered_GCST90451224_Cholesterol_in_medium_VLDL	MS severity	rs4299376	2	43845437	T	G	-0.295734	0.220898	0.015138	0.220899	,ABCG8,ABCG8,ABCG5,ABCG5,ABCG58,ABCG5,ABCG8
filtered_GCST90451224_Cholesterol_in_medium_VLDL	MS severity	rs6709904	2	43853185	G	A	-0.521633	0.10257	0.030032	0.10257	,ABCG8
filtered_GCST90451224_Cholesterol_in_medium_VLDL	MS severity	rs360804	2	62712262	A	G	-0.40798	0.428671	0.00987617	0.428671	,EHBP1
filtered_GCST90451224_Cholesterol_in_medium_VLDL	MS severity	rs360801	2	62728252	G	A	0.0924795	0.87122	-0.0019583	0.87122	,EHBP1
filtered_GCST90451224_Cholesterol_in_medium_VLDL	MS severity	rs10185855	2	101025798	G	A	1.94273	0.0915137	-0.0202199	0.0915152
filtered_GCST90451224_Cholesterol_in_medium_VLDL	MS severity	rs1156656	2	117771119	G	A	-0.302223	0.735442	-0.0039509	0.735441
filtered_GCST90451224_Cholesterol_in_medium_VLDL	MS severity	rs55938402	2	118085582	A	G	-0.181674	0.75421	0.00635318	0.754211
filtered_GCST90451224_Cholesterol_in_medium_VLDL	MS severity	rs17050272	2	120548864	A	G	-1.05121	0.155233	0.0164696	0.155232	,CLASP1,LINC01101,AC073257.2,GLI2,GLI2,AC073257.2,LINC01101,GLI2,intergenic,INHBB
filtered_GCST90451224_Cholesterol_in_medium_VLDL	MS severity	rs10496731	2	134840058	G	T	-1.00387	0.277694	-0.0132676	0.277694	ACMSD,
filtered_GCST90451224_Cholesterol_in_medium_VLDL	MS severity	rs10164853	2	157625480	G	A	2.03333	0.0931146	-0.0393601	0.0931145	,ACVR1C
filtered_GCST90451224_Cholesterol_in_medium_VLDL	MS severity	rs6717858	2	164683151	C	T	-2.45979	0.0197292	0.027037	0.0197297	,COBLL1,GRB14,COBLL1,SNORA70F,COBLL1,SNORA70F,GRB14,SLC38A11,CN3A,SNORA70F,GRB14,SLC38A11,SCN3A,COBLL1,COBLL1,SNORA70F,GRB14,SLC38A11,SCN3A
filtered_GCST90451224_Cholesterol_in_medium_VLDL	MS severity	rs10184673	2	168971286	A	G	1.58351	0.00892544	-0.0311782	0.0089255
filtered_GCST90451224_Cholesterol_in_medium_VLDL	MS severity	rs55945003	2	177343779	T	C	-2.54855	0.0299808	-0.0455145	0.0299807
filtered_GCST90451224_Cholesterol_in_medium_VLDL	MS severity	rs7589059	2	202448915	C	T	-0.50832	0.473987	-0.0096105	0.473986
filtered_GCST90451224_Cholesterol_in_medium_VLDL	MS severity	rs2305417	2	203495478	G	A	0.451048	0.643637	0.00551826	0.643639
filtered_GCST90451224_Cholesterol_in_medium_VLDL	MS severity	rs1047891	2	210675783	A	C	2.80545	0.0234268	0.0280023	0.0234271	,CPS1,LANCL1
filtered_GCST90451224_Cholesterol_in_medium_VLDL	MS severity	rs35203651	2	233770903	C	T	-1.06946	0.263649	-0.0210938	0.263648
filtered_GCST90451224_Cholesterol_in_medium_VLDL	MS severity	rs6767822	3	11969810	T	G	-0.209637	0.863363	0.00226008	0.863364
filtered_GCST90451224_Cholesterol_in_medium_VLDL	MS severity	rs13076933	3	12285932	G	T	1.68957	0.00640445	-0.0363157	0.0064045	,intergenic,PPARG
filtered_GCST90451224_Cholesterol_in_medium_VLDL	MS severity	rs9824286	3	32474726	A	G	0.873667	0.262042	-0.0252114	0.262041
filtered_GCST90451224_Cholesterol_in_medium_VLDL	MS severity	rs34735556	3	52577538	T	G	-0.834315	0.471999	0.0145004	0.472001
filtered_GCST90451224_Cholesterol_in_medium_VLDL	MS severity	rs7643185	3	58325431	T	G	0.287023	0.723414	-0.0073068	0.723414
filtered_GCST90451224_Cholesterol_in_medium_VLDL	MS severity	rs4585221	3	58429840	T	C	-0.171409	0.814515	0.00491645	0.814515	PDHB
filtered_GCST90451224_Cholesterol_in_medium_VLDL	MS severity	rs4605553	3	69753751	A	G	0.952638	0.257836	0.0139409	0.257836
filtered_GCST90451224_Cholesterol_in_medium_VLDL	MS severity	rs55853677	3	122421769	A	G	-0.1881	0.846259	-0.0031543	0.846259	RP11-299J3.8
filtered_GCST90451224_Cholesterol_in_medium_VLDL	MS severity	rs6439186	3	129562101	T	C	1.70353	0.16332	0.0247343	0.163321
filtered_GCST90451224_Cholesterol_in_medium_VLDL	MS severity	rs10935013	3	132509091	A	G	0.428461	0.634495	-0.0087432	0.634495
filtered_GCST90451224_Cholesterol_in_medium_VLDL	MS severity	rs687339	3	136213517	T	C	0.182668	0.785629	0.00377104	0.78563	,MSL2,MSL2,PCCB,MSL2L1
filtered_GCST90451224_Cholesterol_in_medium_VLDL	MS severity	rs12695769	3	142934808	G	T	1.01033	0.363321	-0.0106523	0.363323
filtered_GCST90451224_Cholesterol_in_medium_VLDL	MS severity	rs400999	3	155757674	T	C	-1.02093	0.391227	-0.0105799	0.391228
filtered_GCST90451224_Cholesterol_in_medium_VLDL	MS severity	rs6785233	3	171039196	G	T	0.346343	0.680308	0.00820439	0.680308	MIR569,
filtered_GCST90451224_Cholesterol_in_medium_VLDL	MS severity	rs35840880	4	2593251	G	A	-0.118225	0.925013	0.00133588	0.925014
filtered_GCST90451224_Cholesterol_in_medium_VLDL	MS severity	rs3752440	4	3445027	A	G	1.04321	0.318821	0.0203469	0.318821
filtered_GCST90451224_Cholesterol_in_medium_VLDL	MS severity	rs12504134	4	39484214	T	C	0.226175	0.854143	-0.0022468	0.854143
filtered_GCST90451224_Cholesterol_in_medium_VLDL	MS severity	rs293435	4	68722334	T	C	-0.535746	0.649621	-0.0058383	0.649622
filtered_GCST90451224_Cholesterol_in_medium_VLDL	MS severity	rs188377	4	68727799	G	T	-0.90172	0.484009	-0.0091309	0.48401
filtered_GCST90451224_Cholesterol_in_medium_VLDL	MS severity	rs11249523	4	69080625	T	G	-0.407831	0.707901	-0.0043286	0.7079
filtered_GCST90451224_Cholesterol_in_medium_VLDL	MS severity	rs7439366	4	69098620	C	T	-0.392392	0.711998	-0.0042563	0.711997	UGT2B7,LOC114803476
filtered_GCST90451224_Cholesterol_in_medium_VLDL	MS severity	rs6600884	4	69102348	G	T	-0.659484	0.552214	-0.0068576	0.552215
filtered_GCST90451224_Cholesterol_in_medium_VLDL	MS severity	rs60695258	4	87101557	T	C	0.645428	0.407713	0.00970601	0.407712	,AFF1
filtered_GCST90451224_Cholesterol_in_medium_VLDL	MS severity	rs2035816	4	99587399	G	A	-0.349707	0.676458	0.00850002	0.676457	,MTTP
filtered_GCST90451224_Cholesterol_in_medium_VLDL	MS severity	rs12650033	4	148066036	A	G	-1.59886	0.141477	-0.0192095	0.141477
filtered_GCST90451224_Cholesterol_in_medium_VLDL	MS severity	rs73076175	5	35989887	G	A	-0.609374	0.590183	0.00875238	0.590183	,UGT3A1
filtered_GCST90451224_Cholesterol_in_medium_VLDL	MS severity	rs9687846	5	56566067	A	G	-0.549621	0.548536	-0.0087516	0.548536	,MAP3K1,ANKRD55,SETD9,MIER3,MAP3K1
filtered_GCST90451224_Cholesterol_in_medium_VLDL	MS severity	rs61616736	5	75018287	T	G	-0.391894	0.480181	-0.0090927	0.48018
filtered_GCST90451224_Cholesterol_in_medium_VLDL	MS severity	rs12656840	5	75037328	G	T	-0.199411	0.69573	-0.0078706	0.695729
filtered_GCST90451224_Cholesterol_in_medium_VLDL	MS severity	rs6867272	5	75102824	G	T	-0.20344	0.464931	-0.0087436	0.46493
filtered_GCST90451224_Cholesterol_in_medium_VLDL	MS severity	rs10070119	5	75308130	T	C	-0.205252	0.298802	-0.0121678	0.298804
filtered_GCST90451224_Cholesterol_in_medium_VLDL	MS severity	rs12916	5	75360714	C	T	-0.254488	0.169497	-0.0159652	0.169499	,HMGCR
filtered_GCST90451224_Cholesterol_in_medium_VLDL	MS severity	rs73763102	5	75438071	C	T	-0.644733	0.373971	-0.0182195	0.373972
filtered_GCST90451224_Cholesterol_in_medium_VLDL	MS severity	rs73124801	5	75681236	G	T	0.393085	0.67917	0.00866551	0.67917
filtered_GCST90451224_Cholesterol_in_medium_VLDL	MS severity	rs258511	5	75758777	G	A	-0.0159314	0.98545	0.000216	0.98545
filtered_GCST90451224_Cholesterol_in_medium_VLDL	MS severity	rs10055091	5	75820596	T	C	0.270625	0.684342	0.0111222	0.684341
filtered_GCST90451224_Cholesterol_in_medium_VLDL	MS severity	rs6453172	5	75872056	C	T	-1.41348	0.193753	-0.0257425	0.193754
filtered_GCST90451224_Cholesterol_in_medium_VLDL	MS severity	rs259028	5	80438478	C	T	-2.50742	0.0339602	-0.0505277	0.0339602
filtered_GCST90451224_Cholesterol_in_medium_VLDL	MS severity	rs1500188	5	123492259	G	A	-0.596226	0.353051	0.0108429	0.353051
filtered_GCST90451224_Cholesterol_in_medium_VLDL	MS severity	rs17150738	5	123779874	T	C	-0.937023	0.303097	-0.0136156	0.303096
filtered_GCST90451224_Cholesterol_in_medium_VLDL	MS severity	rs62385693	5	132437982	C	T	-0.537352	0.602231	0.00741009	0.602231
filtered_GCST90451224_Cholesterol_in_medium_VLDL	MS severity	rs10077941	5	142531611	A	G	0.211097	0.80876	0.00447709	0.808761	,FGF1
filtered_GCST90451224_Cholesterol_in_medium_VLDL	MS severity	rs1353249	5	156689631	G	A	-0.219547	0.833273	-0.0055694	0.833273
filtered_GCST90451224_Cholesterol_in_medium_VLDL	MS severity	rs284440	5	156743204	G	T	0.197277	0.76359	0.00475255	0.763591
filtered_GCST90451224_Cholesterol_in_medium_VLDL	MS severity	rs17053988	5	156864792	T	G	-0.560176	0.616868	-0.0109097	0.616869
filtered_GCST90451224_Cholesterol_in_medium_VLDL	MS severity	rs2088917	5	157005204	G	A	0.180796	0.688325	0.00625942	0.688324
filtered_GCST90451224_Cholesterol_in_medium_VLDL	MS severity	rs163313	5	157190803	T	C	-0.720288	0.402177	0.013671	0.402178
filtered_GCST90451224_Cholesterol_in_medium_VLDL	MS severity	rs2235215	6	16130925	C	T	-0.0071477	0.988998	0.00016986	0.988998	,MYLIP
filtered_GCST90451224_Cholesterol_in_medium_VLDL	MS severity	rs9358891	6	25902786	T	C	-1.28809	0.225708	0.0143296	0.225706
filtered_GCST90451224_Cholesterol_in_medium_VLDL	MS severity	rs9467658	6	26010653	G	T	-0.276177	0.824964	0.00257346	0.824964
filtered_GCST90451224_Cholesterol_in_medium_VLDL	MS severity	rs2032444	6	26046516	G	T	-0.267337	0.749837	0.0039002	0.749837
filtered_GCST90451224_Cholesterol_in_medium_VLDL	MS severity	rs1061482	6	26086471	T	G	-0.195869	0.855139	0.00214108	0.855138
filtered_GCST90451224_Cholesterol_in_medium_VLDL	MS severity	rs1800562	6	26092913	A	G	-0.0789124	0.887418	0.0034072	0.887418	,HFE,HFE,HIST1H4C,intergenic
filtered_GCST90451224_Cholesterol_in_medium_VLDL	MS severity	rs29267	6	29607226	A	G	0.0416215	0.943075	0.00120424	0.943075
filtered_GCST90451224_Cholesterol_in_medium_VLDL	MS severity	rs746646	6	31146163	C	T	0.557658	0.600387	0.00639556	0.600388
filtered_GCST90451224_Cholesterol_in_medium_VLDL	MS severity	rs17208000	6	32142161	T	G	-0.532615	0.547411	-0.0110247	0.547409
filtered_GCST90451224_Cholesterol_in_medium_VLDL	MS severity	rs17202252	6	32387947	G	T	-0.421412	0.381522	-0.0158379	0.381524
filtered_GCST90451224_Cholesterol_in_medium_VLDL	MS severity	rs2395158	6	32406818	G	A	-0.601438	0.619245	0.00817817	0.619245	,BTNL2
filtered_GCST90451224_Cholesterol_in_medium_VLDL	MS severity	rs3135345	6	32426808	T	C	0.722459	0.52829	-0.0100713	0.52829
filtered_GCST90451224_Cholesterol_in_medium_VLDL	MS severity	rs983561	6	32435878	G	T	-0.799641	0.268229	-0.0150187	0.268231
filtered_GCST90451224_Cholesterol_in_medium_VLDL	MS severity	rs35062987	6	32622958	T	C	-0.113914	0.719766	-0.0055294	0.719765	,intergenic
filtered_GCST90451224_Cholesterol_in_medium_VLDL	MS severity	rs9275968	6	32725789	G	T	-0.919376	0.213325	-0.0152371	0.213325
filtered_GCST90451224_Cholesterol_in_medium_VLDL	MS severity	rs9276278	6	32734693	T	C	-0.908467	0.219488	-0.0150532	0.219491
filtered_GCST90451224_Cholesterol_in_medium_VLDL	MS severity	rs2820232	6	35035826	T	G	0.944259	0.342422	-0.0111094	0.34242
filtered_GCST90451224_Cholesterol_in_medium_VLDL	MS severity	rs2254050	6	52758016	T	C	1.73341	0.033663	-0.0259166	0.0336635
filtered_GCST90451224_Cholesterol_in_medium_VLDL	MS severity	rs4946713	6	105926140	A	C	0.833592	0.350985	-0.0109895	0.350986	,C6orf203
filtered_GCST90451224_Cholesterol_in_medium_VLDL	MS severity	rs3798233	6	115995929	C	A	-0.451202	0.465695	-0.0085427	0.465696	,FRK
filtered_GCST90451224_Cholesterol_in_medium_VLDL	MS severity	rs35211576	6	126795582	G	A	0.652044	0.441982	-0.0089319	0.441983
filtered_GCST90451224_Cholesterol_in_medium_VLDL	MS severity	rs9375454	6	126797842	T	G	0.644512	0.450156	-0.0087726	0.450158
filtered_GCST90451224_Cholesterol_in_medium_VLDL	MS severity	rs9385407	6	126839921	G	A	1.39813	0.121964	-0.018104	0.121963
filtered_GCST90451224_Cholesterol_in_medium_VLDL	MS severity	rs9373124	6	135102071	C	T	-0.0389406	0.96147	0.00063183	0.96147	HBS1L,MYB,
filtered_GCST90451224_Cholesterol_in_medium_VLDL	MS severity	rs12208357	6	160122116	T	C	-0.166437	0.631709	-0.0106608	0.631709	,SLC22A1,LPA
filtered_GCST90451224_Cholesterol_in_medium_VLDL	MS severity	rs11753995	6	160154334	A	G	-0.0032248	0.994757	-0.0001041	0.994757	,SLC22A1
filtered_GCST90451224_Cholesterol_in_medium_VLDL	MS severity	rs2489967	6	160841845	T	G	-0.98314	0.322622	0.0115809	0.322621
filtered_GCST90451224_Cholesterol_in_medium_VLDL	MS severity	rs1892347	6	160860326	G	A	-0.799745	0.502176	0.00793238	0.502175
filtered_GCST90451224_Cholesterol_in_medium_VLDL	MS severity	rs1530395	6	160941646	A	G	-1.24373	0.132086	0.021264	0.132086
filtered_GCST90451224_Cholesterol_in_medium_VLDL	MS severity	rs12701736	7	1051892	T	C	2.17801	0.0182102	-0.0365586	0.0182105
filtered_GCST90451224_Cholesterol_in_medium_VLDL	MS severity	rs71526371	7	21455161	G	T	1.20382	0.328626	-0.0261308	0.328626
filtered_GCST90451224_Cholesterol_in_medium_VLDL	MS severity	rs2282901	7	21501067	T	C	-0.526216	0.359079	-0.0111068	0.35908
filtered_GCST90451224_Cholesterol_in_medium_VLDL	MS severity	rs55696093	7	21566355	G	A	-0.111392	0.779517	-0.0040235	0.779517	,DNAH11
filtered_GCST90451224_Cholesterol_in_medium_VLDL	MS severity	rs896311	7	25894737	A	G	-0.171907	0.868911	-0.0020762	0.86891
filtered_GCST90451224_Cholesterol_in_medium_VLDL	MS severity	rs1635851	7	28148187	T	C	-0.258141	0.82033	-0.0026688	0.820329	,JAZF1
filtered_GCST90451224_Cholesterol_in_medium_VLDL	MS severity	rs41279633	7	44541277	T	G	0.432204	0.246058	0.0181757	0.246058	,NPC1L1
filtered_GCST90451224_Cholesterol_in_medium_VLDL	MS severity	rs7800944	7	73621527	C	T	-0.952468	0.320119	0.0126443	0.32012	,MLXIPL,TBL2,VPS37D
filtered_GCST90451224_Cholesterol_in_medium_VLDL	MS severity	rs56163935	7	76159426	C	T	-0.17603	0.844409	-0.0030702	0.844409	SRRM3
filtered_GCST90451224_Cholesterol_in_medium_VLDL	MS severity	rs1468615	7	87445648	C	T	1.05243	0.398373	-0.0127334	0.398372	,ABCB4
filtered_GCST90451224_Cholesterol_in_medium_VLDL	MS severity	rs10953298	7	100619150	T	C	0.00654419	0.993967	-0.0001043	0.993967	,MOSPD3,TFR2,POP7,TFR2
filtered_GCST90451224_Cholesterol_in_medium_VLDL	MS severity	rs10953303	7	100767990	T	G	-0.393621	0.752926	0.00418518	0.752926
filtered_GCST90451224_Cholesterol_in_medium_VLDL	MS severity	rs12705090	7	100870078	T	C	-2.38138	0.0117257	-0.0374362	0.0117258
filtered_GCST90451224_Cholesterol_in_medium_VLDL	MS severity	rs13226864	7	100901695	A	G	-1.88473	0.0398444	-0.0306454	0.0398438
filtered_GCST90451224_Cholesterol_in_medium_VLDL	MS severity	rs13228906	7	130757125	A	G	0.691015	0.554081	-0.0069199	0.55408
filtered_GCST90451224_Cholesterol_in_medium_VLDL	MS severity	rs10229853	7	155231111	G	A	-0.494345	0.66166	-0.0092569	0.661659
filtered_GCST90451224_Cholesterol_in_medium_VLDL	MS severity	rs4841132	8	9326086	G	A	0.160294	0.802057	0.00520752	0.802057	,RP11-115J16.1,PPP1R3B,TNKS,LOC157273,PPP1R3B,LOC157273,PP1R3B,RP-11-115J16.1
filtered_GCST90451224_Cholesterol_in_medium_VLDL	MS severity	rs13255048	8	18419130	A	G	0.0141669	0.989154	0.00022168	0.989154
filtered_GCST90451224_Cholesterol_in_medium_VLDL	MS severity	rs13702	8	19966981	C	T	0.15596	0.678107	-0.0051658	0.678108	,LPL
filtered_GCST90451224_Cholesterol_in_medium_VLDL	MS severity	rs13273454	8	20082547	T	C	-0.677269	0.334333	0.0111933	0.334337	AC100802.3
filtered_GCST90451224_Cholesterol_in_medium_VLDL	MS severity	rs12541126	8	22053720	C	T	-1.20282	0.201088	0.0219561	0.20109
filtered_GCST90451224_Cholesterol_in_medium_VLDL	MS severity	rs73670334	8	22075810	T	C	-0.477176	0.684684	0.00763271	0.684684
filtered_GCST90451224_Cholesterol_in_medium_VLDL	MS severity	rs36104352	8	23520091	C	A	-0.207819	0.862444	0.00313884	0.862443
filtered_GCST90451224_Cholesterol_in_medium_VLDL	MS severity	rs10112582	8	54520592	G	A	0.337073	0.611841	0.0077164	0.611841
filtered_GCST90451224_Cholesterol_in_medium_VLDL	MS severity	rs9297994	8	58479765	A	G	0.197874	0.663669	-0.005278	0.663669	,intergenic,CYP7A1,SDCBP
filtered_GCST90451224_Cholesterol_in_medium_VLDL	MS severity	rs7825612	8	60422843	C	A	1.20048	0.323979	0.0118043	0.323981
filtered_GCST90451224_Cholesterol_in_medium_VLDL	MS severity	rs2737252	8	115651671	A	G	0.00299366	0.995759	-7.02e-05	0.995759	,TRPS1
filtered_GCST90451224_Cholesterol_in_medium_VLDL	MS severity	rs17320616	8	125444134	G	A	-0.161548	0.733624	-0.0050444	0.733624
filtered_GCST90451224_Cholesterol_in_medium_VLDL	MS severity	rs2954021	8	125469835	G	A	-0.313392	0.190779	0.0152158	0.19078	,RP11-136O12.2,TRIB1,TRIB1,LINC00861,NA,TRIB1,POU5F1B
filtered_GCST90451224_Cholesterol_in_medium_VLDL	MS severity	rs7004902	8	125617331	C	A	0.638548	0.609022	0.00751488	0.609023
filtered_GCST90451224_Cholesterol_in_medium_VLDL	MS severity	rs11167008	8	140932930	G	T	-2.12665	0.0547529	-0.0226541	0.0547529
filtered_GCST90451224_Cholesterol_in_medium_VLDL	MS severity	rs11786859	8	140974782	T	C	-2.19535	0.0483879	-0.0231759	0.048387
filtered_GCST90451224_Cholesterol_in_medium_VLDL	MS severity	rs9324540	8	140980322	G	T	-2.19296	0.0482304	-0.0231667	0.0482301
filtered_GCST90451224_Cholesterol_in_medium_VLDL	MS severity	rs10088133	8	141007778	G	A	-2.43627	0.0351819	-0.0251245	0.0351824
filtered_GCST90451224_Cholesterol_in_medium_VLDL	MS severity	rs11784762	8	143935442	G	A	0.135697	0.846139	0.00228962	0.846138	,PLEC
filtered_GCST90451224_Cholesterol_in_medium_VLDL	MS severity	rs3780181	9	2640759	G	A	0.739279	0.458432	-0.0175734	0.458431	VLDLR,
filtered_GCST90451224_Cholesterol_in_medium_VLDL	MS severity	rs10810650	9	16873553	T	C	0.446589	0.550173	-0.0070417	0.550174	,BNC2
filtered_GCST90451224_Cholesterol_in_medium_VLDL	MS severity	rs10962670	9	16896590	T	C	0.0171497	0.987832	0.00021965	0.987832
filtered_GCST90451224_Cholesterol_in_medium_VLDL	MS severity	rs10757270	9	22072720	G	A	-2.72502	0.0049743	0.0328766	0.00497443
filtered_GCST90451224_Cholesterol_in_medium_VLDL	MS severity	rs56030777	9	33163061	A	G	-0.759327	0.563129	0.00844698	0.563128
filtered_GCST90451224_Cholesterol_in_medium_VLDL	MS severity	rs13301187	9	75453136	A	C	-1.02756	0.360956	-0.0145619	0.360957
filtered_GCST90451224_Cholesterol_in_medium_VLDL	MS severity	rs6560499	9	76115850	A	G	0.659208	0.592184	-0.0062705	0.592185	PCSK5
filtered_GCST90451224_Cholesterol_in_medium_VLDL	MS severity	rs10759975	9	97862911	C	T	0.270648	0.822021	0.0026682	0.822021
filtered_GCST90451224_Cholesterol_in_medium_VLDL	MS severity	rs11789603	9	104884738	T	C	0.355001	0.712512	0.00690189	0.712512	,ABCA1
filtered_GCST90451224_Cholesterol_in_medium_VLDL	MS severity	rs2740488	9	104899461	C	A	0.875846	0.260605	-0.0146875	0.260606	,ABCA1
filtered_GCST90451224_Cholesterol_in_medium_VLDL	MS severity	rs10124300	9	109515460	C	A	-0.0742894	0.951247	0.00069871	0.951247
filtered_GCST90451224_Cholesterol_in_medium_VLDL	MS severity	rs2073870	9	133208193	G	T	0.4975	0.544232	0.00953513	0.544234
filtered_GCST90451224_Cholesterol_in_medium_VLDL	MS severity	rs4489379	9	133209554	T	C	0.682909	0.277828	0.0131865	0.277828
filtered_GCST90451224_Cholesterol_in_medium_VLDL	MS severity	rs558240	9	133281560	A	G	0.0797493	0.834066	0.0024454	0.834066	ABO,LCN1L2,
filtered_GCST90451224_Cholesterol_in_medium_VLDL	MS severity	rs7903402	10	17217773	T	C	-1.12237	0.195158	-0.0152171	0.195157
filtered_GCST90451224_Cholesterol_in_medium_VLDL	MS severity	rs1332326	10	89251935	G	T	-1.05588	0.366519	0.0104764	0.366517
filtered_GCST90451224_Cholesterol_in_medium_VLDL	MS severity	rs55843714	10	93062929	T	C	0.144845	0.847435	0.00232269	0.847436
filtered_GCST90451224_Cholesterol_in_medium_VLDL	MS severity	rs9888058	10	100099448	A	G	0.230607	0.833636	0.00254092	0.833636
filtered_GCST90451224_Cholesterol_in_medium_VLDL	MS severity	rs7893845	10	100133539	T	G	-0.531909	0.619846	-0.005791	0.619846
filtered_GCST90451224_Cholesterol_in_medium_VLDL	MS severity	rs10885997	10	116638460	G	A	-1.86219	0.119187	-0.0183579	0.119187	PNLIPRP2,
filtered_GCST90451224_Cholesterol_in_medium_VLDL	MS severity	rs1106056	10	122953445	G	A	0.841098	0.326498	0.0195208	0.3265
filtered_GCST90451224_Cholesterol_in_medium_VLDL	MS severity	rs7948848	11	2960666	A	G	-1.72755	0.0929027	0.0199777	0.0929038	NAP1L4,
filtered_GCST90451224_Cholesterol_in_medium_VLDL	MS severity	rs12421222	11	5657791	T	G	-0.0614553	0.942361	0.00086148	0.94236
filtered_GCST90451224_Cholesterol_in_medium_VLDL	MS severity	rs6416020	11	18595637	T	C	0.0465068	0.957203	0.00084018	0.957203
filtered_GCST90451224_Cholesterol_in_medium_VLDL	MS severity	rs10832950	11	18614268	G	A	0.364267	0.630114	0.00632422	0.630113
filtered_GCST90451224_Cholesterol_in_medium_VLDL	MS severity	rs174564	11	61820833	G	A	-0.791435	0.0113939	0.0310298	0.0113939	,FADS2,FADS1,FADS1,FADS2,TMEM258,FADS1,FADS2
filtered_GCST90451224_Cholesterol_in_medium_VLDL	MS severity	rs3867132	11	66541798	T	C	-0.734222	0.470533	0.0113988	0.470534
filtered_GCST90451224_Cholesterol_in_medium_VLDL	MS severity	rs11601196	11	78332385	C	A	0.544265	0.628987	-0.0072145	0.628988
filtered_GCST90451224_Cholesterol_in_medium_VLDL	MS severity	rs2459975	11	113782530	G	A	1.04855	0.352857	0.01078	0.352857
filtered_GCST90451224_Cholesterol_in_medium_VLDL	MS severity	rs4938294	11	116644703	T	C	-0.158591	0.885754	0.002148	0.885755
filtered_GCST90451224_Cholesterol_in_medium_VLDL	MS severity	rs567599	11	116651848	T	G	-0.479624	0.15875	-0.0267228	0.15875
filtered_GCST90451224_Cholesterol_in_medium_VLDL	MS severity	rs61905066	11	116700892	G	A	0.199877	0.578923	0.0130777	0.578924
filtered_GCST90451224_Cholesterol_in_medium_VLDL	MS severity	rs61905084	11	116739578	C	T	-0.0654982	0.897557	0.00191482	0.897557	,ZPR1,LOC101929011
filtered_GCST90451224_Cholesterol_in_medium_VLDL	MS severity	rs3741298	11	116786845	T	C	0.00647938	0.976463	-0.0004173	0.976463	,ZNF259,APOA5
filtered_GCST90451224_Cholesterol_in_medium_VLDL	MS severity	rs2242391	11	126265244	T	G	0.0253077	0.97672	0.00053873	0.97672
filtered_GCST90451224_Cholesterol_in_medium_VLDL	MS severity	rs35823964	11	126394077	C	A	0.346308	0.628843	0.00993882	0.628842
filtered_GCST90451224_Cholesterol_in_medium_VLDL	MS severity	rs11063275	12	496721	C	T	-0.633115	0.582445	-0.0081778	0.582445
filtered_GCST90451224_Cholesterol_in_medium_VLDL	MS severity	rs881376	12	9050157	G	A	1.54232	0.10153	0.0201441	0.10153	PZP
filtered_GCST90451224_Cholesterol_in_medium_VLDL	MS severity	rs12320328	12	25255530	G	A	1.03652	0.42068	-0.0176241	0.42068	,KRAS,LMNTD1,intergenic
filtered_GCST90451224_Cholesterol_in_medium_VLDL	MS severity	rs2638250	12	40171359	C	A	-0.534299	0.640287	0.00950982	0.640287
filtered_GCST90451224_Cholesterol_in_medium_VLDL	MS severity	rs12306007	12	46790259	T	C	-1.27694	0.238844	-0.0194904	0.238842	,SLC38A4
filtered_GCST90451224_Cholesterol_in_medium_VLDL	MS severity	rs55939211	12	50512307	G	A	-1.25478	0.207206	0.0154896	0.207207	DIP2B
filtered_GCST90451224_Cholesterol_in_medium_VLDL	MS severity	rs2122982	12	57388110	A	G	-0.0078238	0.991606	0.00014549	0.991606	,R3HDM2
filtered_GCST90451224_Cholesterol_in_medium_VLDL	MS severity	rs2220729	12	89536176	A	G	-1.70919	0.0855393	-0.0212387	0.0855383
filtered_GCST90451224_Cholesterol_in_medium_VLDL	MS severity	rs7960935	12	100396074	C	T	2.35872	0.0366148	-0.0243142	0.0366158	SLC17A8
filtered_GCST90451224_Cholesterol_in_medium_VLDL	MS severity	rs4964739	12	108739048	T	G	-0.0518339	0.96049	-0.0006179	0.96049
filtered_GCST90451224_Cholesterol_in_medium_VLDL	MS severity	rs4964743	12	108744168	T	G	-0.0824441	0.936759	-0.0009866	0.936759
filtered_GCST90451224_Cholesterol_in_medium_VLDL	MS severity	rs10774623	12	111395785	G	A	-1.13186	0.125261	-0.0225363	0.125262
filtered_GCST90451224_Cholesterol_in_medium_VLDL	MS severity	rs7137828	12	111494996	T	C	-0.185704	0.73134	-0.0039821	0.73134	,SH2B3,ATXN2,ATXN2,SH2B3
filtered_GCST90451224_Cholesterol_in_medium_VLDL	MS severity	rs11066044	12	111845742	T	C	-1.18353	0.154091	-0.0226278	0.154091
filtered_GCST90451224_Cholesterol_in_medium_VLDL	MS severity	rs60661425	12	111851023	T	C	-1.18219	0.154091	-0.0226278	0.154091
filtered_GCST90451224_Cholesterol_in_medium_VLDL	MS severity	rs2339941	12	112052960	T	G	-1.16139	0.15061	-0.0225114	0.150609
filtered_GCST90451224_Cholesterol_in_medium_VLDL	MS severity	rs7966446	12	120903959	T	C	-0.494466	0.663834	-0.0051988	0.663834
filtered_GCST90451224_Cholesterol_in_medium_VLDL	MS severity	rs1169284	12	120982123	C	T	-0.0481098	0.9208	-0.0012231	0.9208	,HNF1A
filtered_GCST90451224_Cholesterol_in_medium_VLDL	MS severity	rs1169313	12	121004867	C	T	-0.25767	0.626187	-0.0058123	0.626188	,C12orf43,C12orf27,HNF1A
filtered_GCST90451224_Cholesterol_in_medium_VLDL	MS severity	rs11057397	12	123935181	T	C	0.17963	0.810212	-0.0029136	0.810213	,DNAH10
filtered_GCST90451224_Cholesterol_in_medium_VLDL	MS severity	rs10846662	12	124375830	T	G	-1.18061	0.319712	-0.0146953	0.319712
filtered_GCST90451224_Cholesterol_in_medium_VLDL	MS severity	rs11057841	12	124832197	T	C	-0.261777	0.739641	-0.0051963	0.73964	,SCARB1
filtered_GCST90451224_Cholesterol_in_medium_VLDL	MS severity	rs9534323	13	32376120	G	A	-0.0099759	0.986664	0.00019381	0.986664	BRCA2,
filtered_GCST90451224_Cholesterol_in_medium_VLDL	MS severity	rs7140110	13	113841051	C	T	0.475216	0.344596	0.0121557	0.344596	,GAS6,GAS6-AS1
filtered_GCST90451224_Cholesterol_in_medium_VLDL	MS severity	rs11621792	14	24402720	T	C	-0.847431	0.233259	-0.0141826	0.233259	,NYNRIN,NYNRIN,CBLN3
filtered_GCST90451224_Cholesterol_in_medium_VLDL	MS severity	rs10135305	14	34722332	G	A	1.10584	0.265337	-0.0146999	0.265339
filtered_GCST90451224_Cholesterol_in_medium_VLDL	MS severity	rs8008068	14	63766999	G	A	0.752827	0.466016	0.0112239	0.466016	RP11-804M7.2,,SGPP1,SYNE2,SGPP1,SYNE2
filtered_GCST90451224_Cholesterol_in_medium_VLDL	MS severity	rs34767236	14	70343852	A	G	-0.11273	0.898562	-0.0015572	0.898562	COX16
filtered_GCST90451224_Cholesterol_in_medium_VLDL	MS severity	rs61986928	14	73216688	T	G	0.891105	0.409789	-0.0168221	0.409791
filtered_GCST90451224_Cholesterol_in_medium_VLDL	MS severity	rs12435583	14	74740989	A	G	1.14807	0.230304	-0.0140901	0.230303
filtered_GCST90451224_Cholesterol_in_medium_VLDL	MS severity	rs12905094	15	49131847	G	A	0.0147883	0.990632	-0.0001648	0.990632
filtered_GCST90451224_Cholesterol_in_medium_VLDL	MS severity	rs6493357	15	49219504	G	A	1.15351	0.378846	-0.0111148	0.378846
filtered_GCST90451224_Cholesterol_in_medium_VLDL	MS severity	rs59481571	15	56668579	C	T	0.465826	0.703651	0.00937191	0.703651
filtered_GCST90451224_Cholesterol_in_medium_VLDL	MS severity	rs10162642	15	58284964	A	G	0.832879	0.349314	-0.0133932	0.349312	,LIPC
filtered_GCST90451224_Cholesterol_in_medium_VLDL	MS severity	rs261290	15	58386521	C	T	0.649669	0.0883479	-0.0206911	0.0883474	,ALDH1A2,LIPC,AQP9,LIPC
filtered_GCST90451224_Cholesterol_in_medium_VLDL	MS severity	rs473224	15	58445142	G	T	-1.14503	0.0318833	0.0352015	0.0318831	LIPC,
filtered_GCST90451224_Cholesterol_in_medium_VLDL	MS severity	rs6495122	15	74833304	C	A	-0.800096	0.269632	-0.0126528	0.269633	,LMAN1L,ULK3,MPI,CSK,CYP1A2,CYP1A1,CSK,ULK3,CPLX3,ULK3,CSK,ULK3,CYP1A2,LMAN1L,SCAMP2,CPLX3,MP1,CSK,ULK3,COX5A,C14orf17
filtered_GCST90451224_Cholesterol_in_medium_VLDL	MS severity	rs12909335	15	74922448	G	T	-1.51205	0.0835486	-0.02016	0.083549
filtered_GCST90451224_Cholesterol_in_medium_VLDL	MS severity	rs7196507	16	11537751	G	A	0.84164	0.434085	-0.0104626	0.434082
filtered_GCST90451224_Cholesterol_in_medium_VLDL	MS severity	rs1561139	16	56818910	T	G	-1.48835	0.05078	0.0229257	0.0507813	,NUP93
filtered_GCST90451224_Cholesterol_in_medium_VLDL	MS severity	rs3764261	16	56959412	A	C	0.0259669	0.893259	-0.0016613	0.893259	HERPUD1,CETP,,CETP,AC012181.1,HERPUD1,CETP,NUP93,SLC12A3,HERPU,HERPUD1,CETP,CET
filtered_GCST90451224_Cholesterol_in_medium_VLDL	MS severity	rs12720926	16	56965006	G	A	-0.190022	0.40409	0.0097152	0.404091	,CETP
filtered_GCST90451224_Cholesterol_in_medium_VLDL	MS severity	rs12444714	16	71418703	T	C	-0.444537	0.602822	0.00823184	0.602821
filtered_GCST90451224_Cholesterol_in_medium_VLDL	MS severity	rs2334884	16	71602688	G	A	-1.01159	0.30536	-0.0124939	0.305359
filtered_GCST90451224_Cholesterol_in_medium_VLDL	MS severity	rs62053077	16	71609766	T	G	-1.0963	0.277573	-0.0132454	0.277571	,MARVELD3
filtered_GCST90451224_Cholesterol_in_medium_VLDL	MS severity	rs11075893	16	71630493	G	T	-0.563053	0.495868	-0.0107086	0.495867
filtered_GCST90451224_Cholesterol_in_medium_VLDL	MS severity	rs12932850	16	71634731	G	T	-1.07724	0.19667	-0.0158246	0.196669
filtered_GCST90451224_Cholesterol_in_medium_VLDL	MS severity	rs1549292	16	71949765	G	T	1.25786	0.230475	0.0201877	0.230475
filtered_GCST90451224_Cholesterol_in_medium_VLDL	MS severity	rs2287997	16	72106654	A	G	0.190235	0.564251	0.00836563	0.564251	,DHX38
filtered_GCST90451224_Cholesterol_in_medium_VLDL	MS severity	rs7202323	16	72183214	G	T	0.274332	0.64428	-0.0063459	0.64428	,PMFBP1,PMFBP1,ZFHX3
filtered_GCST90451224_Cholesterol_in_medium_VLDL	MS severity	rs4782863	16	83948855	G	A	-0.44007	0.62313	0.00606382	0.623129
filtered_GCST90451224_Cholesterol_in_medium_VLDL	MS severity	rs12933677	16	83950170	C	T	-0.276333	0.634227	0.00560951	0.634227
filtered_GCST90451224_Cholesterol_in_medium_VLDL	MS severity	rs3111605	16	86392687	G	A	1.13241	0.320092	0.0115205	0.320094
filtered_GCST90451224_Cholesterol_in_medium_VLDL	MS severity	rs2287322	17	1737741	G	A	-0.491752	0.696993	-0.0056883	0.696993	WDR81,
filtered_GCST90451224_Cholesterol_in_medium_VLDL	MS severity	rs12945299	17	7176750	G	A	-0.326875	0.664461	0.00656789	0.664462
filtered_GCST90451224_Cholesterol_in_medium_VLDL	MS severity	rs1641523	17	7646363	T	C	0.206414	0.854801	-0.0020983	0.854801	,ATP1B2
filtered_GCST90451224_Cholesterol_in_medium_VLDL	MS severity	rs62073603	17	18161002	T	C	0.826194	0.442415	0.0108319	0.442414	MYO15A
filtered_GCST90451224_Cholesterol_in_medium_VLDL	MS severity	rs72820902	17	42289030	T	C	1.25343	0.31891	0.0242905	0.31891
filtered_GCST90451224_Cholesterol_in_medium_VLDL	MS severity	rs4794048	17	47685707	C	A	-0.108559	0.807755	-0.0028323	0.807754
filtered_GCST90451224_Cholesterol_in_medium_VLDL	MS severity	rs6504135	17	48255303	G	T	-0.701054	0.439674	0.0107236	0.439675
filtered_GCST90451224_Cholesterol_in_medium_VLDL	MS severity	rs4790908	17	67856791	G	T	0.651951	0.582407	0.00793659	0.582406
filtered_GCST90451224_Cholesterol_in_medium_VLDL	MS severity	rs60856912	17	67896227	T	G	1.45119	0.189697	0.0205751	0.189699	,BPTF
filtered_GCST90451224_Cholesterol_in_medium_VLDL	MS severity	rs12600941	17	67922691	G	A	0.599955	0.607784	0.00741646	0.607784
filtered_GCST90451224_Cholesterol_in_medium_VLDL	MS severity	rs34931250	17	68883786	T	C	0.0682937	0.915265	0.00260625	0.915265	,ABCA8
filtered_GCST90451224_Cholesterol_in_medium_VLDL	MS severity	rs1373068	17	68905074	G	T	-0.40359	0.604649	-0.0064698	0.604648
filtered_GCST90451224_Cholesterol_in_medium_VLDL	MS severity	rs2034947	17	75867848	C	T	0.828859	0.430707	-0.0106956	0.430708
filtered_GCST90451224_Cholesterol_in_medium_VLDL	MS severity	rs4490057	17	78379014	G	A	0.331894	0.682684	0.00512259	0.682684
filtered_GCST90451224_Cholesterol_in_medium_VLDL	MS severity	rs4939883	18	49640844	C	T	-0.479902	0.545121	-0.0091915	0.545121	,LIPG
filtered_GCST90451224_Cholesterol_in_medium_VLDL	MS severity	rs10853584	18	49733234	A	G	-2.13332	0.084743	-0.0229997	0.0847442
filtered_GCST90451224_Cholesterol_in_medium_VLDL	MS severity	rs7233487	18	49754570	T	C	-1.86438	0.0817081	-0.0213889	0.0817069
filtered_GCST90451224_Cholesterol_in_medium_VLDL	MS severity	rs12968116	18	57655270	T	C	0.981297	0.290067	0.0187251	0.290066	ATP8B1,,ATP8B1-AS1,ATP8B1
filtered_GCST90451224_Cholesterol_in_medium_VLDL	MS severity	rs12720283	19	10360309	G	A	-2.54919	0.00921355	-0.0540872	0.00921364
filtered_GCST90451224_Cholesterol_in_medium_VLDL	MS severity	rs55997232	19	11077441	T	C	0.0429825	0.69645	-0.0070889	0.69645
filtered_GCST90451224_Cholesterol_in_medium_VLDL	MS severity	rs2228671	19	11100236	T	C	0.0906936	0.511735	-0.0118591	0.511737	LDLR,
filtered_GCST90451224_Cholesterol_in_medium_VLDL	MS severity	rs7260306	19	11160874	T	G	0.0362067	0.878736	-0.001794	0.878736	KANK2,
filtered_GCST90451224_Cholesterol_in_medium_VLDL	MS severity	rs10423399	19	11162927	G	T	-1.37231	0.0949574	0.0217763	0.0949568
filtered_GCST90451224_Cholesterol_in_medium_VLDL	MS severity	rs450832	19	11275350	A	G	0.342544	0.692116	-0.0063205	0.692116
filtered_GCST90451224_Cholesterol_in_medium_VLDL	MS severity	rs56194888	19	11297599	T	C	0.720696	0.504768	-0.0089184	0.504767
filtered_GCST90451224_Cholesterol_in_medium_VLDL	MS severity	rs34147202	19	18179605	T	C	-1.27998	0.19097	-0.0173785	0.190969
filtered_GCST90451224_Cholesterol_in_medium_VLDL	MS severity	rs3761077	19	19215154	T	G	0.302344	0.30905	-0.0192435	0.30905
filtered_GCST90451224_Cholesterol_in_medium_VLDL	MS severity	rs58542926	19	19268740	T	C	0.467319	0.019658	-0.052028	0.019658	,TM6SF2,CILP2,SUGP1,AC138430.4,TM6SF2
filtered_GCST90451224_Cholesterol_in_medium_VLDL	MS severity	rs2082421	19	19495455	T	C	0.359617	0.456504	-0.0089741	0.456506
filtered_GCST90451224_Cholesterol_in_medium_VLDL	MS severity	rs13344370	19	19910237	T	C	-1.06658	0.381068	0.0116441	0.381066
filtered_GCST90451224_Cholesterol_in_medium_VLDL	MS severity	rs62116948	19	44537651	C	T	-0.179948	0.760728	0.00605887	0.760728
filtered_GCST90451224_Cholesterol_in_medium_VLDL	MS severity	rs12971689	19	44632278	A	G	-0.384614	0.350198	0.0136395	0.350196
filtered_GCST90451224_Cholesterol_in_medium_VLDL	MS severity	rs1551891	19	44728555	A	G	-0.0635619	0.654795	0.00939464	0.654795	CEACAM16
filtered_GCST90451224_Cholesterol_in_medium_VLDL	MS severity	rs2927477	19	44810458	C	T	-0.337623	0.207407	0.0219097	0.207407
filtered_GCST90451224_Cholesterol_in_medium_VLDL	MS severity	rs34878901	19	44899220	T	C	-0.482378	0.0480671	-0.0232277	0.0480668
filtered_GCST90451224_Cholesterol_in_medium_VLDL	MS severity	rs429358	19	44908684	C	T	0.145187	0.149442	0.024007	0.149442	APOE,,PVRL2,TOMM40,APOE,APOC1,APOE,APOC1,APOE,BCAM,PVRL2,TOMM40,APOC1,APOC1P1,APOC4,APOC4-APOC2,APOC2,CLPTM1,RELB,APOE,LOC100129500,APOE4,APOE,BCAM,PVRL2,TOMM40,APOC1,APOC1P1,APOC4,APOC2,CLPTM1,RELB,APOC1,APOE,TOMM40,APOE,BCAM,PVRL2,OMM40,APOC1,APOC1P1,APOC4,APOC2,CLPTM1,RELB,APOE,BCAM,PVRLTOMM40,APOC1,APOC1P1,APOC4,APOC4-APOC2,APOC2,CLPTM1,RELB,APOE,APOC1,APOC1P1,PVRL2,TOMM40,PVRL2,APOE,APOC1,APOC1P1,TOMM40,TOMM40,PVRL2,APOE,APOC1,BCAM,APOE,PVRL2,TOMM40,APOC1,BCAM,TOMM40,APOE,NA
filtered_GCST90451224_Cholesterol_in_medium_VLDL	MS severity	rs7256200	19	44912678	T	G	0.268575	0.0283003	0.0406164	0.0283006	,APOE,APOC1
filtered_GCST90451224_Cholesterol_in_medium_VLDL	MS severity	rs7257226	19	45620671	A	G	-0.361887	0.753635	0.00556622	0.753636
filtered_GCST90451224_Cholesterol_in_medium_VLDL	MS severity	rs430989	19	48617517	G	T	-0.251738	0.72031	0.00467437	0.720309	RPL18
filtered_GCST90451224_Cholesterol_in_medium_VLDL	MS severity	rs35761442	19	48672094	T	C	0.764577	0.359558	0.0115653	0.35956
filtered_GCST90451224_Cholesterol_in_medium_VLDL	MS severity	rs11670192	19	58506273	A	G	-0.575687	0.608282	-0.0077683	0.608282
filtered_GCST90451224_Cholesterol_in_medium_VLDL	MS severity	rs438568	20	12978039	G	A	-0.0364623	0.963195	-0.0005519	0.963195	,SPTLC3,LINC01722
filtered_GCST90451224_Cholesterol_in_medium_VLDL	MS severity	rs6080762	20	17653154	C	T	-1.87074	0.124358	0.0234277	0.124359
filtered_GCST90451224_Cholesterol_in_medium_VLDL	MS severity	rs6111609	20	17683901	A	C	-1.30757	0.267776	0.016148	0.267774	RRBP1
filtered_GCST90451224_Cholesterol_in_medium_VLDL	MS severity	rs2328224	20	17865333	T	C	-0.841381	0.259565	-0.0165158	0.259567
filtered_GCST90451224_Cholesterol_in_medium_VLDL	MS severity	rs6060438	20	35489577	C	T	0.876719	0.185175	-0.0176899	0.185174
filtered_GCST90451224_Cholesterol_in_medium_VLDL	MS severity	rs6060442	20	35505928	T	C	0.841422	0.203537	-0.016973	0.203537
filtered_GCST90451224_Cholesterol_in_medium_VLDL	MS severity	rs60517948	20	35536512	C	A	0.4438	0.433657	-0.0128284	0.433657
filtered_GCST90451224_Cholesterol_in_medium_VLDL	MS severity	rs73902908	20	35777190	T	G	0.982365	0.192941	-0.0243148	0.192941
filtered_GCST90451224_Cholesterol_in_medium_VLDL	MS severity	rs2865162	20	40488151	G	A	0.582766	0.402539	-0.0159866	0.402538
filtered_GCST90451224_Cholesterol_in_medium_VLDL	MS severity	rs6016380	20	40551335	G	A	-0.103031	0.814171	0.00284973	0.814171
filtered_GCST90451224_Cholesterol_in_medium_VLDL	MS severity	rs2223745	20	41085229	A	G	0.779727	0.0771914	0.0207795	0.0771915
filtered_GCST90451224_Cholesterol_in_medium_VLDL	MS severity	rs6072398	20	41518732	G	T	3.80248	0.00137527	0.0387914	0.0013753
filtered_GCST90451224_Cholesterol_in_medium_VLDL	MS severity	rs6019521	20	48916416	T	C	-0.386014	0.739127	-0.0038656	0.739127
filtered_GCST90451224_Cholesterol_in_medium_VLDL	MS severity	rs6127015	20	53924067	C	T	1.23916	0.161335	0.0166577	0.161336
filtered_GCST90451224_Cholesterol_in_medium_VLDL	MS severity	rs73159501	20	64201020	T	C	1.46772	0.179929	0.02443	0.179928
filtered_GCST90451224_Cholesterol_in_medium_VLDL	MS severity	rs11088471	21	39327387	G	A	2.25009	0.0180321	0.0285266	0.0180322
filtered_GCST90451224_Cholesterol_in_medium_VLDL	MS severity	rs2092030	22	35245699	C	T	1.44634	0.152026	-0.019348	0.152025
filtered_GCST90451224_Cholesterol_in_medium_VLDL	MS severity	rs5758171	22	41005146	A	G	0.726676	0.556428	0.00694582	0.556427
filtered_GCST90451225_Free_cholesterol_to_total_lipids_ratio_in_medium_VLDL	MS severity	rs3091240	1	25350444	T	G	0.296865	0.633129	0.00553098	0.633129
filtered_GCST90451225_Free_cholesterol_to_total_lipids_ratio_in_medium_VLDL	MS severity	rs11249249	1	25431643	G	A	0.304034	0.59885	0.00612948	0.59885
filtered_GCST90451225_Free_cholesterol_to_total_lipids_ratio_in_medium_VLDL	MS severity	rs17513135	1	39570014	T	C	-0.137715	0.858281	0.00245172	0.858281	,LOC101929516
filtered_GCST90451225_Free_cholesterol_to_total_lipids_ratio_in_medium_VLDL	MS severity	rs3806398	1	44775702	A	G	-1.0512	0.34387	-0.0136385	0.34387
filtered_GCST90451225_Free_cholesterol_to_total_lipids_ratio_in_medium_VLDL	MS severity	rs59559455	1	44910852	C	T	-1.45859	0.250708	-0.0175644	0.250707
filtered_GCST90451225_Free_cholesterol_to_total_lipids_ratio_in_medium_VLDL	MS severity	rs57095912	1	50891158	G	T	1.16309	0.130071	0.0292245	0.13007
filtered_GCST90451225_Free_cholesterol_to_total_lipids_ratio_in_medium_VLDL	MS severity	rs11206508	1	55020688	A	G	-0.262809	0.681514	-0.0071802	0.681513
filtered_GCST90451225_Free_cholesterol_to_total_lipids_ratio_in_medium_VLDL	MS severity	rs472495	1	55055640	T	G	-0.26579	0.417043	-0.0098728	0.417045	,PCSK9
filtered_GCST90451225_Free_cholesterol_to_total_lipids_ratio_in_medium_VLDL	MS severity	rs12086676	1	55272990	T	C	-0.416452	0.578825	0.00864576	0.578826
filtered_GCST90451225_Free_cholesterol_to_total_lipids_ratio_in_medium_VLDL	MS severity	rs12025714	1	62565940	A	C	1.07988	0.142394	0.0261889	0.142393
filtered_GCST90451225_Free_cholesterol_to_total_lipids_ratio_in_medium_VLDL	MS severity	rs12038768	1	62575057	T	G	0.498376	0.260416	0.0139599	0.260413
filtered_GCST90451225_Free_cholesterol_to_total_lipids_ratio_in_medium_VLDL	MS severity	rs1460943	1	72347446	T	C	-0.871543	0.45919	0.00882289	0.45919
filtered_GCST90451225_Free_cholesterol_to_total_lipids_ratio_in_medium_VLDL	MS severity	rs17371561	1	92515682	C	A	-0.802451	0.386157	0.0163859	0.386159
filtered_GCST90451225_Free_cholesterol_to_total_lipids_ratio_in_medium_VLDL	MS severity	rs41285694	1	97988913	T	G	3.35137	0.00617825	-0.043593	0.00617832
filtered_GCST90451225_Free_cholesterol_to_total_lipids_ratio_in_medium_VLDL	MS severity	rs61798468	1	107026694	G	T	-0.0321424	0.969581	-0.0004783	0.969581
filtered_GCST90451225_Free_cholesterol_to_total_lipids_ratio_in_medium_VLDL	MS severity	rs7528419	1	109274570	G	A	0.0529853	0.790866	-0.0036785	0.790867	,SORT1,CELSR2,SORT1,CELSR2,PSRC1
filtered_GCST90451225_Free_cholesterol_to_total_lipids_ratio_in_medium_VLDL	MS severity	rs11583969	1	109301153	T	C	-1.67765	0.126064	0.0372954	0.126063
filtered_GCST90451225_Free_cholesterol_to_total_lipids_ratio_in_medium_VLDL	MS severity	rs267733	1	150986360	G	A	1.28006	0.0928565	-0.026792	0.0928574	,ANXA9,ANXA9,CERS2,NA
filtered_GCST90451225_Free_cholesterol_to_total_lipids_ratio_in_medium_VLDL	MS severity	rs4446955	1	154162969	C	T	0.728174	0.541647	0.00983952	0.541647	,TPM3
filtered_GCST90451225_Free_cholesterol_to_total_lipids_ratio_in_medium_VLDL	MS severity	rs9427113	1	154654001	G	A	-1.83697	0.0637663	0.022189	0.0637657
filtered_GCST90451225_Free_cholesterol_to_total_lipids_ratio_in_medium_VLDL	MS severity	rs57668887	1	172358259	C	T	-1.96254	0.120088	0.0191052	0.120088
filtered_GCST90451225_Free_cholesterol_to_total_lipids_ratio_in_medium_VLDL	MS severity	rs9425299	1	172389960	T	C	-1.36347	0.255326	-0.0133242	0.255328
filtered_GCST90451225_Free_cholesterol_to_total_lipids_ratio_in_medium_VLDL	MS severity	rs10912751	1	174262992	G	T	-0.312065	0.769339	-0.0037975	0.769339
filtered_GCST90451225_Free_cholesterol_to_total_lipids_ratio_in_medium_VLDL	MS severity	rs6682862	1	177969302	A	G	-0.123643	0.885467	0.00226403	0.885467	,SEC16B
filtered_GCST90451225_Free_cholesterol_to_total_lipids_ratio_in_medium_VLDL	MS severity	rs3813657	1	177970815	T	C	-0.244025	0.824132	0.00403729	0.824133
filtered_GCST90451225_Free_cholesterol_to_total_lipids_ratio_in_medium_VLDL	MS severity	rs4650996	1	178548230	G	A	0.183917	0.886408	-0.0017093	0.886409
filtered_GCST90451225_Free_cholesterol_to_total_lipids_ratio_in_medium_VLDL	MS severity	rs2248962	1	178581825	G	A	0.341717	0.783351	0.00329283	0.783351
filtered_GCST90451225_Free_cholesterol_to_total_lipids_ratio_in_medium_VLDL	MS severity	rs1689803	1	182192694	T	C	-0.75104	0.407366	-0.009946	0.407367
filtered_GCST90451225_Free_cholesterol_to_total_lipids_ratio_in_medium_VLDL	MS severity	rs72739188	1	200064174	T	C	0.367798	0.76524	-0.0061949	0.76524
filtered_GCST90451225_Free_cholesterol_to_total_lipids_ratio_in_medium_VLDL	MS severity	rs11118309	1	219464212	T	C	-0.0394984	0.96095	0.0005748	0.96095
filtered_GCST90451225_Free_cholesterol_to_total_lipids_ratio_in_medium_VLDL	MS severity	rs4323719	1	219504190	T	C	0.813799	0.327928	-0.0113547	0.327928
filtered_GCST90451225_Free_cholesterol_to_total_lipids_ratio_in_medium_VLDL	MS severity	rs2642438	1	220796686	G	A	-0.540546	0.36961	-0.0115752	0.369609	,MARC1,MOSC1,MARCH1,MAR1,MTARC1,C1orf115,HLX,43891
filtered_GCST90451225_Free_cholesterol_to_total_lipids_ratio_in_medium_VLDL	MS severity	rs7530493	1	220816358	T	G	0.293257	0.807531	0.00395586	0.807531
filtered_GCST90451225_Free_cholesterol_to_total_lipids_ratio_in_medium_VLDL	MS severity	rs2784253	1	220889455	G	T	-1.0822	0.228579	-0.0138799	0.228577
filtered_GCST90451225_Free_cholesterol_to_total_lipids_ratio_in_medium_VLDL	MS severity	rs61819230	1	221023752	T	C	0.948581	0.398241	-0.0176771	0.398241	RP11-453O22.1
filtered_GCST90451225_Free_cholesterol_to_total_lipids_ratio_in_medium_VLDL	MS severity	rs11122450	1	230166065	G	T	-0.339139	0.328208	-0.0114325	0.328211	,GALNT2
filtered_GCST90451225_Free_cholesterol_to_total_lipids_ratio_in_medium_VLDL	MS severity	rs582233	1	230185105	T	G	0.103083	0.837416	-0.0024869	0.837416
filtered_GCST90451225_Free_cholesterol_to_total_lipids_ratio_in_medium_VLDL	MS severity	rs10910476	1	234599210	T	C	-0.671219	0.423371	-0.0092194	0.423372	,IRF2BP2
filtered_GCST90451225_Free_cholesterol_to_total_lipids_ratio_in_medium_VLDL	MS severity	rs11553746	2	272203	T	C	-1.66064	0.135897	-0.0182044	0.135897	,ACP1
filtered_GCST90451225_Free_cholesterol_to_total_lipids_ratio_in_medium_VLDL	MS severity	rs11903024	2	20938980	T	G	-0.30378	0.516087	0.00748511	0.516088
filtered_GCST90451225_Free_cholesterol_to_total_lipids_ratio_in_medium_VLDL	MS severity	rs934197	2	21044589	A	G	0.250678	0.238372	0.0147	0.23837	,APOB,APOB,LOC106560211
filtered_GCST90451225_Free_cholesterol_to_total_lipids_ratio_in_medium_VLDL	MS severity	rs589566	2	21046937	G	A	0.401474	0.569915	-0.0065785	0.569913
filtered_GCST90451225_Free_cholesterol_to_total_lipids_ratio_in_medium_VLDL	MS severity	rs1260326	2	27508073	C	T	0.25895	0.139489	0.0170662	0.13949	,GCKR,SNX17,GCKR,EIF2B4,SNX17,ZNF513,PPM1G,GCKR,FNDC4,GCKR,C2orf16,SNX17,ZNF513,KRTCAP3,FNDC4,PPM1G,IFT172,GCKR,NRBP1,ZNF512,KRTCAP3,FNDC4,IFT172,GCKR,PPM1G,NRBP1,C2orf16,GCKR,FNDC4,FNDC4,IFT172,GCKR,GCKR,AC005077.12,GCKR-FNDC4,FNDC4,GCKR
filtered_GCST90451225_Free_cholesterol_to_total_lipids_ratio_in_medium_VLDL	MS severity	rs10210970	2	28423980	T	C	1.1703	0.276028	-0.0182	0.276026
filtered_GCST90451225_Free_cholesterol_to_total_lipids_ratio_in_medium_VLDL	MS severity	rs7571080	2	43658518	T	C	1.7255	0.15724	0.0165597	0.157242
filtered_GCST90451225_Free_cholesterol_to_total_lipids_ratio_in_medium_VLDL	MS severity	rs4299376	2	43845437	T	G	-0.41276	0.220898	0.015138	0.220899	,ABCG8,ABCG8,ABCG5,ABCG5,ABCG58,ABCG5,ABCG8
filtered_GCST90451225_Free_cholesterol_to_total_lipids_ratio_in_medium_VLDL	MS severity	rs6709904	2	43853185	G	A	-0.72325	0.10257	0.030032	0.10257	,ABCG8
filtered_GCST90451225_Free_cholesterol_to_total_lipids_ratio_in_medium_VLDL	MS severity	rs360804	2	62712262	A	G	-0.623083	0.428671	0.00987617	0.428671	,EHBP1
filtered_GCST90451225_Free_cholesterol_to_total_lipids_ratio_in_medium_VLDL	MS severity	rs360801	2	62728252	G	A	0.140115	0.87122	-0.0019583	0.87122	,EHBP1
filtered_GCST90451225_Free_cholesterol_to_total_lipids_ratio_in_medium_VLDL	MS severity	rs2723063	2	65053051	G	A	1.06125	0.181965	0.0155616	0.181965	,AC007386.4
filtered_GCST90451225_Free_cholesterol_to_total_lipids_ratio_in_medium_VLDL	MS severity	rs2901934	2	70013324	T	C	-0.563199	0.623186	0.0118799	0.623187
filtered_GCST90451225_Free_cholesterol_to_total_lipids_ratio_in_medium_VLDL	MS severity	rs57965361	2	70081023	G	T	-0.459633	0.685936	0.0100611	0.685935
filtered_GCST90451225_Free_cholesterol_to_total_lipids_ratio_in_medium_VLDL	MS severity	rs72837816	2	111159291	C	A	0.508429	0.552246	0.0112771	0.552245
filtered_GCST90451225_Free_cholesterol_to_total_lipids_ratio_in_medium_VLDL	MS severity	rs55938402	2	118085582	A	G	-0.243591	0.75421	0.00635318	0.754211
filtered_GCST90451225_Free_cholesterol_to_total_lipids_ratio_in_medium_VLDL	MS severity	rs55914566	2	120551932	T	C	-1.59767	0.097141	-0.0276697	0.0971411
filtered_GCST90451225_Free_cholesterol_to_total_lipids_ratio_in_medium_VLDL	MS severity	rs4954192	2	134875411	T	C	-1.03486	0.323581	-0.0118084	0.323582	,ACMSD,ACMSD,TMEM163,CCNT2,CCNT2-AS1
filtered_GCST90451225_Free_cholesterol_to_total_lipids_ratio_in_medium_VLDL	MS severity	rs1128249	2	164672114	T	G	1.41925	0.00910657	0.0303976	0.00910629	,COBLL1,GRB14,COBLL1,GRB14-COBLL1,GRB14
filtered_GCST90451225_Free_cholesterol_to_total_lipids_ratio_in_medium_VLDL	MS severity	rs12692745	2	164740991	G	A	0.752993	0.34452	0.0110958	0.344519
filtered_GCST90451225_Free_cholesterol_to_total_lipids_ratio_in_medium_VLDL	MS severity	rs2389607	2	168973227	T	C	2.12274	0.00923273	-0.0310289	0.00923256
filtered_GCST90451225_Free_cholesterol_to_total_lipids_ratio_in_medium_VLDL	MS severity	rs66770364	2	173942887	C	T	0.208312	0.822856	0.00295224	0.822856
filtered_GCST90451225_Free_cholesterol_to_total_lipids_ratio_in_medium_VLDL	MS severity	rs4853568	2	191261464	A	G	-0.301747	0.740128	-0.0041228	0.740129
filtered_GCST90451225_Free_cholesterol_to_total_lipids_ratio_in_medium_VLDL	MS severity	rs10199231	2	226036038	G	T	-0.685538	0.24645	-0.015885	0.246453
filtered_GCST90451225_Free_cholesterol_to_total_lipids_ratio_in_medium_VLDL	MS severity	rs1024137	2	226231160	T	G	-0.474184	0.218903	0.0147898	0.218903	,IRS1
filtered_GCST90451225_Free_cholesterol_to_total_lipids_ratio_in_medium_VLDL	MS severity	rs2972138	2	226241501	G	A	-0.49881	0.19489	0.0156106	0.194888
filtered_GCST90451225_Free_cholesterol_to_total_lipids_ratio_in_medium_VLDL	MS severity	rs2943655	2	226253134	C	T	0.28389	0.652133	-0.0055154	0.652132
filtered_GCST90451225_Free_cholesterol_to_total_lipids_ratio_in_medium_VLDL	MS severity	rs2713552	2	226316967	T	G	-0.425035	0.277534	0.0131	0.277535
filtered_GCST90451225_Free_cholesterol_to_total_lipids_ratio_in_medium_VLDL	MS severity	rs7590201	2	226327727	T	G	0.0143658	0.976681	-0.0003418	0.976681	LOC646736,MIR5702
filtered_GCST90451225_Free_cholesterol_to_total_lipids_ratio_in_medium_VLDL	MS severity	rs12475332	2	226367331	G	T	1.62438	0.115234	0.0206462	0.115234
filtered_GCST90451225_Free_cholesterol_to_total_lipids_ratio_in_medium_VLDL	MS severity	rs4973166	2	229160894	A	G	1.11571	0.331453	-0.0115702	0.331452
filtered_GCST90451225_Free_cholesterol_to_total_lipids_ratio_in_medium_VLDL	MS severity	rs6767822	3	11969810	T	G	-0.168246	0.863363	0.00226008	0.863364
filtered_GCST90451225_Free_cholesterol_to_total_lipids_ratio_in_medium_VLDL	MS severity	rs172576	3	11979477	A	C	0.0139088	0.990412	-0.0001661	0.990412
filtered_GCST90451225_Free_cholesterol_to_total_lipids_ratio_in_medium_VLDL	MS severity	rs35240997	3	12337852	G	A	0.566311	0.318403	0.0139833	0.318401	,PPARG
filtered_GCST90451225_Free_cholesterol_to_total_lipids_ratio_in_medium_VLDL	MS severity	rs9824286	3	32474726	A	G	1.14878	0.262042	-0.0252114	0.262041
filtered_GCST90451225_Free_cholesterol_to_total_lipids_ratio_in_medium_VLDL	MS severity	rs10865956	3	49544126	A	C	1.09906	0.323845	-0.0127465	0.323847
filtered_GCST90451225_Free_cholesterol_to_total_lipids_ratio_in_medium_VLDL	MS severity	rs4282054	3	52532049	C	T	0.338191	0.669331	0.00498967	0.669331	,NT5DC2,STAB1,NT5DC2
filtered_GCST90451225_Free_cholesterol_to_total_lipids_ratio_in_medium_VLDL	MS severity	rs73077957	3	58235802	A	C	2.54732	0.0588311	-0.0547832	0.0588309
filtered_GCST90451225_Free_cholesterol_to_total_lipids_ratio_in_medium_VLDL	MS severity	rs7643185	3	58325431	T	G	0.348091	0.723414	-0.0073068	0.723414
filtered_GCST90451225_Free_cholesterol_to_total_lipids_ratio_in_medium_VLDL	MS severity	rs34392193	3	70426907	T	G	-0.653342	0.547995	0.00738198	0.547995
filtered_GCST90451225_Free_cholesterol_to_total_lipids_ratio_in_medium_VLDL	MS severity	rs13066793	3	86988393	G	A	2.41096	0.0160893	0.0515032	0.0160895	,VGLL3
filtered_GCST90451225_Free_cholesterol_to_total_lipids_ratio_in_medium_VLDL	MS severity	rs605300	3	100613060	T	G	1.57761	0.188284	0.0161946	0.188284
filtered_GCST90451225_Free_cholesterol_to_total_lipids_ratio_in_medium_VLDL	MS severity	rs1143774	3	100756724	T	C	0.567157	0.599389	0.00659887	0.59939
filtered_GCST90451225_Free_cholesterol_to_total_lipids_ratio_in_medium_VLDL	MS severity	rs7615930	3	122406903	T	G	-0.206648	0.863775	-0.0027994	0.863775
filtered_GCST90451225_Free_cholesterol_to_total_lipids_ratio_in_medium_VLDL	MS severity	rs6775488	3	129308315	G	T	-0.680045	0.48853	-0.0121001	0.488528
filtered_GCST90451225_Free_cholesterol_to_total_lipids_ratio_in_medium_VLDL	MS severity	rs9833058	3	132493149	A	G	0.555176	0.577775	0.00756772	0.577775
filtered_GCST90451225_Free_cholesterol_to_total_lipids_ratio_in_medium_VLDL	MS severity	rs4301033	3	150324831	A	G	-0.690607	0.549743	0.0127993	0.549744	,TSC22D2
filtered_GCST90451225_Free_cholesterol_to_total_lipids_ratio_in_medium_VLDL	MS severity	rs9819763	3	161737407	G	A	-1.74975	0.174098	0.0159188	0.174096
filtered_GCST90451225_Free_cholesterol_to_total_lipids_ratio_in_medium_VLDL	MS severity	rs488002	3	161755186	A	G	-1.70247	0.183154	0.0155685	0.183156
filtered_GCST90451225_Free_cholesterol_to_total_lipids_ratio_in_medium_VLDL	MS severity	rs73178208	3	171826865	A	G	-0.110886	0.912533	-0.0017557	0.912533
filtered_GCST90451225_Free_cholesterol_to_total_lipids_ratio_in_medium_VLDL	MS severity	rs13101221	3	172545075	T	G	0.473705	0.67123	-0.0077881	0.671229
filtered_GCST90451225_Free_cholesterol_to_total_lipids_ratio_in_medium_VLDL	MS severity	rs7637773	3	185797847	A	G	-0.083207	0.939074	0.00096195	0.939074
filtered_GCST90451225_Free_cholesterol_to_total_lipids_ratio_in_medium_VLDL	MS severity	rs3135063	4	3285325	A	C	0.439088	0.664437	-0.0052115	0.664435
filtered_GCST90451225_Free_cholesterol_to_total_lipids_ratio_in_medium_VLDL	MS severity	rs66765996	4	14866724	G	A	-2.46169	0.0589358	0.0306114	0.0589354
filtered_GCST90451225_Free_cholesterol_to_total_lipids_ratio_in_medium_VLDL	MS severity	rs1022186	4	26035766	T	C	-0.433922	0.72941	0.00541821	0.729409
filtered_GCST90451225_Free_cholesterol_to_total_lipids_ratio_in_medium_VLDL	MS severity	rs13105987	4	38600846	A	G	-1.18622	0.344828	0.0125845	0.34483
filtered_GCST90451225_Free_cholesterol_to_total_lipids_ratio_in_medium_VLDL	MS severity	rs13150783	4	48032471	C	T	-1.16165	0.250531	0.0161274	0.250531
filtered_GCST90451225_Free_cholesterol_to_total_lipids_ratio_in_medium_VLDL	MS severity	rs10031136	4	76486191	G	A	0.0515079	0.952364	-0.0007833	0.952364
filtered_GCST90451225_Free_cholesterol_to_total_lipids_ratio_in_medium_VLDL	MS severity	rs10015508	4	86873149	C	T	-1.07545	0.379867	0.0127731	0.379866
filtered_GCST90451225_Free_cholesterol_to_total_lipids_ratio_in_medium_VLDL	MS severity	rs13137483	4	86879565	C	A	-1.56616	0.0620946	0.0221339	0.0620942
filtered_GCST90451225_Free_cholesterol_to_total_lipids_ratio_in_medium_VLDL	MS severity	rs2602116	4	88745625	A	G	-0.677943	0.479125	-0.0110666	0.479126
filtered_GCST90451225_Free_cholesterol_to_total_lipids_ratio_in_medium_VLDL	MS severity	rs10017466	4	99134649	T	C	-0.488181	0.630473	0.00630446	0.630472
filtered_GCST90451225_Free_cholesterol_to_total_lipids_ratio_in_medium_VLDL	MS severity	rs7670060	4	99138417	T	G	-1.08644	0.314069	-0.0133486	0.314069
filtered_GCST90451225_Free_cholesterol_to_total_lipids_ratio_in_medium_VLDL	MS severity	rs2584448	4	99470858	G	T	1.63535	0.134442	0.0174512	0.134443
filtered_GCST90451225_Free_cholesterol_to_total_lipids_ratio_in_medium_VLDL	MS severity	rs13107325	4	102267552	T	C	0.625458	0.391194	-0.018331	0.391195	,LOC126807125,SLC39A8,BANK1,SLC39A8,NFKB1,SLC39A8,Intergenic,CA14,APH1A,C1orf54,C1orf51,MRPS21,PRPF3,RPRD2,TARS2,ECM1,ADAMTSL4,AL356356.1,SIX3,C1orf106,KIF21B,CACNA1S,BANK1,SLC39A8,NA,SLC39A8,UBE2D3,INTS3,SLC27A3,GATAD2B,DENND4B,CRTC2,SLC39A1,CREB3L4,JTB,RAB13,RPS27,NUP210L,TPM3,C1orf189,C1orf43,UBAP2L,HAX1
filtered_GCST90451225_Free_cholesterol_to_total_lipids_ratio_in_medium_VLDL	MS severity	rs11731675	4	119291359	C	T	-0.369888	0.716947	0.00427528	0.716948
filtered_GCST90451225_Free_cholesterol_to_total_lipids_ratio_in_medium_VLDL	MS severity	rs769662	4	139947740	A	G	-1.83894	0.13892	-0.018837	0.138919
filtered_GCST90451225_Free_cholesterol_to_total_lipids_ratio_in_medium_VLDL	MS severity	rs2085724	4	150285048	C	A	-0.938286	0.388322	-0.0104982	0.388322
filtered_GCST90451225_Free_cholesterol_to_total_lipids_ratio_in_medium_VLDL	MS severity	rs17035231	4	156779242	G	A	1.56773	0.0810714	0.0237467	0.0810721
filtered_GCST90451225_Free_cholesterol_to_total_lipids_ratio_in_medium_VLDL	MS severity	rs6822892	4	156813523	G	A	0.57718	0.552196	0.00718895	0.552197	,PDGFC
filtered_GCST90451225_Free_cholesterol_to_total_lipids_ratio_in_medium_VLDL	MS severity	rs13158532	5	39466560	T	C	0.363239	0.770504	0.00358233	0.770504
filtered_GCST90451225_Free_cholesterol_to_total_lipids_ratio_in_medium_VLDL	MS severity	rs4865796	5	53976834	A	G	0.363371	0.606958	-0.006427	0.606958	ARL15,
filtered_GCST90451225_Free_cholesterol_to_total_lipids_ratio_in_medium_VLDL	MS severity	rs1664793	5	53988790	C	T	0.195173	0.843842	-0.0023784	0.843841
filtered_GCST90451225_Free_cholesterol_to_total_lipids_ratio_in_medium_VLDL	MS severity	rs392794	5	56512515	T	C	-0.506773	0.226069	0.0159187	0.226069
filtered_GCST90451225_Free_cholesterol_to_total_lipids_ratio_in_medium_VLDL	MS severity	rs331497	5	56955833	T	G	-1.32221	0.173859	0.0166382	0.173858
filtered_GCST90451225_Free_cholesterol_to_total_lipids_ratio_in_medium_VLDL	MS severity	rs10066799	5	68412563	T	G	-0.135076	0.889335	0.00181542	0.889335
filtered_GCST90451225_Free_cholesterol_to_total_lipids_ratio_in_medium_VLDL	MS severity	rs10075612	5	68417378	T	G	-0.143092	0.882723	0.00192531	0.882722
filtered_GCST90451225_Free_cholesterol_to_total_lipids_ratio_in_medium_VLDL	MS severity	rs4976033	5	68418419	G	A	-0.299967	0.674126	0.00490824	0.674125	,PIK3R1,MARVELD2
filtered_GCST90451225_Free_cholesterol_to_total_lipids_ratio_in_medium_VLDL	MS severity	rs988826	5	73636995	A	G	-0.189082	0.878327	0.00196942	0.878327
filtered_GCST90451225_Free_cholesterol_to_total_lipids_ratio_in_medium_VLDL	MS severity	rs61616736	5	75018287	T	G	-0.513109	0.480181	-0.0090927	0.48018
filtered_GCST90451225_Free_cholesterol_to_total_lipids_ratio_in_medium_VLDL	MS severity	rs12656840	5	75037328	G	T	-0.305985	0.69573	-0.0078706	0.695729
filtered_GCST90451225_Free_cholesterol_to_total_lipids_ratio_in_medium_VLDL	MS severity	rs6867272	5	75102824	G	T	-0.265531	0.464931	-0.0087436	0.46493
filtered_GCST90451225_Free_cholesterol_to_total_lipids_ratio_in_medium_VLDL	MS severity	rs10070119	5	75308130	T	C	-0.298801	0.298802	-0.0121678	0.298804
filtered_GCST90451225_Free_cholesterol_to_total_lipids_ratio_in_medium_VLDL	MS severity	rs12916	5	75360714	C	T	-0.37339	0.169497	-0.0159652	0.169499	,HMGCR
filtered_GCST90451225_Free_cholesterol_to_total_lipids_ratio_in_medium_VLDL	MS severity	rs73763102	5	75438071	C	T	-0.622938	0.373971	-0.0182195	0.373972
filtered_GCST90451225_Free_cholesterol_to_total_lipids_ratio_in_medium_VLDL	MS severity	rs73124801	5	75681236	G	T	0.38147	0.67917	0.00866551	0.67917
filtered_GCST90451225_Free_cholesterol_to_total_lipids_ratio_in_medium_VLDL	MS severity	rs258511	5	75758777	G	A	-0.0196242	0.98545	0.000216	0.98545
filtered_GCST90451225_Free_cholesterol_to_total_lipids_ratio_in_medium_VLDL	MS severity	rs10055091	5	75820596	T	C	0.35746	0.684342	0.0111222	0.684341
filtered_GCST90451225_Free_cholesterol_to_total_lipids_ratio_in_medium_VLDL	MS severity	rs9293768	5	79277331	T	C	0.525079	0.584233	-0.0066041	0.584234
filtered_GCST90451225_Free_cholesterol_to_total_lipids_ratio_in_medium_VLDL	MS severity	rs6891672	5	90948082	C	T	2.5223	0.027698	-0.0275758	0.0276973
filtered_GCST90451225_Free_cholesterol_to_total_lipids_ratio_in_medium_VLDL	MS severity	rs12656561	5	102989988	C	T	1.04238	0.419059	-0.0098731	0.419059
filtered_GCST90451225_Free_cholesterol_to_total_lipids_ratio_in_medium_VLDL	MS severity	rs9764678	5	119390967	C	T	1.95945	0.049083	0.0252645	0.0490824	,TNFAIP8
filtered_GCST90451225_Free_cholesterol_to_total_lipids_ratio_in_medium_VLDL	MS severity	rs11740716	5	123365540	G	A	-1.92324	0.109386	-0.0214634	0.109388
filtered_GCST90451225_Free_cholesterol_to_total_lipids_ratio_in_medium_VLDL	MS severity	rs1500188	5	123492259	G	A	-0.901659	0.353051	0.0108429	0.353051
filtered_GCST90451225_Free_cholesterol_to_total_lipids_ratio_in_medium_VLDL	MS severity	rs17150738	5	123779874	T	C	-1.12556	0.303097	-0.0136156	0.303096
filtered_GCST90451225_Free_cholesterol_to_total_lipids_ratio_in_medium_VLDL	MS severity	rs17691584	5	132948559	C	A	0.200534	0.826544	0.00346889	0.826544	,AFF4,ATP6V0E1P1
filtered_GCST90451225_Free_cholesterol_to_total_lipids_ratio_in_medium_VLDL	MS severity	rs10077941	5	142531611	A	G	0.280277	0.80876	0.00447709	0.808761	,FGF1
filtered_GCST90451225_Free_cholesterol_to_total_lipids_ratio_in_medium_VLDL	MS severity	rs2946173	5	158497272	T	G	1.99643	0.0446359	-0.0284933	0.0446365
filtered_GCST90451225_Free_cholesterol_to_total_lipids_ratio_in_medium_VLDL	MS severity	rs2963470	5	158574128	A	G	1.41188	0.0438646	-0.0270295	0.0438649
filtered_GCST90451225_Free_cholesterol_to_total_lipids_ratio_in_medium_VLDL	MS severity	rs17696495	5	173961308	T	G	0.71111	0.573225	-0.0071964	0.573226
filtered_GCST90451225_Free_cholesterol_to_total_lipids_ratio_in_medium_VLDL	MS severity	rs41302869	6	7250406	G	A	-0.809336	0.505782	-0.01032	0.50578
filtered_GCST90451225_Free_cholesterol_to_total_lipids_ratio_in_medium_VLDL	MS severity	rs2235215	6	16130925	C	T	-0.0089635	0.988998	0.00016986	0.988998	,MYLIP
filtered_GCST90451225_Free_cholesterol_to_total_lipids_ratio_in_medium_VLDL	MS severity	rs4710938	6	20640673	G	A	-1.51473	0.118218	-0.0180772	0.118219
filtered_GCST90451225_Free_cholesterol_to_total_lipids_ratio_in_medium_VLDL	MS severity	rs2032444	6	26046516	G	T	-0.31398	0.749837	0.0039002	0.749837
filtered_GCST90451225_Free_cholesterol_to_total_lipids_ratio_in_medium_VLDL	MS severity	rs1061482	6	26086471	T	G	-0.226983	0.855139	0.00214108	0.855138
filtered_GCST90451225_Free_cholesterol_to_total_lipids_ratio_in_medium_VLDL	MS severity	rs1800562	6	26092913	A	G	-0.086913	0.887418	0.0034072	0.887418	,HFE,HFE,HIST1H4C,intergenic
filtered_GCST90451225_Free_cholesterol_to_total_lipids_ratio_in_medium_VLDL	MS severity	rs3823355	6	29974306	T	C	1.68133	0.143756	-0.0195386	0.143756	HCG9,HLA-A,HCG9
filtered_GCST90451225_Free_cholesterol_to_total_lipids_ratio_in_medium_VLDL	MS severity	rs62388723	6	29974712	T	C	0.0919963	0.890587	0.00324848	0.890587
filtered_GCST90451225_Free_cholesterol_to_total_lipids_ratio_in_medium_VLDL	MS severity	rs9263565	6	31101712	T	G	-0.135218	0.890481	-0.0016245	0.890481
filtered_GCST90451225_Free_cholesterol_to_total_lipids_ratio_in_medium_VLDL	MS severity	rs2535280	6	31104104	C	T	-0.136532	0.889704	-0.0016253	0.889704
filtered_GCST90451225_Free_cholesterol_to_total_lipids_ratio_in_medium_VLDL	MS severity	rs6937752	6	31180829	T	C	1.82027	0.146419	-0.0172989	0.146416
filtered_GCST90451225_Free_cholesterol_to_total_lipids_ratio_in_medium_VLDL	MS severity	rs6930438	6	31206109	G	T	1.37297	0.120878	-0.0224554	0.120879
filtered_GCST90451225_Free_cholesterol_to_total_lipids_ratio_in_medium_VLDL	MS severity	rs17192190	6	31262498	G	A	0.526077	0.432929	-0.0139763	0.432928
filtered_GCST90451225_Free_cholesterol_to_total_lipids_ratio_in_medium_VLDL	MS severity	rs1894374	6	32246658	A	C	-0.512964	0.705274	-0.0061139	0.705274
filtered_GCST90451225_Free_cholesterol_to_total_lipids_ratio_in_medium_VLDL	MS severity	rs983561	6	32435878	G	T	-1.41198	0.268229	-0.0150187	0.268231
filtered_GCST90451225_Free_cholesterol_to_total_lipids_ratio_in_medium_VLDL	MS severity	rs9391877	6	32471090	T	G	1.40101	0.101297	-0.0229302	0.101297
filtered_GCST90451225_Free_cholesterol_to_total_lipids_ratio_in_medium_VLDL	MS severity	rs5021726	6	32610704	C	T	0.775583	0.0936997	-0.0202922	0.0936996
filtered_GCST90451225_Free_cholesterol_to_total_lipids_ratio_in_medium_VLDL	MS severity	rs61175078	6	34255666	A	G	0.136564	0.890671	-0.0023375	0.890672
filtered_GCST90451225_Free_cholesterol_to_total_lipids_ratio_in_medium_VLDL	MS severity	rs3800426	6	35041419	G	T	0.647827	0.459459	-0.0088517	0.459457	,ANKS1A,TCP11
filtered_GCST90451225_Free_cholesterol_to_total_lipids_ratio_in_medium_VLDL	MS severity	rs9296402	6	42907912	A	G	0.0169039	0.985044	-0.0002404	0.985044
filtered_GCST90451225_Free_cholesterol_to_total_lipids_ratio_in_medium_VLDL	MS severity	rs6905288	6	43791136	A	G	0.484504	0.247634	-0.0133306	0.247636	,VEGFA,NA
filtered_GCST90451225_Free_cholesterol_to_total_lipids_ratio_in_medium_VLDL	MS severity	rs73744635	6	55572440	C	T	2.25444	0.0611968	0.0496711	0.0611972
filtered_GCST90451225_Free_cholesterol_to_total_lipids_ratio_in_medium_VLDL	MS severity	rs17315740	6	108850783	C	T	2.29302	0.00956918	0.0386474	0.00956928
filtered_GCST90451225_Free_cholesterol_to_total_lipids_ratio_in_medium_VLDL	MS severity	rs10872142	6	116047889	A	C	-1.13235	0.24222	0.0137045	0.242221
