## Supplementary material for "No evidence for a causal link between plasma lipids and multiple sclerosis susceptibility and severity: a Mendelian randomisation study" (part 7 of 13)

### Sheet: S6 (continued)
Table S6. Full list of instruments after clumping for main severity analysis
filtered_GCST90451225_Free_cholesterol_to_total_lipids_ratio_in_medium_VLDL	MS severity	rs72959041	6	127133748	A	G	-0.344094	0.609032	0.0134426	0.609033	,RSPO3,NA
filtered_GCST90451225_Free_cholesterol_to_total_lipids_ratio_in_medium_VLDL	MS severity	rs607342	6	139509081	C	A	-1.39097	0.0694932	-0.0213099	0.0694932
filtered_GCST90451225_Free_cholesterol_to_total_lipids_ratio_in_medium_VLDL	MS severity	rs12665797	6	140282191	A	G	0.217199	0.81528	0.00334367	0.815279
filtered_GCST90451225_Free_cholesterol_to_total_lipids_ratio_in_medium_VLDL	MS severity	rs9478784	6	150699194	T	C	-0.613848	0.623186	0.0104162	0.623185
filtered_GCST90451225_Free_cholesterol_to_total_lipids_ratio_in_medium_VLDL	MS severity	rs672341	6	153134859	A	G	0.502427	0.66286	0.00516495	0.662861	,NA
filtered_GCST90451225_Free_cholesterol_to_total_lipids_ratio_in_medium_VLDL	MS severity	rs8191728	6	160008705	G	A	0.345623	0.606671	0.0118176	0.606671
filtered_GCST90451225_Free_cholesterol_to_total_lipids_ratio_in_medium_VLDL	MS severity	rs3106163	6	160296267	C	T	1.41221	0.0506188	0.0330336	0.050618
filtered_GCST90451225_Free_cholesterol_to_total_lipids_ratio_in_medium_VLDL	MS severity	rs10455872	6	160589086	G	A	0.16223	0.416494	0.0189272	0.416493	,LPA,SLC22A3,LPAL2,LPA,SLC22A3,LPAL2,LPA,PLG
filtered_GCST90451225_Free_cholesterol_to_total_lipids_ratio_in_medium_VLDL	MS severity	rs6930342	6	160604410	G	T	0.00694658	0.993091	-0.0001071	0.993091
filtered_GCST90451225_Free_cholesterol_to_total_lipids_ratio_in_medium_VLDL	MS severity	rs12212146	6	160704422	C	T	0.636908	0.261924	-0.0280053	0.261924
filtered_GCST90451225_Free_cholesterol_to_total_lipids_ratio_in_medium_VLDL	MS severity	rs12701736	7	1051892	T	C	1.47232	0.0182102	-0.0365586	0.0182105
filtered_GCST90451225_Free_cholesterol_to_total_lipids_ratio_in_medium_VLDL	MS severity	rs798549	7	2721116	A	C	0.730777	0.54849	0.00777686	0.548489	,AMZ1
filtered_GCST90451225_Free_cholesterol_to_total_lipids_ratio_in_medium_VLDL	MS severity	rs38195	7	15865563	G	T	-1.06371	0.384791	-0.0105457	0.38479
filtered_GCST90451225_Free_cholesterol_to_total_lipids_ratio_in_medium_VLDL	MS severity	rs6959942	7	15918501	T	C	-1.10183	0.33857	-0.0116203	0.33857
filtered_GCST90451225_Free_cholesterol_to_total_lipids_ratio_in_medium_VLDL	MS severity	rs1404414	7	17826764	T	C	-0.438894	0.613053	0.00581179	0.613054
filtered_GCST90451225_Free_cholesterol_to_total_lipids_ratio_in_medium_VLDL	MS severity	rs4721677	7	17978788	T	C	0.639789	0.440284	0.00903376	0.440286
filtered_GCST90451225_Free_cholesterol_to_total_lipids_ratio_in_medium_VLDL	MS severity	rs2282901	7	21501067	T	C	-1.15353	0.359079	-0.0111068	0.35908
filtered_GCST90451225_Free_cholesterol_to_total_lipids_ratio_in_medium_VLDL	MS severity	rs55718143	7	21573713	G	A	-0.953331	0.188502	-0.0209198	0.188501
filtered_GCST90451225_Free_cholesterol_to_total_lipids_ratio_in_medium_VLDL	MS severity	rs4722551	7	25952206	C	T	0.267489	0.430673	0.0122932	0.430673	,RPL7AP38,MIR148A,NFE2L3,NFE2L3,intergenic,MIR148A
filtered_GCST90451225_Free_cholesterol_to_total_lipids_ratio_in_medium_VLDL	MS severity	rs35257100	7	26095784	T	C	0.816874	0.421987	-0.0114716	0.421985
filtered_GCST90451225_Free_cholesterol_to_total_lipids_ratio_in_medium_VLDL	MS severity	rs4563785	7	26309593	T	G	-0.898845	0.436772	0.0161446	0.436772	SNX10,
filtered_GCST90451225_Free_cholesterol_to_total_lipids_ratio_in_medium_VLDL	MS severity	rs1635852	7	28149792	C	T	-0.326684	0.601372	-0.0059792	0.601373	,JAZF1
filtered_GCST90451225_Free_cholesterol_to_total_lipids_ratio_in_medium_VLDL	MS severity	rs6462655	7	36129474	G	A	-0.398172	0.736511	-0.0038517	0.736511
filtered_GCST90451225_Free_cholesterol_to_total_lipids_ratio_in_medium_VLDL	MS severity	rs41279633	7	44541277	T	G	0.572054	0.246058	0.0181757	0.246058	,NPC1L1
filtered_GCST90451225_Free_cholesterol_to_total_lipids_ratio_in_medium_VLDL	MS severity	rs7811059	7	46373021	T	C	0.388611	0.733334	-0.0072417	0.733334
filtered_GCST90451225_Free_cholesterol_to_total_lipids_ratio_in_medium_VLDL	MS severity	rs12699088	7	71796610	A	G	-1.45153	0.176362	-0.0258955	0.176362
filtered_GCST90451225_Free_cholesterol_to_total_lipids_ratio_in_medium_VLDL	MS severity	rs1178947	7	73435848	C	T	0.34225	0.05479	0.0282949	0.0547898
filtered_GCST90451225_Free_cholesterol_to_total_lipids_ratio_in_medium_VLDL	MS severity	rs13239670	7	73644689	C	T	0.609856	0.0913717	0.0199421	0.0913709	MLXIPL
filtered_GCST90451225_Free_cholesterol_to_total_lipids_ratio_in_medium_VLDL	MS severity	rs45554032	7	87449231	T	G	1.24445	0.243031	-0.019462	0.24303
filtered_GCST90451225_Free_cholesterol_to_total_lipids_ratio_in_medium_VLDL	MS severity	rs17161662	7	99309773	T	C	0.558178	0.618542	0.0100942	0.618542
filtered_GCST90451225_Free_cholesterol_to_total_lipids_ratio_in_medium_VLDL	MS severity	rs11773696	7	100765818	T	C	-0.564128	0.490579	0.00877716	0.490578
filtered_GCST90451225_Free_cholesterol_to_total_lipids_ratio_in_medium_VLDL	MS severity	rs10953303	7	100767990	T	G	-0.303164	0.752926	0.00418518	0.752926
filtered_GCST90451225_Free_cholesterol_to_total_lipids_ratio_in_medium_VLDL	MS severity	rs12705090	7	100870078	T	C	-2.80041	0.0117257	-0.0374362	0.0117258
filtered_GCST90451225_Free_cholesterol_to_total_lipids_ratio_in_medium_VLDL	MS severity	rs4730245	7	107446849	T	C	-0.61635	0.553467	-0.0075867	0.553468
filtered_GCST90451225_Free_cholesterol_to_total_lipids_ratio_in_medium_VLDL	MS severity	rs10215153	7	116759077	A	G	1.39314	0.191652	-0.0163011	0.191653	MET,
filtered_GCST90451225_Free_cholesterol_to_total_lipids_ratio_in_medium_VLDL	MS severity	rs4731701	7	130746171	T	C	-0.258154	0.63176	-0.0056147	0.631761	KLF14,
filtered_GCST90451225_Free_cholesterol_to_total_lipids_ratio_in_medium_VLDL	MS severity	rs13236567	7	150588702	T	C	-0.211358	0.798964	0.00347593	0.798964
filtered_GCST90451225_Free_cholesterol_to_total_lipids_ratio_in_medium_VLDL	MS severity	rs13226396	7	150597899	T	C	-0.222921	0.790368	0.00363527	0.790367
filtered_GCST90451225_Free_cholesterol_to_total_lipids_ratio_in_medium_VLDL	MS severity	rs73165514	7	150830563	A	G	0.300147	0.79634	-0.0048104	0.79634
filtered_GCST90451225_Free_cholesterol_to_total_lipids_ratio_in_medium_VLDL	MS severity	rs2980755	8	8506173	G	A	0.32237	0.522018	0.00746851	0.522018	LOC105379224,SGK223,,SGK223,intergenic
filtered_GCST90451225_Free_cholesterol_to_total_lipids_ratio_in_medium_VLDL	MS severity	rs4500083	8	8513610	T	C	1.62359	0.106269	0.0210518	0.106268
filtered_GCST90451225_Free_cholesterol_to_total_lipids_ratio_in_medium_VLDL	MS severity	rs7013902	8	8888231	G	A	1.3307	0.283579	-0.0178182	0.283578
filtered_GCST90451225_Free_cholesterol_to_total_lipids_ratio_in_medium_VLDL	MS severity	rs433724	8	8910650	T	G	2.43418	0.0336192	0.0254864	0.0336187
filtered_GCST90451225_Free_cholesterol_to_total_lipids_ratio_in_medium_VLDL	MS severity	rs11785268	8	8951185	T	C	0.0837064	0.905728	-0.0015057	0.905728
filtered_GCST90451225_Free_cholesterol_to_total_lipids_ratio_in_medium_VLDL	MS severity	rs2929291	8	9212492	C	T	-0.0068024	0.993828	9.47723e-05	0.993828
filtered_GCST90451225_Free_cholesterol_to_total_lipids_ratio_in_medium_VLDL	MS severity	rs10107887	8	9507154	C	T	1.13779	0.100239	0.0200797	0.100241
filtered_GCST90451225_Free_cholesterol_to_total_lipids_ratio_in_medium_VLDL	MS severity	rs4496970	8	9634916	G	T	0.343895	0.782575	0.00414524	0.782575
filtered_GCST90451225_Free_cholesterol_to_total_lipids_ratio_in_medium_VLDL	MS severity	rs35316422	8	9717619	T	G	0.4336	0.557147	-0.0071221	0.557146
filtered_GCST90451225_Free_cholesterol_to_total_lipids_ratio_in_medium_VLDL	MS severity	rs2048655	8	9788052	T	G	0.901838	0.304563	0.0130642	0.304561
filtered_GCST90451225_Free_cholesterol_to_total_lipids_ratio_in_medium_VLDL	MS severity	rs62489423	8	9807582	G	A	1.46685	0.132167	0.0226921	0.132169
filtered_GCST90451225_Free_cholesterol_to_total_lipids_ratio_in_medium_VLDL	MS severity	rs59099085	8	9816757	T	G	1.22905	0.163011	0.0206172	0.163013
filtered_GCST90451225_Free_cholesterol_to_total_lipids_ratio_in_medium_VLDL	MS severity	rs11778570	8	9970768	T	C	1.46411	0.0715193	0.0220659	0.0715195
filtered_GCST90451225_Free_cholesterol_to_total_lipids_ratio_in_medium_VLDL	MS severity	rs2661754	8	10055852	T	C	0.988041	0.418519	-0.0127321	0.418519
filtered_GCST90451225_Free_cholesterol_to_total_lipids_ratio_in_medium_VLDL	MS severity	rs12545775	8	10128398	G	T	1.37321	0.176789	0.0198858	0.17679	MSRA
filtered_GCST90451225_Free_cholesterol_to_total_lipids_ratio_in_medium_VLDL	MS severity	rs28660563	8	10204717	G	A	1.26168	0.258928	0.0133515	0.258931
filtered_GCST90451225_Free_cholesterol_to_total_lipids_ratio_in_medium_VLDL	MS severity	rs9329221	8	10382692	T	G	0.845565	0.121016	0.0179521	0.121016	intergenic
filtered_GCST90451225_Free_cholesterol_to_total_lipids_ratio_in_medium_VLDL	MS severity	rs9650650	8	10390466	T	C	1.15949	0.0497596	0.0235492	0.0497588	MSRA
filtered_GCST90451225_Free_cholesterol_to_total_lipids_ratio_in_medium_VLDL	MS severity	rs12541491	8	10392538	T	C	1.29375	0.0312091	0.0258478	0.0312084
filtered_GCST90451225_Free_cholesterol_to_total_lipids_ratio_in_medium_VLDL	MS severity	rs718742	8	10756765	G	T	-0.259417	0.641158	0.00601756	0.641159
filtered_GCST90451225_Free_cholesterol_to_total_lipids_ratio_in_medium_VLDL	MS severity	rs6601534	8	10834483	G	A	0.681974	0.372927	-0.0102959	0.372927	PINX1
filtered_GCST90451225_Free_cholesterol_to_total_lipids_ratio_in_medium_VLDL	MS severity	rs4840519	8	10835603	C	T	0.728731	0.341365	-0.0109916	0.341364	SOX7,PINX1
filtered_GCST90451225_Free_cholesterol_to_total_lipids_ratio_in_medium_VLDL	MS severity	rs11781155	8	11060050	T	C	1.10116	0.0775057	-0.020612	0.0775059
filtered_GCST90451225_Free_cholesterol_to_total_lipids_ratio_in_medium_VLDL	MS severity	rs2409691	8	11085766	T	C	1.19732	0.0504542	-0.0226097	0.050455	,XKR6
filtered_GCST90451225_Free_cholesterol_to_total_lipids_ratio_in_medium_VLDL	MS severity	rs10093053	8	11179678	C	T	1.02785	0.0838482	-0.0201569	0.0838492
filtered_GCST90451225_Free_cholesterol_to_total_lipids_ratio_in_medium_VLDL	MS severity	rs4549730	8	11381569	G	T	0.655795	0.332902	-0.0112137	0.3329
filtered_GCST90451225_Free_cholesterol_to_total_lipids_ratio_in_medium_VLDL	MS severity	rs2409781	8	11502048	C	T	1.19289	0.13338	0.0200188	0.13338	BLK
filtered_GCST90451225_Free_cholesterol_to_total_lipids_ratio_in_medium_VLDL	MS severity	rs9650661	8	11569624	T	G	0.29042	0.596005	-0.0061123	0.596005
filtered_GCST90451225_Free_cholesterol_to_total_lipids_ratio_in_medium_VLDL	MS severity	rs35373084	8	11599739	C	T	0.503342	0.352441	0.0108	0.352439	LINC00208
filtered_GCST90451225_Free_cholesterol_to_total_lipids_ratio_in_medium_VLDL	MS severity	rs6601637	8	11958011	C	T	0.996169	0.27585	-0.0137047	0.27585
filtered_GCST90451225_Free_cholesterol_to_total_lipids_ratio_in_medium_VLDL	MS severity	rs10085966	8	19718937	T	C	-0.936416	0.279396	-0.0126051	0.279398
filtered_GCST90451225_Free_cholesterol_to_total_lipids_ratio_in_medium_VLDL	MS severity	rs4921677	8	19790880	T	C	-1.23297	0.0865724	-0.0199266	0.086574
filtered_GCST90451225_Free_cholesterol_to_total_lipids_ratio_in_medium_VLDL	MS severity	rs4518684	8	19871304	G	T	0.303881	0.703118	0.00546065	0.703119
filtered_GCST90451225_Free_cholesterol_to_total_lipids_ratio_in_medium_VLDL	MS severity	rs7004158	8	20019722	G	A	-0.185326	0.220979	-0.022797	0.220979
filtered_GCST90451225_Free_cholesterol_to_total_lipids_ratio_in_medium_VLDL	MS severity	rs13273454	8	20082547	T	C	0.351058	0.334333	0.0111933	0.334337	AC100802.3
filtered_GCST90451225_Free_cholesterol_to_total_lipids_ratio_in_medium_VLDL	MS severity	rs12543764	8	22062541	C	T	-1.51523	0.206501	0.019862	0.206501
filtered_GCST90451225_Free_cholesterol_to_total_lipids_ratio_in_medium_VLDL	MS severity	rs10092900	8	36997193	G	T	-0.377535	0.705246	0.00566401	0.705246
filtered_GCST90451225_Free_cholesterol_to_total_lipids_ratio_in_medium_VLDL	MS severity	rs17182002	8	38470112	A	C	-0.488113	0.628691	0.00570497	0.628691
filtered_GCST90451225_Free_cholesterol_to_total_lipids_ratio_in_medium_VLDL	MS severity	rs4737184	8	63808157	A	C	-0.928129	0.346012	-0.0109199	0.34601
filtered_GCST90451225_Free_cholesterol_to_total_lipids_ratio_in_medium_VLDL	MS severity	rs1464093	8	75561823	G	A	-0.772384	0.404603	0.0121523	0.404601
filtered_GCST90451225_Free_cholesterol_to_total_lipids_ratio_in_medium_VLDL	MS severity	rs13277670	8	86247691	G	T	0.185308	0.882151	-0.0020176	0.882151
filtered_GCST90451225_Free_cholesterol_to_total_lipids_ratio_in_medium_VLDL	MS severity	rs1142528	8	86469071	C	T	-1.60223	0.176124	0.0158824	0.176125
filtered_GCST90451225_Free_cholesterol_to_total_lipids_ratio_in_medium_VLDL	MS severity	rs2737245	8	115646356	T	G	0.00413162	0.996318	-6.09e-05	0.996318	TRPS1,
filtered_GCST90451225_Free_cholesterol_to_total_lipids_ratio_in_medium_VLDL	MS severity	rs2954038	8	125495147	A	C	0.377487	0.375162	0.0109506	0.375161	,NSMCE2,KIAA0196,TRIB1,RP11-136O12.2
filtered_GCST90451225_Free_cholesterol_to_total_lipids_ratio_in_medium_VLDL	MS severity	rs11136337	8	143933821	G	A	0.109712	0.879398	0.00178989	0.879399	LOC130001334,PLEC
filtered_GCST90451225_Free_cholesterol_to_total_lipids_ratio_in_medium_VLDL	MS severity	rs3780181	9	2640759	G	A	0.918698	0.458432	-0.0175734	0.458431	VLDLR,
filtered_GCST90451225_Free_cholesterol_to_total_lipids_ratio_in_medium_VLDL	MS severity	rs12552263	9	19243640	T	C	-0.376011	0.6897	-0.0080355	0.6897
filtered_GCST90451225_Free_cholesterol_to_total_lipids_ratio_in_medium_VLDL	MS severity	rs13301187	9	75453136	A	C	-0.953191	0.360956	-0.0145619	0.360957
filtered_GCST90451225_Free_cholesterol_to_total_lipids_ratio_in_medium_VLDL	MS severity	rs2780103	9	83959653	T	C	0.316283	0.676734	0.00538212	0.676733
filtered_GCST90451225_Free_cholesterol_to_total_lipids_ratio_in_medium_VLDL	MS severity	rs796003	9	83980886	T	G	0.239507	0.743928	0.00421122	0.743928
filtered_GCST90451225_Free_cholesterol_to_total_lipids_ratio_in_medium_VLDL	MS severity	rs1326775	9	92597273	T	C	-0.505562	0.676613	0.00631841	0.676614
filtered_GCST90451225_Free_cholesterol_to_total_lipids_ratio_in_medium_VLDL	MS severity	rs10820998	9	92656987	C	A	-0.652517	0.571049	0.00856083	0.57105
filtered_GCST90451225_Free_cholesterol_to_total_lipids_ratio_in_medium_VLDL	MS severity	rs10992461	9	92774520	T	G	-1.04432	0.387006	0.013022	0.387005
filtered_GCST90451225_Free_cholesterol_to_total_lipids_ratio_in_medium_VLDL	MS severity	rs7025746	9	104963189	T	C	-2.34628	0.0518114	0.0238171	0.0518116
filtered_GCST90451225_Free_cholesterol_to_total_lipids_ratio_in_medium_VLDL	MS severity	rs4556142	9	104972433	G	A	-2.4624	0.0422559	0.0248047	0.042256
filtered_GCST90451225_Free_cholesterol_to_total_lipids_ratio_in_medium_VLDL	MS severity	rs2073870	9	133208193	G	T	0.558067	0.544232	0.00953513	0.544234
filtered_GCST90451225_Free_cholesterol_to_total_lipids_ratio_in_medium_VLDL	MS severity	rs4489379	9	133209554	T	C	0.661253	0.277828	0.0131865	0.277828
filtered_GCST90451225_Free_cholesterol_to_total_lipids_ratio_in_medium_VLDL	MS severity	rs558240	9	133281560	A	G	0.0784038	0.834066	0.0024454	0.834066	ABO,LCN1L2,
filtered_GCST90451225_Free_cholesterol_to_total_lipids_ratio_in_medium_VLDL	MS severity	rs72778452	10	5296055	A	C	2.21591	0.0660918	0.028435	0.0660923
filtered_GCST90451225_Free_cholesterol_to_total_lipids_ratio_in_medium_VLDL	MS severity	rs10825740	10	50326423	T	C	-0.194151	0.878307	-0.0021435	0.878307
filtered_GCST90451225_Free_cholesterol_to_total_lipids_ratio_in_medium_VLDL	MS severity	rs1960738	10	63046534	G	T	0.959139	0.421563	0.014896	0.421563
filtered_GCST90451225_Free_cholesterol_to_total_lipids_ratio_in_medium_VLDL	MS severity	rs67869451	10	63101377	T	G	1.43989	0.11342	-0.0236729	0.113421
filtered_GCST90451225_Free_cholesterol_to_total_lipids_ratio_in_medium_VLDL	MS severity	rs10995477	10	63250912	C	T	0.21989	0.537331	0.00714348	0.53733	,JMJD1C
filtered_GCST90451225_Free_cholesterol_to_total_lipids_ratio_in_medium_VLDL	MS severity	rs10822160	10	63353036	G	T	0.184185	0.60438	0.00598114	0.604381
filtered_GCST90451225_Free_cholesterol_to_total_lipids_ratio_in_medium_VLDL	MS severity	rs10761779	10	63515167	G	A	0.177341	0.613113	0.00580292	0.613112	,JMJD1C,REEP3
filtered_GCST90451225_Free_cholesterol_to_total_lipids_ratio_in_medium_VLDL	MS severity	rs4598619	10	75636808	G	T	0.231917	0.863497	-0.0027162	0.863498
filtered_GCST90451225_Free_cholesterol_to_total_lipids_ratio_in_medium_VLDL	MS severity	rs7076966	10	92565754	T	C	-0.792701	0.457872	-0.0087395	0.457871
filtered_GCST90451225_Free_cholesterol_to_total_lipids_ratio_in_medium_VLDL	MS severity	rs10882096	10	92641629	T	G	-0.659553	0.571385	-0.0070265	0.571386
filtered_GCST90451225_Free_cholesterol_to_total_lipids_ratio_in_medium_VLDL	MS severity	rs9630085	10	93573306	G	A	0.144891	0.839984	-0.0030592	0.839984
filtered_GCST90451225_Free_cholesterol_to_total_lipids_ratio_in_medium_VLDL	MS severity	rs17779355	10	102168617	A	G	1.30711	0.156549	0.0378249	0.156549	intergenic
filtered_GCST90451225_Free_cholesterol_to_total_lipids_ratio_in_medium_VLDL	MS severity	rs4267006	10	112999020	T	G	-0.228643	0.827905	0.00299511	0.827905
filtered_GCST90451225_Free_cholesterol_to_total_lipids_ratio_in_medium_VLDL	MS severity	rs2429511	10	114041494	C	T	0.182836	0.829529	0.00249738	0.829528	ADRB1
filtered_GCST90451225_Free_cholesterol_to_total_lipids_ratio_in_medium_VLDL	MS severity	rs11599530	10	121236985	A	C	-0.167546	0.873111	-0.0018823	0.87311
filtered_GCST90451225_Free_cholesterol_to_total_lipids_ratio_in_medium_VLDL	MS severity	rs7948848	11	2960666	A	G	-1.89081	0.0929027	0.0199777	0.0929038	NAP1L4,
filtered_GCST90451225_Free_cholesterol_to_total_lipids_ratio_in_medium_VLDL	MS severity	rs12421222	11	5657791	T	G	-0.0641035	0.942361	0.00086148	0.94236
filtered_GCST90451225_Free_cholesterol_to_total_lipids_ratio_in_medium_VLDL	MS severity	rs6486122	11	13339977	T	C	1.2371	0.217535	-0.0151517	0.217536	ARNTL,
filtered_GCST90451225_Free_cholesterol_to_total_lipids_ratio_in_medium_VLDL	MS severity	rs2351958	11	16226474	A	C	-0.400243	0.737486	0.00395594	0.737487
filtered_GCST90451225_Free_cholesterol_to_total_lipids_ratio_in_medium_VLDL	MS severity	rs17309930	11	27726946	A	C	-0.577588	0.639726	0.00688936	0.639726	,BDNF
filtered_GCST90451225_Free_cholesterol_to_total_lipids_ratio_in_medium_VLDL	MS severity	rs11039324	11	47644134	A	G	-1.19115	0.261295	0.0131728	0.261293	,MTCH2
filtered_GCST90451225_Free_cholesterol_to_total_lipids_ratio_in_medium_VLDL	MS severity	rs73470506	11	57240772	T	C	-1.17464	0.145166	0.0281006	0.145166
filtered_GCST90451225_Free_cholesterol_to_total_lipids_ratio_in_medium_VLDL	MS severity	rs4938863	11	57359234	G	A	-0.97468	0.312031	-0.0166453	0.312034
filtered_GCST90451225_Free_cholesterol_to_total_lipids_ratio_in_medium_VLDL	MS severity	rs174528	11	61776027	C	T	-0.231742	0.0905456	0.0201932	0.0905462	,MYRF,FADS2,FADS1,FADS2
filtered_GCST90451225_Free_cholesterol_to_total_lipids_ratio_in_medium_VLDL	MS severity	rs35169799	11	64263769	T	C	1.02051	0.146257	-0.0341986	0.146258	PLCB3,,NA
filtered_GCST90451225_Free_cholesterol_to_total_lipids_ratio_in_medium_VLDL	MS severity	rs11227260	11	65693687	T	G	0.653462	0.351852	-0.0111427	0.351851	KAT5
filtered_GCST90451225_Free_cholesterol_to_total_lipids_ratio_in_medium_VLDL	MS severity	rs10750766	11	65706327	A	C	-0.0060496	0.991497	0.00013584	0.991497	,intergenic,KAT5,EHBP1L1
filtered_GCST90451225_Free_cholesterol_to_total_lipids_ratio_in_medium_VLDL	MS severity	rs1387153	11	92940662	T	C	0.299044	0.793089	-0.0033215	0.793088	,RPS3AP42,MTNR1B,LOC100128354,MTNR1B
filtered_GCST90451225_Free_cholesterol_to_total_lipids_ratio_in_medium_VLDL	MS severity	rs4938294	11	116644703	T	C	0.175743	0.885754	0.002148	0.885755
filtered_GCST90451225_Free_cholesterol_to_total_lipids_ratio_in_medium_VLDL	MS severity	rs567599	11	116651848	T	G	0.383894	0.15875	-0.0267228	0.15875
filtered_GCST90451225_Free_cholesterol_to_total_lipids_ratio_in_medium_VLDL	MS severity	rs11820504	11	116658725	C	T	-0.484247	0.19994	0.019334	0.19994	,LOC101929011
filtered_GCST90451225_Free_cholesterol_to_total_lipids_ratio_in_medium_VLDL	MS severity	rs61905066	11	116700892	G	A	-0.126313	0.578923	0.0130777	0.578924
filtered_GCST90451225_Free_cholesterol_to_total_lipids_ratio_in_medium_VLDL	MS severity	rs1974718	11	116736050	A	G	-0.0346153	0.827121	-0.0048575	0.827121
filtered_GCST90451225_Free_cholesterol_to_total_lipids_ratio_in_medium_VLDL	MS severity	rs2277292	11	118554704	T	G	-0.111719	0.919251	-0.0016898	0.919251
filtered_GCST90451225_Free_cholesterol_to_total_lipids_ratio_in_medium_VLDL	MS severity	rs11216897	11	118561564	G	A	-0.224642	0.825951	-0.0037084	0.825951
filtered_GCST90451225_Free_cholesterol_to_total_lipids_ratio_in_medium_VLDL	MS severity	rs4307732	11	126375060	A	G	1.00831	0.226924	0.022943	0.226922	,ST3GAL4
filtered_GCST90451225_Free_cholesterol_to_total_lipids_ratio_in_medium_VLDL	MS severity	rs4883201	12	8929985	G	A	0.171018	0.874526	-0.0031134	0.874527	,PHC1,A2ML1,PHC1,PHC1,A2ML1
filtered_GCST90451225_Free_cholesterol_to_total_lipids_ratio_in_medium_VLDL	MS severity	rs7134375	12	20320824	A	C	1.95377	0.00746484	0.0309898	0.0074648	,RP11-284H19.1,PDE3A
filtered_GCST90451225_Free_cholesterol_to_total_lipids_ratio_in_medium_VLDL	MS severity	rs4149081	12	21225087	A	G	-1.44761	0.090684	0.0257086	0.0906841	SLCO1B1,
filtered_GCST90451225_Free_cholesterol_to_total_lipids_ratio_in_medium_VLDL	MS severity	rs7978072	12	26112818	T	G	0.900902	0.437089	-0.0092124	0.437088	BHLHE41
filtered_GCST90451225_Free_cholesterol_to_total_lipids_ratio_in_medium_VLDL	MS severity	rs11048457	12	26310241	A	G	0.297657	0.695646	0.00516911	0.695647
filtered_GCST90451225_Free_cholesterol_to_total_lipids_ratio_in_medium_VLDL	MS severity	rs11048470	12	26334350	T	G	1.60904	0.071432	-0.0232789	0.0714318	SSPN,ITPR2,ITPR2,SSPN
filtered_GCST90451225_Free_cholesterol_to_total_lipids_ratio_in_medium_VLDL	MS severity	rs55939211	12	50512307	G	A	-1.13296	0.207206	0.0154896	0.207207	DIP2B
filtered_GCST90451225_Free_cholesterol_to_total_lipids_ratio_in_medium_VLDL	MS severity	rs11169515	12	50659732	T	C	-0.377944	0.734626	-0.0043077	0.734627
filtered_GCST90451225_Free_cholesterol_to_total_lipids_ratio_in_medium_VLDL	MS severity	rs7977690	12	50736631	G	A	-1.13021	0.196274	0.015698	0.196274
filtered_GCST90451225_Free_cholesterol_to_total_lipids_ratio_in_medium_VLDL	MS severity	rs2280699	12	53103914	G	A	0.116274	0.908326	0.00172029	0.908326
filtered_GCST90451225_Free_cholesterol_to_total_lipids_ratio_in_medium_VLDL	MS severity	rs73135231	12	62254054	G	T	1.54055	0.115588	0.0291807	0.115588
filtered_GCST90451225_Free_cholesterol_to_total_lipids_ratio_in_medium_VLDL	MS severity	rs11615693	12	62299854	T	C	1.60794	0.104674	0.0298264	0.104674
filtered_GCST90451225_Free_cholesterol_to_total_lipids_ratio_in_medium_VLDL	MS severity	rs10777164	12	89437817	G	A	0.801345	0.504684	0.00856926	0.504685
filtered_GCST90451225_Free_cholesterol_to_total_lipids_ratio_in_medium_VLDL	MS severity	rs11107120	12	93591706	C	T	0.607173	0.55411	-0.008417	0.554109	,SOCS2,CRADD
filtered_GCST90451225_Free_cholesterol_to_total_lipids_ratio_in_medium_VLDL	MS severity	rs2971575	12	102387101	A	G	0.379547	0.653242	-0.0053252	0.653241
filtered_GCST90451225_Free_cholesterol_to_total_lipids_ratio_in_medium_VLDL	MS severity	rs10778212	12	103061782	G	A	1.79289	0.0811031	0.0199812	0.0811039
filtered_GCST90451225_Free_cholesterol_to_total_lipids_ratio_in_medium_VLDL	MS severity	rs3914817	12	103100685	T	G	1.81354	0.0946891	0.0192077	0.0946901
filtered_GCST90451225_Free_cholesterol_to_total_lipids_ratio_in_medium_VLDL	MS severity	rs10861678	12	106925883	A	G	-0.16929	0.877753	0.00202693	0.877753	,RIC8B,TMEM263
filtered_GCST90451225_Free_cholesterol_to_total_lipids_ratio_in_medium_VLDL	MS severity	rs10774623	12	111395785	G	A	-1.09185	0.125261	-0.0225363	0.125262
filtered_GCST90451225_Free_cholesterol_to_total_lipids_ratio_in_medium_VLDL	MS severity	rs597808	12	111535554	G	A	-0.231623	0.643684	-0.0053851	0.643686	,ATXN2,ATXN2/SH2B3,ATXN2,BRAP,SH2B3,SH2B3
filtered_GCST90451225_Free_cholesterol_to_total_lipids_ratio_in_medium_VLDL	MS severity	rs11066044	12	111845742	T	C	-1.06617	0.154091	-0.0226278	0.154091
filtered_GCST90451225_Free_cholesterol_to_total_lipids_ratio_in_medium_VLDL	MS severity	rs60661425	12	111851023	T	C	-1.06421	0.154091	-0.0226278	0.154091
filtered_GCST90451225_Free_cholesterol_to_total_lipids_ratio_in_medium_VLDL	MS severity	rs11065363	12	120950695	T	C	-0.444247	0.643721	0.00728174	0.64372
filtered_GCST90451225_Free_cholesterol_to_total_lipids_ratio_in_medium_VLDL	MS severity	rs2393776	12	120986603	A	G	-0.202455	0.64377	0.00547328	0.64377	HNF1A,
filtered_GCST90451225_Free_cholesterol_to_total_lipids_ratio_in_medium_VLDL	MS severity	rs1169313	12	121004867	C	T	-0.239754	0.626187	-0.0058123	0.626188	,C12orf43,C12orf27,HNF1A
filtered_GCST90451225_Free_cholesterol_to_total_lipids_ratio_in_medium_VLDL	MS severity	rs10773000	12	123251537	T	G	0.742564	0.36301	0.0110339	0.363006	,C12orf65
filtered_GCST90451225_Free_cholesterol_to_total_lipids_ratio_in_medium_VLDL	MS severity	rs6633	12	123261262	T	G	0.157541	0.880154	0.00208577	0.880155
filtered_GCST90451225_Free_cholesterol_to_total_lipids_ratio_in_medium_VLDL	MS severity	rs4930724	12	123939270	C	T	-0.023379	0.983099	-0.0002579	0.983099	,CCDC92
filtered_GCST90451225_Free_cholesterol_to_total_lipids_ratio_in_medium_VLDL	MS severity	rs10773049	12	124022084	C	T	0.167985	0.827079	0.00256951	0.82708	,FAM101A,ZNF664-FAM101A
filtered_GCST90451225_Free_cholesterol_to_total_lipids_ratio_in_medium_VLDL	MS severity	rs11618775	13	26952128	A	G	-0.531477	0.580192	0.00720242	0.580192
filtered_GCST90451225_Free_cholesterol_to_total_lipids_ratio_in_medium_VLDL	MS severity	rs9534323	13	32376120	G	A	-0.0159887	0.986664	0.00019381	0.986664	BRCA2,
filtered_GCST90451225_Free_cholesterol_to_total_lipids_ratio_in_medium_VLDL	MS severity	rs644073	13	50536007	T	C	0.585518	0.601817	-0.0060228	0.601815
filtered_GCST90451225_Free_cholesterol_to_total_lipids_ratio_in_medium_VLDL	MS severity	rs9584870	13	98593612	C	T	0.424818	0.711064	0.00454619	0.711063	,STK24
filtered_GCST90451225_Free_cholesterol_to_total_lipids_ratio_in_medium_VLDL	MS severity	rs9789	14	34712580	C	T	0.715113	0.377819	-0.0141709	0.37782	CFL2
filtered_GCST90451225_Free_cholesterol_to_total_lipids_ratio_in_medium_VLDL	MS severity	rs1984549	14	58322121	G	A	1.14234	0.253175	0.0152462	0.253175
filtered_GCST90451225_Free_cholesterol_to_total_lipids_ratio_in_medium_VLDL	MS severity	rs2275297	14	70376038	G	T	-0.0196798	0.981105	-0.0003949	0.981105
filtered_GCST90451225_Free_cholesterol_to_total_lipids_ratio_in_medium_VLDL	MS severity	rs58631887	14	70630752	T	C	1.13827	0.34626	-0.0155639	0.34626
filtered_GCST90451225_Free_cholesterol_to_total_lipids_ratio_in_medium_VLDL	MS severity	rs61986928	14	73216688	T	G	1.08701	0.409789	-0.0168221	0.409791
filtered_GCST90451225_Free_cholesterol_to_total_lipids_ratio_in_medium_VLDL	MS severity	rs13379043	14	73783423	C	T	-0.292518	0.78482	0.00346148	0.78482	,C14orf43,ELMSAN1,C14orf43,ELMSAN1,RP5-1021I20.1
filtered_GCST90451225_Free_cholesterol_to_total_lipids_ratio_in_medium_VLDL	MS severity	rs35591392	14	74691010	T	G	2.56906	0.0388253	-0.0239286	0.038825
filtered_GCST90451225_Free_cholesterol_to_total_lipids_ratio_in_medium_VLDL	MS severity	rs7150254	14	74832398	A	G	0.879833	0.371639	-0.0103888	0.371642
filtered_GCST90451225_Free_cholesterol_to_total_lipids_ratio_in_medium_VLDL	MS severity	rs2733208	15	44145494	T	G	0.208357	0.713943	-0.0084612	0.713943
filtered_GCST90451225_Free_cholesterol_to_total_lipids_ratio_in_medium_VLDL	MS severity	rs7182541	15	58254819	T	C	-0.0735026	0.913722	0.00126922	0.913722
filtered_GCST90451225_Free_cholesterol_to_total_lipids_ratio_in_medium_VLDL	MS severity	rs10162642	15	58284964	A	G	0.435611	0.349314	-0.0133932	0.349312	,LIPC
filtered_GCST90451225_Free_cholesterol_to_total_lipids_ratio_in_medium_VLDL	MS severity	rs2043082	15	58382109	A	G	0.323349	0.0696925	0.0218775	0.0696927	,AQP9,LIPC,ALDH1A2,LIPC
filtered_GCST90451225_Free_cholesterol_to_total_lipids_ratio_in_medium_VLDL	MS severity	rs1077835	15	58431227	G	A	-0.125665	0.460414	-0.0102467	0.460414	,LIPC
filtered_GCST90451225_Free_cholesterol_to_total_lipids_ratio_in_medium_VLDL	MS severity	rs17184382	15	63500287	C	A	0.899192	0.188239	0.0156731	0.188241	,USP3
filtered_GCST90451225_Free_cholesterol_to_total_lipids_ratio_in_medium_VLDL	MS severity	rs10152687	15	63825790	T	G	0.229178	0.760155	0.00356432	0.760154
filtered_GCST90451225_Free_cholesterol_to_total_lipids_ratio_in_medium_VLDL	MS severity	rs2472304	15	74751897	A	G	-1.20333	0.127485	-0.0179191	0.127484	CYP1A2
filtered_GCST90451225_Free_cholesterol_to_total_lipids_ratio_in_medium_VLDL	MS severity	rs12909335	15	74922448	G	T	-1.6483	0.0835486	-0.02016	0.083549
filtered_GCST90451225_Free_cholesterol_to_total_lipids_ratio_in_medium_VLDL	MS severity	rs12913266	15	85750878	A	G	1.422	0.263613	-0.0133406	0.263615	,RP11-158M2.4
filtered_GCST90451225_Free_cholesterol_to_total_lipids_ratio_in_medium_VLDL	MS severity	rs11247280	15	101344102	G	T	-2.06035	0.0589321	-0.0292382	0.0589327
filtered_GCST90451225_Free_cholesterol_to_total_lipids_ratio_in_medium_VLDL	MS severity	rs10152458	15	101350606	T	G	0.797944	0.279437	0.0125902	0.279438
filtered_GCST90451225_Free_cholesterol_to_total_lipids_ratio_in_medium_VLDL	MS severity	rs2020951	15	101370756	C	T	1.00464	0.309437	-0.0121509	0.309439
filtered_GCST90451225_Free_cholesterol_to_total_lipids_ratio_in_medium_VLDL	MS severity	rs1037117	15	101528455	A	G	-0.556978	0.412192	0.0107182	0.412193	PCSK6,,TM2D3
filtered_GCST90451225_Free_cholesterol_to_total_lipids_ratio_in_medium_VLDL	MS severity	rs11644601	16	15078261	C	T	0.486894	0.274142	0.0138944	0.27414	,RRN3,PDXDC1
filtered_GCST90451225_Free_cholesterol_to_total_lipids_ratio_in_medium_VLDL	MS severity	rs11642612	16	30018874	C	A	0.179103	0.878465	-0.0017795	0.878464	NA,
filtered_GCST90451225_Free_cholesterol_to_total_lipids_ratio_in_medium_VLDL	MS severity	rs11649091	16	53811257	G	T	0.605562	0.60253	-0.0060443	0.602529
filtered_GCST90451225_Free_cholesterol_to_total_lipids_ratio_in_medium_VLDL	MS severity	rs1561139	16	56818910	T	G	-1.80922	0.05078	0.0229257	0.0507813	,NUP93
filtered_GCST90451225_Free_cholesterol_to_total_lipids_ratio_in_medium_VLDL	MS severity	rs183130	16	56957451	T	C	0.0284506	0.908145	-0.0014285	0.908144	,CNGB1,HERPUD1,CETP,CETP,intergenic
filtered_GCST90451225_Free_cholesterol_to_total_lipids_ratio_in_medium_VLDL	MS severity	rs12720926	16	56965006	G	A	-0.241091	0.40409	0.0097152	0.404091	,CETP
filtered_GCST90451225_Free_cholesterol_to_total_lipids_ratio_in_medium_VLDL	MS severity	rs6499240	16	69653009	G	A	0.0651006	0.934487	-0.0009614	0.934486	NFAT5,
filtered_GCST90451225_Free_cholesterol_to_total_lipids_ratio_in_medium_VLDL	MS severity	rs217181	16	72080103	T	C	-0.509207	0.463735	0.0106879	0.463737	,HPR,HP,DHX38,HPR
filtered_GCST90451225_Free_cholesterol_to_total_lipids_ratio_in_medium_VLDL	MS severity	rs7191038	16	85221846	A	G	-0.145061	0.894663	-0.0018692	0.894662
filtered_GCST90451225_Free_cholesterol_to_total_lipids_ratio_in_medium_VLDL	MS severity	rs9888989	16	88099585	A	G	-0.587975	0.642915	-0.0060661	0.642914
filtered_GCST90451225_Free_cholesterol_to_total_lipids_ratio_in_medium_VLDL	MS severity	rs8074742	17	17551882	T	C	0.0972288	0.918444	-0.0026198	0.918444
filtered_GCST90451225_Free_cholesterol_to_total_lipids_ratio_in_medium_VLDL	MS severity	rs967645	17	28386951	T	C	0.160777	0.801441	0.00295389	0.801442
filtered_GCST90451225_Free_cholesterol_to_total_lipids_ratio_in_medium_VLDL	MS severity	rs12944458	17	43028755	T	C	1.49786	0.151675	-0.0180246	0.151675
filtered_GCST90451225_Free_cholesterol_to_total_lipids_ratio_in_medium_VLDL	MS severity	rs11650132	17	43174070	G	T	1.39589	0.159724	-0.0176664	0.159725
filtered_GCST90451225_Free_cholesterol_to_total_lipids_ratio_in_medium_VLDL	MS severity	rs1842145	17	43357622	T	G	1.60382	0.119657	-0.0194883	0.119658
filtered_GCST90451225_Free_cholesterol_to_total_lipids_ratio_in_medium_VLDL	MS severity	rs60309406	17	43358297	T	C	1.59802	0.119711	-0.0194864	0.119709
filtered_GCST90451225_Free_cholesterol_to_total_lipids_ratio_in_medium_VLDL	MS severity	rs72836567	17	43868408	A	G	-0.133578	0.85546	0.00295934	0.855461
filtered_GCST90451225_Free_cholesterol_to_total_lipids_ratio_in_medium_VLDL	MS severity	rs73316435	17	47252111	T	C	0.51722	0.582546	-0.0078911	0.582545	,ITGB3
filtered_GCST90451225_Free_cholesterol_to_total_lipids_ratio_in_medium_VLDL	MS severity	rs4794048	17	47685707	C	A	-0.102592	0.807755	-0.0028323	0.807754
filtered_GCST90451225_Free_cholesterol_to_total_lipids_ratio_in_medium_VLDL	MS severity	rs12450733	17	47778038	G	A	1.62936	0.196511	-0.0161766	0.19651
filtered_GCST90451225_Free_cholesterol_to_total_lipids_ratio_in_medium_VLDL	MS severity	rs10445377	17	48136806	T	C	0.816053	0.341702	-0.0112027	0.341698
filtered_GCST90451225_Free_cholesterol_to_total_lipids_ratio_in_medium_VLDL	MS severity	rs35406341	17	49343917	A	G	1.35864	0.173047	-0.0158719	0.173047
filtered_GCST90451225_Free_cholesterol_to_total_lipids_ratio_in_medium_VLDL	MS severity	rs7211380	17	66210650	G	A	-0.248847	0.727505	-0.0075792	0.727506
filtered_GCST90451225_Free_cholesterol_to_total_lipids_ratio_in_medium_VLDL	MS severity	rs7214022	17	68425272	T	G	-1.86702	0.0692025	-0.0248019	0.0692031
filtered_GCST90451225_Free_cholesterol_to_total_lipids_ratio_in_medium_VLDL	MS severity	rs11867297	17	68437352	T	C	0.474988	0.573012	0.00662413	0.57301
filtered_GCST90451225_Free_cholesterol_to_total_lipids_ratio_in_medium_VLDL	MS severity	rs58130739	17	69364372	G	A	0.944352	0.185375	0.0311044	0.185375
filtered_GCST90451225_Free_cholesterol_to_total_lipids_ratio_in_medium_VLDL	MS severity	rs73364218	17	75550226	A	C	-1.01544	0.375413	-0.0195187	0.375414
filtered_GCST90451225_Free_cholesterol_to_total_lipids_ratio_in_medium_VLDL	MS severity	rs4969142	17	78402223	A	G	0.08791	0.859045	0.00213653	0.859045
filtered_GCST90451225_Free_cholesterol_to_total_lipids_ratio_in_medium_VLDL	MS severity	rs10502433	18	22092714	T	C	-1.40341	0.197995	0.0229273	0.197994
filtered_GCST90451225_Free_cholesterol_to_total_lipids_ratio_in_medium_VLDL	MS severity	rs611775	18	55670708	T	C	0.448062	0.723425	0.00588901	0.723424
filtered_GCST90451225_Free_cholesterol_to_total_lipids_ratio_in_medium_VLDL	MS severity	rs11660069	18	60218180	G	A	-1.95811	0.0541585	0.0249228	0.0541595
filtered_GCST90451225_Free_cholesterol_to_total_lipids_ratio_in_medium_VLDL	MS severity	rs477181	18	60228805	T	G	-2.332	0.0334172	0.0258875	0.0334181	,RPS3AP49,MC4R
filtered_GCST90451225_Free_cholesterol_to_total_lipids_ratio_in_medium_VLDL	MS severity	rs17175643	18	60229509	T	C	-1.96484	0.0529592	0.0250985	0.0529591	,ENSG00000267620
filtered_GCST90451225_Free_cholesterol_to_total_lipids_ratio_in_medium_VLDL	MS severity	rs752720	18	60248736	C	T	-0.0005447	0.999582	6.23099e-06	0.999582
filtered_GCST90451225_Free_cholesterol_to_total_lipids_ratio_in_medium_VLDL	MS severity	rs56299829	18	60321436	A	G	-0.392352	0.663688	0.00573681	0.663687
filtered_GCST90451225_Free_cholesterol_to_total_lipids_ratio_in_medium_VLDL	MS severity	rs4804101	19	7220734	T	G	0.667708	0.298925	-0.0121621	0.298924
filtered_GCST90451225_Free_cholesterol_to_total_lipids_ratio_in_medium_VLDL	MS severity	rs1820686	19	8379265	G	A	-0.370437	0.663104	-0.0055894	0.663104
filtered_GCST90451225_Free_cholesterol_to_total_lipids_ratio_in_medium_VLDL	MS severity	rs55997232	19	11077441	T	C	0.0530423	0.69645	-0.0070889	0.69645
filtered_GCST90451225_Free_cholesterol_to_total_lipids_ratio_in_medium_VLDL	MS severity	rs55791371	19	11077477	C	A	0.0530467	0.69645	-0.0070889	0.69645	,LDLR,intergenic
filtered_GCST90451225_Free_cholesterol_to_total_lipids_ratio_in_medium_VLDL	MS severity	rs7260306	19	11160874	T	G	0.0528111	0.878736	-0.001794	0.878736	KANK2,
filtered_GCST90451225_Free_cholesterol_to_total_lipids_ratio_in_medium_VLDL	MS severity	rs10417617	19	11162880	C	A	0.716347	0.0834578	0.0212528	0.0834575
filtered_GCST90451225_Free_cholesterol_to_total_lipids_ratio_in_medium_VLDL	MS severity	rs4805885	19	33415217	C	T	0.339349	0.701124	0.00454761	0.701124	,PEPD
filtered_GCST90451225_Free_cholesterol_to_total_lipids_ratio_in_medium_VLDL	MS severity	rs926054	19	44447878	G	T	0.246348	0.519572	-0.0120666	0.519571
filtered_GCST90451225_Free_cholesterol_to_total_lipids_ratio_in_medium_VLDL	MS severity	rs2301274	19	44643102	C	T	-0.242588	0.684115	0.00557265	0.684115	CTB-171A8.1,
filtered_GCST90451225_Free_cholesterol_to_total_lipids_ratio_in_medium_VLDL	MS severity	rs2965112	19	44799256	G	A	-0.543955	0.0966263	0.0285009	0.0966269
filtered_GCST90451225_Free_cholesterol_to_total_lipids_ratio_in_medium_VLDL	MS severity	rs2927477	19	44810458	C	T	-0.401157	0.207407	0.0219097	0.207407
filtered_GCST90451225_Free_cholesterol_to_total_lipids_ratio_in_medium_VLDL	MS severity	rs34878901	19	44899220	T	C	-0.65934	0.0480671	-0.0232277	0.0480668
filtered_GCST90451225_Free_cholesterol_to_total_lipids_ratio_in_medium_VLDL	MS severity	rs7256200	19	44912678	T	G	0.392672	0.0283003	0.0406164	0.0283006	,APOE,APOC1
filtered_GCST90451225_Free_cholesterol_to_total_lipids_ratio_in_medium_VLDL	MS severity	rs483082	19	44912921	T	G	-0.302757	0.0622639	0.0256077	0.0622641	,APOC1,APOE,APOC1,RELB,APOE
filtered_GCST90451225_Free_cholesterol_to_total_lipids_ratio_in_medium_VLDL	MS severity	rs62128804	19	47838754	C	T	1.1977	0.325186	0.0149749	0.325187
filtered_GCST90451225_Free_cholesterol_to_total_lipids_ratio_in_medium_VLDL	MS severity	rs35761442	19	48672094	T	C	1.04405	0.359558	0.0115653	0.35956
filtered_GCST90451225_Free_cholesterol_to_total_lipids_ratio_in_medium_VLDL	MS severity	rs676388	19	48708712	C	T	0.140958	0.901442	0.00141815	0.901442
filtered_GCST90451225_Free_cholesterol_to_total_lipids_ratio_in_medium_VLDL	MS severity	rs35350976	19	58511807	G	A	-0.678172	0.529336	-0.0097202	0.529336	SLC27A5
filtered_GCST90451225_Free_cholesterol_to_total_lipids_ratio_in_medium_VLDL	MS severity	rs168622	20	12985441	G	T	-0.0765385	0.926318	-0.0011042	0.926318	,SPTLC3,BTBD3,SPTLC3
filtered_GCST90451225_Free_cholesterol_to_total_lipids_ratio_in_medium_VLDL	MS severity	rs7264276	20	17780143	T	G	1.83874	0.120023	0.0222574	0.120024
filtered_GCST90451225_Free_cholesterol_to_total_lipids_ratio_in_medium_VLDL	MS severity	rs2328224	20	17865333	T	C	-0.757515	0.259565	-0.0165158	0.259567
filtered_GCST90451225_Free_cholesterol_to_total_lipids_ratio_in_medium_VLDL	MS severity	rs7265718	20	36047519	G	T	1.10245	0.31866	-0.0170065	0.31866
filtered_GCST90451225_Free_cholesterol_to_total_lipids_ratio_in_medium_VLDL	MS severity	rs4812443	20	40570196	G	T	-0.0266085	0.978365	0.00033251	0.978364
filtered_GCST90451225_Free_cholesterol_to_total_lipids_ratio_in_medium_VLDL	MS severity	rs6065819	20	45476996	A	C	0.307737	0.801821	-0.0044879	0.801822
filtered_GCST90451225_Free_cholesterol_to_total_lipids_ratio_in_medium_VLDL	MS severity	rs719996	20	45572129	G	A	0.513431	0.469673	0.00842207	0.469674
filtered_GCST90451225_Free_cholesterol_to_total_lipids_ratio_in_medium_VLDL	MS severity	rs3843763	20	45919554	T	C	0.102966	0.815065	0.00297522	0.815065	,PLTP
filtered_GCST90451225_Free_cholesterol_to_total_lipids_ratio_in_medium_VLDL	MS severity	rs1057208	20	45934368	T	C	-0.0918292	0.650196	0.0068154	0.650196
filtered_GCST90451225_Free_cholesterol_to_total_lipids_ratio_in_medium_VLDL	MS severity	rs6032655	20	46096280	G	T	-0.206645	0.797478	-0.0029601	0.797478
filtered_GCST90451225_Free_cholesterol_to_total_lipids_ratio_in_medium_VLDL	MS severity	rs73312715	20	46157375	T	C	1.72523	0.130862	0.0366692	0.130861
filtered_GCST90451225_Free_cholesterol_to_total_lipids_ratio_in_medium_VLDL	MS severity	rs755740	20	62896128	C	T	0.263193	0.831152	0.00247395	0.831152
filtered_GCST90451225_Free_cholesterol_to_total_lipids_ratio_in_medium_VLDL	MS severity	rs5992134	22	17951228	T	G	2.02603	0.0962601	0.022714	0.0962608
filtered_GCST90451225_Free_cholesterol_to_total_lipids_ratio_in_medium_VLDL	MS severity	rs12169946	22	17985339	G	A	2.23929	0.0786418	0.0233661	0.0786408
filtered_GCST90451225_Free_cholesterol_to_total_lipids_ratio_in_medium_VLDL	MS severity	rs5751771	22	23916590	T	C	1.016	0.373863	0.0105453	0.373864
filtered_GCST90451225_Free_cholesterol_to_total_lipids_ratio_in_medium_VLDL	MS severity	rs2267372	22	38202227	G	A	-0.479837	0.672835	0.00503263	0.672834	,MAFF
filtered_GCST90451226_Free_cholesterol_in_medium_VLDL	MS severity	rs17035646	1	10736490	A	G	-2.64127	0.00851604	0.0322795	0.00851611	CASZ1,
filtered_GCST90451226_Free_cholesterol_in_medium_VLDL	MS severity	rs1497407	1	16173110	C	T	-0.941276	0.292779	-0.0123774	0.29278
filtered_GCST90451226_Free_cholesterol_in_medium_VLDL	MS severity	rs3091240	1	25350444	T	G	0.23987	0.633129	0.00553098	0.633129
filtered_GCST90451226_Free_cholesterol_in_medium_VLDL	MS severity	rs11802413	1	25434429	T	C	0.150636	0.74544	0.00375522	0.74544	,LDLRAP1
filtered_GCST90451226_Free_cholesterol_in_medium_VLDL	MS severity	rs61776651	1	26198029	A	G	-0.147492	0.900329	0.00225286	0.90033
filtered_GCST90451226_Free_cholesterol_in_medium_VLDL	MS severity	rs4659442	1	26497089	G	T	1.87157	0.10293	-0.0227699	0.10293
filtered_GCST90451226_Free_cholesterol_in_medium_VLDL	MS severity	rs71640337	1	26677897	A	G	0.551788	0.345059	0.0194657	0.345059
filtered_GCST90451226_Free_cholesterol_in_medium_VLDL	MS severity	rs57217461	1	26701425	T	G	0.594692	0.306862	0.0214406	0.306862
filtered_GCST90451226_Free_cholesterol_in_medium_VLDL	MS severity	rs72674023	1	44765777	T	C	-1.0788	0.349974	-0.0134647	0.349974
filtered_GCST90451226_Free_cholesterol_in_medium_VLDL	MS severity	rs59559455	1	44910852	C	T	-1.43455	0.250708	-0.0175644	0.250707
filtered_GCST90451226_Free_cholesterol_in_medium_VLDL	MS severity	rs213499	1	54400612	C	A	-0.363007	0.683028	0.0048264	0.683029
filtered_GCST90451226_Free_cholesterol_in_medium_VLDL	MS severity	rs11206510	1	55030366	C	T	0.355058	0.361997	-0.0132458	0.361995	,PCSK9,BSND,PCSK9
filtered_GCST90451226_Free_cholesterol_in_medium_VLDL	MS severity	rs639750	1	55053342	T	G	-0.216205	0.529817	-0.0078252	0.529815
filtered_GCST90451226_Free_cholesterol_in_medium_VLDL	MS severity	rs11207737	1	61394694	T	C	-0.738308	0.510834	0.00945285	0.510833
filtered_GCST90451226_Free_cholesterol_in_medium_VLDL	MS severity	rs2029763	1	62547463	G	A	-0.207209	0.262319	0.0139126	0.262321
filtered_GCST90451226_Free_cholesterol_in_medium_VLDL	MS severity	rs12038768	1	62575057	T	G	-0.208019	0.260416	0.0139599	0.260413
filtered_GCST90451226_Free_cholesterol_in_medium_VLDL	MS severity	rs6664626	1	65662556	T	G	1.44085	0.229408	-0.0213051	0.229407
filtered_GCST90451226_Free_cholesterol_in_medium_VLDL	MS severity	rs1535372	1	92787447	T	C	-0.295875	0.720377	-0.004306	0.720377
filtered_GCST90451226_Free_cholesterol_in_medium_VLDL	MS severity	rs7528419	1	109274570	G	A	0.0459853	0.790866	-0.0036785	0.790867	,SORT1,CELSR2,SORT1,CELSR2,PSRC1
filtered_GCST90451226_Free_cholesterol_in_medium_VLDL	MS severity	rs2269340	1	109629614	C	T	-0.51005	0.618364	-0.0106729	0.618363	AMPD2
filtered_GCST90451226_Free_cholesterol_in_medium_VLDL	MS severity	rs6656535	1	150967881	T	G	-0.404244	0.657281	-0.0054416	0.657282
filtered_GCST90451226_Free_cholesterol_in_medium_VLDL	MS severity	rs9425299	1	172389960	T	C	1.34079	0.255326	-0.0133242	0.255328
filtered_GCST90451226_Free_cholesterol_in_medium_VLDL	MS severity	rs4916259	1	172461886	G	A	0.710523	0.530427	-0.0098451	0.530426
filtered_GCST90451226_Free_cholesterol_in_medium_VLDL	MS severity	rs6668819	1	178527106	T	C	0.213849	0.849145	-0.0024908	0.849145
filtered_GCST90451226_Free_cholesterol_in_medium_VLDL	MS severity	rs1779807	1	182195115	T	C	-0.579385	0.558137	-0.0071385	0.558137
filtered_GCST90451226_Free_cholesterol_in_medium_VLDL	MS severity	rs17625587	1	199021365	A	G	-0.156908	0.888385	0.00181492	0.888385
filtered_GCST90451226_Free_cholesterol_in_medium_VLDL	MS severity	rs11118309	1	219464212	T	C	0.0511744	0.96095	0.0005748	0.96095
filtered_GCST90451226_Free_cholesterol_in_medium_VLDL	MS severity	rs2066152	1	219490688	G	A	-0.310577	0.758209	-0.0036378	0.758209	,intergenic
filtered_GCST90451226_Free_cholesterol_in_medium_VLDL	MS severity	rs61830291	1	220827800	C	A	-0.53768	0.613168	-0.0102848	0.613166	RP11-295M18.2,,LINC01352,MARC1,HLX,RP11-295M18.6
filtered_GCST90451226_Free_cholesterol_in_medium_VLDL	MS severity	rs10864726	1	230160406	T	C	0.589248	0.29519	-0.0122966	0.29519	,GALNT2
filtered_GCST90451226_Free_cholesterol_in_medium_VLDL	MS severity	rs582233	1	230185105	T	G	-0.144996	0.837416	-0.0024869	0.837416
filtered_GCST90451226_Free_cholesterol_in_medium_VLDL	MS severity	rs600511	1	234653368	A	G	-0.0687841	0.93408	-0.0009477	0.93408
filtered_GCST90451226_Free_cholesterol_in_medium_VLDL	MS severity	rs35135293	2	20163905	T	C	0.215942	0.696283	-0.00451	0.696284
filtered_GCST90451226_Free_cholesterol_in_medium_VLDL	MS severity	rs11687133	2	20173611	T	C	0.411329	0.519409	-0.0079173	0.51941
filtered_GCST90451226_Free_cholesterol_in_medium_VLDL	MS severity	rs11903024	2	20938980	T	G	0.392495	0.516087	0.00748511	0.516088
filtered_GCST90451226_Free_cholesterol_in_medium_VLDL	MS severity	rs4533439	2	20942055	C	T	0.714818	0.14374	0.0169512	0.143739
filtered_GCST90451226_Free_cholesterol_in_medium_VLDL	MS severity	rs1318006	2	20991280	G	A	0.063142	0.838967	0.00237566	0.838967
filtered_GCST90451226_Free_cholesterol_in_medium_VLDL	MS severity	rs13392272	2	20994618	T	C	-0.0231917	0.872983	-0.0018265	0.872984	,PUM2,APOB
filtered_GCST90451226_Free_cholesterol_in_medium_VLDL	MS severity	rs589566	2	21046937	G	A	0.160544	0.569915	-0.0065785	0.569913
filtered_GCST90451226_Free_cholesterol_in_medium_VLDL	MS severity	rs2543666	2	24223173	T	C	1.3438	0.284206	-0.013826	0.284207	ITSN2
filtered_GCST90451226_Free_cholesterol_in_medium_VLDL	MS severity	rs4665972	2	27375230	C	T	-0.241802	0.233145	0.0138645	0.233145	SNX17,,SLC4A1AP,GCKR,GCKR
filtered_GCST90451226_Free_cholesterol_in_medium_VLDL	MS severity	rs13013639	2	43509924	T	C	-0.211882	0.80183	-0.0036443	0.80183
filtered_GCST90451226_Free_cholesterol_in_medium_VLDL	MS severity	rs3792016	2	43790610	T	G	0.629883	0.368386	-0.0195107	0.368386
filtered_GCST90451226_Free_cholesterol_in_medium_VLDL	MS severity	rs4299376	2	43845437	T	G	-0.333081	0.220898	0.015138	0.220899	,ABCG8,ABCG8,ABCG5,ABCG5,ABCG58,ABCG5,ABCG8
filtered_GCST90451226_Free_cholesterol_in_medium_VLDL	MS severity	rs6709904	2	43853185	G	A	-0.590866	0.10257	0.030032	0.10257	,ABCG8
filtered_GCST90451226_Free_cholesterol_in_medium_VLDL	MS severity	rs360804	2	62712262	A	G	-0.450794	0.428671	0.00987617	0.428671	,EHBP1
filtered_GCST90451226_Free_cholesterol_in_medium_VLDL	MS severity	rs360801	2	62728252	G	A	0.102432	0.87122	-0.0019583	0.87122	,EHBP1
filtered_GCST90451226_Free_cholesterol_in_medium_VLDL	MS severity	rs4671609	2	64721019	A	G	2.94863	0.0114776	0.0296818	0.0114772
filtered_GCST90451226_Free_cholesterol_in_medium_VLDL	MS severity	rs6753848	2	64723661	T	C	0.962275	0.439816	0.00960408	0.439814	SERTAD2
filtered_GCST90451226_Free_cholesterol_in_medium_VLDL	MS severity	rs9308843	2	101001757	G	A	2.1335	0.0759038	-0.0211984	0.0759039
filtered_GCST90451226_Free_cholesterol_in_medium_VLDL	MS severity	rs1156656	2	117771119	G	A	-0.348626	0.735442	-0.0039509	0.735441
filtered_GCST90451226_Free_cholesterol_in_medium_VLDL	MS severity	rs55938402	2	118085582	A	G	-0.209538	0.75421	0.00635318	0.754211
filtered_GCST90451226_Free_cholesterol_in_medium_VLDL	MS severity	rs17050272	2	120548864	A	G	-1.0527	0.155233	0.0164696	0.155232	,CLASP1,LINC01101,AC073257.2,GLI2,GLI2,AC073257.2,LINC01101,GLI2,intergenic,INHBB
filtered_GCST90451226_Free_cholesterol_in_medium_VLDL	MS severity	rs10496731	2	134840058	G	T	-1.23467	0.277694	-0.0132676	0.277694	ACMSD,
filtered_GCST90451226_Free_cholesterol_in_medium_VLDL	MS severity	rs10164853	2	157625480	G	A	2.22327	0.0931146	-0.0393601	0.0931145	,ACVR1C
filtered_GCST90451226_Free_cholesterol_in_medium_VLDL	MS severity	rs13389219	2	164672366	T	C	-1.49496	0.0105775	0.0297823	0.0105776	,COBLL1,GRB14
filtered_GCST90451226_Free_cholesterol_in_medium_VLDL	MS severity	rs12692745	2	164740991	G	A	-0.807337	0.34452	0.0110958	0.344519
filtered_GCST90451226_Free_cholesterol_in_medium_VLDL	MS severity	rs9287906	2	168970813	G	A	1.91443	0.00646021	-0.0324601	0.00646016
filtered_GCST90451226_Free_cholesterol_in_medium_VLDL	MS severity	rs72948115	2	177302358	T	C	-2.84295	0.0142852	-0.0509002	0.0142851
filtered_GCST90451226_Free_cholesterol_in_medium_VLDL	MS severity	rs7589059	2	202448915	C	T	-0.496737	0.473987	-0.0096105	0.473986
filtered_GCST90451226_Free_cholesterol_in_medium_VLDL	MS severity	rs62182810	2	203522759	A	G	0.265311	0.797686	0.00305609	0.797686
filtered_GCST90451226_Free_cholesterol_in_medium_VLDL	MS severity	rs1024137	2	226231160	T	G	1.0193	0.218903	0.0147898	0.218903	,IRS1
filtered_GCST90451226_Free_cholesterol_in_medium_VLDL	MS severity	rs2943648	2	226235774	G	A	0.952242	0.243458	0.0140251	0.243459
filtered_GCST90451226_Free_cholesterol_in_medium_VLDL	MS severity	rs2943655	2	226253134	C	T	-0.53556	0.652133	-0.0055154	0.652132
filtered_GCST90451226_Free_cholesterol_in_medium_VLDL	MS severity	rs2713552	2	226316967	T	G	0.983439	0.277534	0.0131	0.277535
filtered_GCST90451226_Free_cholesterol_in_medium_VLDL	MS severity	rs56143032	2	233665371	T	G	0.161042	0.900562	0.00313504	0.900562
filtered_GCST90451226_Free_cholesterol_in_medium_VLDL	MS severity	rs35203651	2	233770903	C	T	-1.06354	0.263649	-0.0210938	0.263648
filtered_GCST90451226_Free_cholesterol_in_medium_VLDL	MS severity	rs13076933	3	12285932	G	T	1.85485	0.00640445	-0.0363157	0.0064045	,intergenic,PPARG
filtered_GCST90451226_Free_cholesterol_in_medium_VLDL	MS severity	rs6792725	3	24478792	G	A	-0.0743092	0.944653	0.00090778	0.944653	,THRB
filtered_GCST90451226_Free_cholesterol_in_medium_VLDL	MS severity	rs12631825	3	25610620	G	A	0.718295	0.550779	-0.0082264	0.550779
filtered_GCST90451226_Free_cholesterol_in_medium_VLDL	MS severity	rs7640978	3	32491518	T	C	0.86371	0.332219	-0.0197084	0.332221	,CMTM6
filtered_GCST90451226_Free_cholesterol_in_medium_VLDL	MS severity	rs3172297	3	36990879	C	T	-2.4374	0.0303138	0.0252792	0.030313
filtered_GCST90451226_Free_cholesterol_in_medium_VLDL	MS severity	rs9859086	3	37104700	C	A	-1.77311	0.119489	0.0181777	0.11949
filtered_GCST90451226_Free_cholesterol_in_medium_VLDL	MS severity	rs13326165	3	52498102	G	A	-1.35728	0.137176	-0.0214413	0.137177	STAB1,
filtered_GCST90451226_Free_cholesterol_in_medium_VLDL	MS severity	rs7643185	3	58325431	T	G	0.332235	0.723414	-0.0073068	0.723414
filtered_GCST90451226_Free_cholesterol_in_medium_VLDL	MS severity	rs7633553	3	58454509	C	T	0.717989	0.397931	0.0110192	0.397932
filtered_GCST90451226_Free_cholesterol_in_medium_VLDL	MS severity	rs4605553	3	69753751	A	G	0.937525	0.257836	0.0139409	0.257836
filtered_GCST90451226_Free_cholesterol_in_medium_VLDL	MS severity	rs2877601	3	122398719	T	C	-2.22125	0.0464528	-0.0233867	0.0464517
filtered_GCST90451226_Free_cholesterol_in_medium_VLDL	MS severity	rs7637324	3	122485009	C	T	-2.15158	0.0406693	-0.0240331	0.0406701
filtered_GCST90451226_Free_cholesterol_in_medium_VLDL	MS severity	rs62292959	3	132505284	A	G	0.444704	0.64774	-0.0084044	0.647741	DNAJC13
filtered_GCST90451226_Free_cholesterol_in_medium_VLDL	MS severity	rs684773	3	136237463	C	A	0.240508	0.676605	0.00578289	0.676606	,PCCB
filtered_GCST90451226_Free_cholesterol_in_medium_VLDL	MS severity	rs4683713	3	142944598	A	G	0.660363	0.501699	-0.0077875	0.501698
filtered_GCST90451226_Free_cholesterol_in_medium_VLDL	MS severity	rs400999	3	155757674	T	C	-0.922671	0.391227	-0.0105799	0.391228
filtered_GCST90451226_Free_cholesterol_in_medium_VLDL	MS severity	rs9817452	3	157077625	T	G	1.57637	0.120351	-0.0185309	0.120352	,LEKR1,RP11-6F2.5,LINC00880,intergenic
filtered_GCST90451226_Free_cholesterol_in_medium_VLDL	MS severity	rs10513688	3	171009429	A	G	0.568005	0.457035	0.0139819	0.457036
filtered_GCST90451226_Free_cholesterol_in_medium_VLDL	MS severity	rs35840880	4	2593251	G	A	-0.111356	0.925013	0.00133588	0.925014
filtered_GCST90451226_Free_cholesterol_in_medium_VLDL	MS severity	rs3129322	4	3251125	C	T	-0.810492	0.50208	0.00814553	0.502079
filtered_GCST90451226_Free_cholesterol_in_medium_VLDL	MS severity	rs3135063	4	3285325	A	C	-0.352258	0.664437	-0.0052115	0.664435
filtered_GCST90451226_Free_cholesterol_in_medium_VLDL	MS severity	rs73243877	4	26045994	G	A	0.167326	0.850413	0.00295723	0.850413	,SMIM20
filtered_GCST90451226_Free_cholesterol_in_medium_VLDL	MS severity	rs293435	4	68722334	T	C	-0.422734	0.649621	-0.0058383	0.649622
filtered_GCST90451226_Free_cholesterol_in_medium_VLDL	MS severity	rs188377	4	68727799	G	T	-0.706645	0.484009	-0.0091309	0.48401
filtered_GCST90451226_Free_cholesterol_in_medium_VLDL	MS severity	rs11249523	4	69080625	T	G	-0.374962	0.707901	-0.0043286	0.7079
filtered_GCST90451226_Free_cholesterol_in_medium_VLDL	MS severity	rs7439366	4	69098620	C	T	-0.360641	0.711998	-0.0042563	0.711997	UGT2B7,LOC114803476
filtered_GCST90451226_Free_cholesterol_in_medium_VLDL	MS severity	rs6600884	4	69102348	G	T	-0.602472	0.552214	-0.0068576	0.552215
filtered_GCST90451226_Free_cholesterol_in_medium_VLDL	MS severity	rs10015508	4	86873149	C	T	0.899939	0.379867	0.0127731	0.379866
filtered_GCST90451226_Free_cholesterol_in_medium_VLDL	MS severity	rs3775228	4	87064014	T	C	0.405428	0.445303	0.0090339	0.445304	SLC10A6,AFF1,,AFF1
filtered_GCST90451226_Free_cholesterol_in_medium_VLDL	MS severity	rs2035816	4	99587399	G	A	-0.270325	0.676458	0.00850002	0.676457	,MTTP
filtered_GCST90451226_Free_cholesterol_in_medium_VLDL	MS severity	rs10518305	4	123873691	G	T	2.22808	0.0364821	0.0378085	0.0364819
filtered_GCST90451226_Free_cholesterol_in_medium_VLDL	MS severity	rs12650033	4	148066036	A	G	-1.38784	0.141477	-0.0192095	0.141477
filtered_GCST90451226_Free_cholesterol_in_medium_VLDL	MS severity	rs73076175	5	35989887	G	A	-0.654115	0.590183	0.00875238	0.590183	,UGT3A1
filtered_GCST90451226_Free_cholesterol_in_medium_VLDL	MS severity	rs7719168	5	53996560	C	A	0.71107	0.546855	0.0112716	0.546857	ARL15,
filtered_GCST90451226_Free_cholesterol_in_medium_VLDL	MS severity	rs9687846	5	56566067	A	G	-0.318284	0.548536	-0.0087516	0.548536	,MAP3K1,ANKRD55,SETD9,MIER3,MAP3K1
filtered_GCST90451226_Free_cholesterol_in_medium_VLDL	MS severity	rs37537	5	58318195	C	T	-0.568985	0.635136	0.00559519	0.635135
filtered_GCST90451226_Free_cholesterol_in_medium_VLDL	MS severity	rs379222	5	72515295	C	T	1.57853	0.143254	0.0221233	0.143253
filtered_GCST90451226_Free_cholesterol_in_medium_VLDL	MS severity	rs377638	5	72545815	T	C	1.08208	0.387406	0.0120836	0.387405
filtered_GCST90451226_Free_cholesterol_in_medium_VLDL	MS severity	rs61616736	5	75018287	T	G	-0.45984	0.480181	-0.0090927	0.48018
filtered_GCST90451226_Free_cholesterol_in_medium_VLDL	MS severity	rs12656840	5	75037328	G	T	-0.223891	0.69573	-0.0078706	0.695729
filtered_GCST90451226_Free_cholesterol_in_medium_VLDL	MS severity	rs6867272	5	75102824	G	T	-0.234319	0.464931	-0.0087436	0.46493
filtered_GCST90451226_Free_cholesterol_in_medium_VLDL	MS severity	rs10070119	5	75308130	T	C	-0.231691	0.298802	-0.0121678	0.298804
filtered_GCST90451226_Free_cholesterol_in_medium_VLDL	MS severity	rs12916	5	75360714	C	T	-0.285708	0.169497	-0.0159652	0.169499	,HMGCR
filtered_GCST90451226_Free_cholesterol_in_medium_VLDL	MS severity	rs73763102	5	75438071	C	T	-0.785377	0.373971	-0.0182195	0.373972
filtered_GCST90451226_Free_cholesterol_in_medium_VLDL	MS severity	rs258511	5	75758777	G	A	-0.0197325	0.98545	0.000216	0.98545
filtered_GCST90451226_Free_cholesterol_in_medium_VLDL	MS severity	rs10055091	5	75820596	T	C	0.305051	0.684342	0.0111222	0.684341
filtered_GCST90451226_Free_cholesterol_in_medium_VLDL	MS severity	rs9764678	5	119390967	C	T	-2.01984	0.049083	0.0252645	0.0490824	,TNFAIP8
filtered_GCST90451226_Free_cholesterol_in_medium_VLDL	MS severity	rs1500187	5	123488984	G	A	-0.779259	0.272378	0.0128178	0.272376
filtered_GCST90451226_Free_cholesterol_in_medium_VLDL	MS severity	rs17150738	5	123779874	T	C	-1.0984	0.303097	-0.0136156	0.303096
filtered_GCST90451226_Free_cholesterol_in_medium_VLDL	MS severity	rs10077941	5	142531611	A	G	0.250567	0.80876	0.00447709	0.808761	,FGF1
filtered_GCST90451226_Free_cholesterol_in_medium_VLDL	MS severity	rs1353249	5	156689631	G	A	-0.217261	0.833273	-0.0055694	0.833273
filtered_GCST90451226_Free_cholesterol_in_medium_VLDL	MS severity	rs284440	5	156743204	G	T	0.194821	0.76359	0.00475255	0.763591
filtered_GCST90451226_Free_cholesterol_in_medium_VLDL	MS severity	rs17053988	5	156864792	T	G	-0.589264	0.616868	-0.0109097	0.616869
filtered_GCST90451226_Free_cholesterol_in_medium_VLDL	MS severity	rs2088917	5	157005204	G	A	0.17806	0.688325	0.00625942	0.688324
filtered_GCST90451226_Free_cholesterol_in_medium_VLDL	MS severity	rs163313	5	157190803	T	C	-0.731527	0.402177	0.013671	0.402178
filtered_GCST90451226_Free_cholesterol_in_medium_VLDL	MS severity	rs6920309	6	16134016	T	C	-0.281846	0.647525	0.00531416	0.647525
filtered_GCST90451226_Free_cholesterol_in_medium_VLDL	MS severity	rs4712613	6	21377924	T	G	-0.364392	0.763887	-0.0035975	0.763887
filtered_GCST90451226_Free_cholesterol_in_medium_VLDL	MS severity	rs9358891	6	25902786	T	C	-1.45098	0.225708	0.0143296	0.225706
filtered_GCST90451226_Free_cholesterol_in_medium_VLDL	MS severity	rs2032444	6	26046516	G	T	-0.327657	0.749837	0.0039002	0.749837
filtered_GCST90451226_Free_cholesterol_in_medium_VLDL	MS severity	rs2517671	6	29970200	G	A	0.491489	0.556428	0.00674756	0.556428	HCG9,
filtered_GCST90451226_Free_cholesterol_in_medium_VLDL	MS severity	rs746646	6	31146163	C	T	0.593803	0.600387	0.00639556	0.600388
filtered_GCST90451226_Free_cholesterol_in_medium_VLDL	MS severity	rs3132500	6	31220834	G	T	-1.20697	0.150764	-0.020606	0.150765
filtered_GCST90451226_Free_cholesterol_in_medium_VLDL	MS severity	rs7764413	6	31274305	C	T	-1.03624	0.0444669	-0.0226909	0.0444666	USP8P1,
filtered_GCST90451226_Free_cholesterol_in_medium_VLDL	MS severity	rs9264749	6	31277843	T	C	-1.26545	0.131518	-0.021534	0.131518
filtered_GCST90451226_Free_cholesterol_in_medium_VLDL	MS severity	rs17208000	6	32142161	T	G	-0.578124	0.547411	-0.0110247	0.547409
filtered_GCST90451226_Free_cholesterol_in_medium_VLDL	MS severity	rs17202252	6	32387947	G	T	-0.418052	0.381522	-0.0158379	0.381524
filtered_GCST90451226_Free_cholesterol_in_medium_VLDL	MS severity	rs3135345	6	32426808	T	C	0.763128	0.52829	-0.0100713	0.52829
filtered_GCST90451226_Free_cholesterol_in_medium_VLDL	MS severity	rs983561	6	32435878	G	T	-0.845034	0.268229	-0.0150187	0.268231
filtered_GCST90451226_Free_cholesterol_in_medium_VLDL	MS severity	rs35062987	6	32622958	T	C	-0.110982	0.719766	-0.0055294	0.719765	,intergenic
filtered_GCST90451226_Free_cholesterol_in_medium_VLDL	MS severity	rs9275968	6	32725789	G	T	-0.877213	0.213325	-0.0152371	0.213325
filtered_GCST90451226_Free_cholesterol_in_medium_VLDL	MS severity	rs9276278	6	32734693	T	C	-0.86685	0.219488	-0.0150532	0.219491
filtered_GCST90451226_Free_cholesterol_in_medium_VLDL	MS severity	rs6905288	6	43791136	A	G	-0.6508	0.247634	-0.0133306	0.247636	,VEGFA,NA
filtered_GCST90451226_Free_cholesterol_in_medium_VLDL	MS severity	rs9367176	6	43826121	T	C	-0.395907	0.707441	0.00471794	0.707441
filtered_GCST90451226_Free_cholesterol_in_medium_VLDL	MS severity	rs1317983	6	43838598	C	T	-1.09084	0.315313	-0.0127936	0.315315	VEGFA,,VEGFA,LINC01512
filtered_GCST90451226_Free_cholesterol_in_medium_VLDL	MS severity	rs67228890	6	53647016	G	A	0.969303	0.361961	0.011336	0.36196
filtered_GCST90451226_Free_cholesterol_in_medium_VLDL	MS severity	rs4946713	6	105926140	A	C	0.739526	0.350985	-0.0109895	0.350986	,C6orf203
filtered_GCST90451226_Free_cholesterol_in_medium_VLDL	MS severity	rs3798233	6	115995929	C	A	-0.476141	0.465695	-0.0085427	0.465696	,FRK
filtered_GCST90451226_Free_cholesterol_in_medium_VLDL	MS severity	rs9375454	6	126797842	T	G	0.516071	0.450156	-0.0087726	0.450158
filtered_GCST90451226_Free_cholesterol_in_medium_VLDL	MS severity	rs62426324	6	126821313	T	C	0.972799	0.18114	-0.0156821	0.181141
filtered_GCST90451226_Free_cholesterol_in_medium_VLDL	MS severity	rs9385407	6	126839921	G	A	1.14531	0.121964	-0.018104	0.121963
filtered_GCST90451226_Free_cholesterol_in_medium_VLDL	MS severity	rs72959041	6	127133748	A	G	0.283388	0.609032	0.0134426	0.609033	,RSPO3,NA
filtered_GCST90451226_Free_cholesterol_in_medium_VLDL	MS severity	rs672457	6	139515425	A	G	1.24504	0.0525121	-0.0227223	0.052513
filtered_GCST90451226_Free_cholesterol_in_medium_VLDL	MS severity	rs609207	6	160044721	G	T	-0.0164261	0.986739	0.00020654	0.986739
filtered_GCST90451226_Free_cholesterol_in_medium_VLDL	MS severity	rs12208357	6	160122116	T	C	-0.163204	0.631709	-0.0106608	0.631709	,SLC22A1,LPA
filtered_GCST90451226_Free_cholesterol_in_medium_VLDL	MS severity	rs11753995	6	160154334	A	G	-0.0034934	0.994757	-0.0001041	0.994757	,SLC22A1
filtered_GCST90451226_Free_cholesterol_in_medium_VLDL	MS severity	rs9457938	6	160556343	G	A	-1.58518	0.0505163	0.0300549	0.0505161
filtered_GCST90451226_Free_cholesterol_in_medium_VLDL	MS severity	rs2489967	6	160841845	T	G	-0.884112	0.322622	0.0115809	0.322621
filtered_GCST90451226_Free_cholesterol_in_medium_VLDL	MS severity	rs1892347	6	160860326	G	A	-0.720798	0.502176	0.00793238	0.502175
filtered_GCST90451226_Free_cholesterol_in_medium_VLDL	MS severity	rs1321851	6	161273220	C	T	1.01909	0.397419	0.0104761	0.397419
filtered_GCST90451226_Free_cholesterol_in_medium_VLDL	MS severity	rs12701736	7	1051892	T	C	3.03308	0.0182102	-0.0365586	0.0182105
filtered_GCST90451226_Free_cholesterol_in_medium_VLDL	MS severity	rs4410790	7	17244953	C	T	0.0192617	0.980345	0.00028948	0.980345	,AHR,AGR3,AHR
filtered_GCST90451226_Free_cholesterol_in_medium_VLDL	MS severity	rs2282901	7	21501067	T	C	-0.557584	0.359079	-0.0111068	0.35908
filtered_GCST90451226_Free_cholesterol_in_medium_VLDL	MS severity	rs55696093	7	21566355	G	A	-0.11981	0.779517	-0.0040235	0.779517	,DNAH11
filtered_GCST90451226_Free_cholesterol_in_medium_VLDL	MS severity	rs7789390	7	29259660	G	A	-0.434432	0.728057	-0.004695	0.728057
filtered_GCST90451226_Free_cholesterol_in_medium_VLDL	MS severity	rs17832252	7	44160500	T	G	1.18728	0.282592	-0.0186022	0.282592
filtered_GCST90451226_Free_cholesterol_in_medium_VLDL	MS severity	rs2331004	7	44210407	G	A	0.935194	0.340832	0.0201465	0.340833
filtered_GCST90451226_Free_cholesterol_in_medium_VLDL	MS severity	rs41279633	7	44541277	T	G	0.483557	0.246058	0.0181757	0.246058	,NPC1L1
filtered_GCST90451226_Free_cholesterol_in_medium_VLDL	MS severity	rs13246993	7	73608416	A	G	-0.0330176	0.922671	0.00172392	0.922672
filtered_GCST90451226_Free_cholesterol_in_medium_VLDL	MS severity	rs13239670	7	73644689	C	T	-1.37086	0.0913717	0.0199421	0.0913709	MLXIPL
filtered_GCST90451226_Free_cholesterol_in_medium_VLDL	MS severity	rs56163935	7	76159426	C	T	-0.168948	0.844409	-0.0030702	0.844409	SRRM3
filtered_GCST90451226_Free_cholesterol_in_medium_VLDL	MS severity	rs10953298	7	100619150	T	C	0.00814627	0.993967	-0.0001043	0.993967	,MOSPD3,TFR2,POP7,TFR2
filtered_GCST90451226_Free_cholesterol_in_medium_VLDL	MS severity	rs12705090	7	100870078	T	C	-3.03164	0.0117257	-0.0374362	0.0117258
filtered_GCST90451226_Free_cholesterol_in_medium_VLDL	MS severity	rs13226864	7	100901695	A	G	-2.34068	0.0398444	-0.0306454	0.0398438
filtered_GCST90451226_Free_cholesterol_in_medium_VLDL	MS severity	rs6947629	7	116781913	C	T	-0.447876	0.683644	-0.0047588	0.683645	MET
filtered_GCST90451226_Free_cholesterol_in_medium_VLDL	MS severity	rs6960356	7	117370302	T	C	-0.996484	0.433264	-0.0096811	0.433265
filtered_GCST90451226_Free_cholesterol_in_medium_VLDL	MS severity	rs13228906	7	130757125	A	G	0.354245	0.554081	-0.0069199	0.55408
filtered_GCST90451226_Free_cholesterol_in_medium_VLDL	MS severity	rs983309	8	9320222	G	T	0.418884	0.600334	0.00986254	0.600334	PPP1R3B,TNKS,,PPP1R3B,LOC157273
filtered_GCST90451226_Free_cholesterol_in_medium_VLDL	MS severity	rs718742	8	10756765	G	T	0.516453	0.641158	0.00601756	0.641159
filtered_GCST90451226_Free_cholesterol_in_medium_VLDL	MS severity	rs35942058	8	18416888	A	G	-0.277081	0.667745	-0.0067225	0.667745
filtered_GCST90451226_Free_cholesterol_in_medium_VLDL	MS severity	rs10085966	8	19718937	T	C	0.939613	0.279396	-0.0126051	0.279398
filtered_GCST90451226_Free_cholesterol_in_medium_VLDL	MS severity	rs62496678	8	19779498	G	A	1.61666	0.0574641	-0.0296101	0.0574651
filtered_GCST90451226_Free_cholesterol_in_medium_VLDL	MS severity	rs4921677	8	19790880	T	C	1.71044	0.0865724	-0.0199266	0.086574
filtered_GCST90451226_Free_cholesterol_in_medium_VLDL	MS severity	rs4518684	8	19871304	G	T	-0.452351	0.703118	0.00546065	0.703119
filtered_GCST90451226_Free_cholesterol_in_medium_VLDL	MS severity	rs12679834	8	19962922	C	T	0.278709	0.118967	-0.0290549	0.118967
filtered_GCST90451226_Free_cholesterol_in_medium_VLDL	MS severity	rs13273454	8	20082547	T	C	-0.355474	0.334333	0.0111933	0.334337	AC100802.3
filtered_GCST90451226_Free_cholesterol_in_medium_VLDL	MS severity	rs2309233	8	22088007	C	T	-1.81794	0.132657	-0.0203617	0.132658
filtered_GCST90451226_Free_cholesterol_in_medium_VLDL	MS severity	rs28387039	8	54524077	A	C	0.0529703	0.938057	0.00123105	0.938057
filtered_GCST90451226_Free_cholesterol_in_medium_VLDL	MS severity	rs9297994	8	58479765	A	G	0.178135	0.663669	-0.005278	0.663669	,intergenic,CYP7A1,SDCBP
filtered_GCST90451226_Free_cholesterol_in_medium_VLDL	MS severity	rs7830710	8	60393598	A	G	1.02146	0.37938	0.0105243	0.37938
filtered_GCST90451226_Free_cholesterol_in_medium_VLDL	MS severity	rs2891335	8	71568932	G	A	-0.829921	0.468251	-0.0096804	0.468252	,RP11-1102P16.1
filtered_GCST90451226_Free_cholesterol_in_medium_VLDL	MS severity	rs2737252	8	115651671	A	G	0.00317496	0.995759	-7.02e-05	0.995759	,TRPS1
filtered_GCST90451226_Free_cholesterol_in_medium_VLDL	MS severity	rs17320616	8	125444134	G	A	-0.132561	0.733624	-0.0050444	0.733624
filtered_GCST90451226_Free_cholesterol_in_medium_VLDL	MS severity	rs2954021	8	125469835	G	A	-0.231822	0.190779	0.0152158	0.19078	,RP11-136O12.2,TRIB1,TRIB1,LINC00861,NA,TRIB1,POU5F1B
filtered_GCST90451226_Free_cholesterol_in_medium_VLDL	MS severity	rs2124037	8	125556113	T	C	-1.38921	0.214396	0.0146294	0.214397
filtered_GCST90451226_Free_cholesterol_in_medium_VLDL	MS severity	rs7004902	8	125617331	C	A	0.414884	0.609022	0.00751488	0.609023
filtered_GCST90451226_Free_cholesterol_in_medium_VLDL	MS severity	rs10097013	8	140682362	T	C	-1.08257	0.356121	-0.0107171	0.356122
filtered_GCST90451226_Free_cholesterol_in_medium_VLDL	MS severity	rs11167008	8	140932930	G	T	-2.26854	0.0547529	-0.0226541	0.0547529
filtered_GCST90451226_Free_cholesterol_in_medium_VLDL	MS severity	rs11786859	8	140974782	T	C	-2.3432	0.0483879	-0.0231759	0.048387
filtered_GCST90451226_Free_cholesterol_in_medium_VLDL	MS severity	rs9324540	8	140980322	G	T	-2.34131	0.0482304	-0.0231667	0.0482301
filtered_GCST90451226_Free_cholesterol_in_medium_VLDL	MS severity	rs11784762	8	143935442	G	A	0.172873	0.846139	0.00228962	0.846138	,PLEC
filtered_GCST90451226_Free_cholesterol_in_medium_VLDL	MS severity	rs3780181	9	2640759	G	A	0.860821	0.458432	-0.0175734	0.458431	VLDLR,
filtered_GCST90451226_Free_cholesterol_in_medium_VLDL	MS severity	rs10810652	9	16876285	A	G	0.360807	0.618547	-0.0058701	0.618546
filtered_GCST90451226_Free_cholesterol_in_medium_VLDL	MS severity	rs10962670	9	16896590	T	C	0.0179467	0.987832	0.00021965	0.987832
filtered_GCST90451226_Free_cholesterol_in_medium_VLDL	MS severity	rs10757270	9	22072720	G	A	-3.02311	0.0049743	0.0328766	0.00497443
filtered_GCST90451226_Free_cholesterol_in_medium_VLDL	MS severity	rs56030777	9	33163061	A	G	-0.724385	0.563129	0.00844698	0.563128
filtered_GCST90451226_Free_cholesterol_in_medium_VLDL	MS severity	rs998974	9	75598852	C	T	0.541875	0.663739	0.00516248	0.663738
filtered_GCST90451226_Free_cholesterol_in_medium_VLDL	MS severity	rs34951991	9	76098330	A	G	-0.72709	0.53433	-0.0105007	0.53433
filtered_GCST90451226_Free_cholesterol_in_medium_VLDL	MS severity	rs12351480	9	104833697	A	C	0.237692	0.836361	0.00351142	0.836361
filtered_GCST90451226_Free_cholesterol_in_medium_VLDL	MS severity	rs11789603	9	104884738	T	C	0.328132	0.712512	0.00690189	0.712512	,ABCA1
filtered_GCST90451226_Free_cholesterol_in_medium_VLDL	MS severity	rs2740488	9	104899461	C	A	0.721163	0.260605	-0.0146875	0.260606	,ABCA1
filtered_GCST90451226_Free_cholesterol_in_medium_VLDL	MS severity	rs10124300	9	109515460	C	A	-0.0659945	0.951247	0.00069871	0.951247
filtered_GCST90451226_Free_cholesterol_in_medium_VLDL	MS severity	rs2073870	9	133208193	G	T	0.667937	0.544232	0.00953513	0.544234
filtered_GCST90451226_Free_cholesterol_in_medium_VLDL	MS severity	rs4489379	9	133209554	T	C	0.896358	0.277828	0.0131865	0.277828
filtered_GCST90451226_Free_cholesterol_in_medium_VLDL	MS severity	rs558240	9	133281560	A	G	0.0974624	0.834066	0.0024454	0.834066	ABO,LCN1L2,
filtered_GCST90451226_Free_cholesterol_in_medium_VLDL	MS severity	rs7903402	10	17217773	T	C	-1.0831	0.195158	-0.0152171	0.195157
filtered_GCST90451226_Free_cholesterol_in_medium_VLDL	MS severity	rs10761604	10	62060144	C	T	0.219655	0.859676	-0.0020466	0.859677
filtered_GCST90451226_Free_cholesterol_in_medium_VLDL	MS severity	rs1332326	10	89251935	G	T	-1.0308	0.366519	0.0104764	0.366517
filtered_GCST90451226_Free_cholesterol_in_medium_VLDL	MS severity	rs2246701	10	92842321	G	T	1.35662	0.28969	0.0139154	0.289691
filtered_GCST90451226_Free_cholesterol_in_medium_VLDL	MS severity	rs55843714	10	93062929	T	C	0.106609	0.847435	0.00232269	0.847436
filtered_GCST90451226_Free_cholesterol_in_medium_VLDL	MS severity	rs17466747	10	93135896	A	G	-0.619768	0.510439	-0.0080047	0.510438
filtered_GCST90451226_Free_cholesterol_in_medium_VLDL	MS severity	rs9888058	10	100099448	A	G	0.181593	0.833636	0.00254092	0.833636
filtered_GCST90451226_Free_cholesterol_in_medium_VLDL	MS severity	rs7893845	10	100133539	T	G	-0.445746	0.619846	-0.005791	0.619846
filtered_GCST90451226_Free_cholesterol_in_medium_VLDL	MS severity	rs11195952	10	112413796	A	G	-0.332364	0.778547	0.00522869	0.778546
filtered_GCST90451226_Free_cholesterol_in_medium_VLDL	MS severity	rs7910135	10	116638535	A	C	-1.25985	0.184103	-0.0154421	0.184103	,PNLIPRP2
filtered_GCST90451226_Free_cholesterol_in_medium_VLDL	MS severity	rs10901799	10	124659705	G	A	0.820413	0.418657	-0.0094234	0.418658
filtered_GCST90451226_Free_cholesterol_in_medium_VLDL	MS severity	rs7948848	11	2960666	A	G	-2.09087	0.0929027	0.0199777	0.0929038	NAP1L4,
filtered_GCST90451226_Free_cholesterol_in_medium_VLDL	MS severity	rs12421222	11	5657791	T	G	-0.0706763	0.942361	0.00086148	0.94236
filtered_GCST90451226_Free_cholesterol_in_medium_VLDL	MS severity	rs6416020	11	18595637	T	C	0.0495979	0.957203	0.00084018	0.957203
filtered_GCST90451226_Free_cholesterol_in_medium_VLDL	MS severity	rs10832950	11	18614268	G	A	0.398454	0.630114	0.00632422	0.630113
filtered_GCST90451226_Free_cholesterol_in_medium_VLDL	MS severity	rs3136516	11	46739206	A	G	-0.507194	0.648972	-0.0052546	0.648974	,F2
filtered_GCST90451226_Free_cholesterol_in_medium_VLDL	MS severity	rs174536	11	61784455	C	A	-1.54191	0.00738763	0.0327939	0.00738742	,MYRF,FADS2,FEN1,FADS2,TMEM258,MYRF,C11orf9,MYRF,TMEM258,FEN1,FADS2
filtered_GCST90451226_Free_cholesterol_in_medium_VLDL	MS severity	rs1127145	11	66605834	A	G	-0.280316	0.793388	0.0042245	0.793388	CCS
filtered_GCST90451226_Free_cholesterol_in_medium_VLDL	MS severity	rs11601196	11	78332385	C	A	0.436185	0.628987	-0.0072145	0.628988
filtered_GCST90451226_Free_cholesterol_in_medium_VLDL	MS severity	rs7113559	11	78494657	G	T	-1.68021	0.150046	-0.0207943	0.150046
filtered_GCST90451226_Free_cholesterol_in_medium_VLDL	MS severity	rs2459970	11	113768510	C	T	-0.142503	0.899615	-0.0015022	0.899616
filtered_GCST90451226_Free_cholesterol_in_medium_VLDL	MS severity	rs4938294	11	116644703	T	C	-0.105374	0.885754	0.002148	0.885755
filtered_GCST90451226_Free_cholesterol_in_medium_VLDL	MS severity	rs567599	11	116651848	T	G	-0.306407	0.15875	-0.0267228	0.15875
filtered_GCST90451226_Free_cholesterol_in_medium_VLDL	MS severity	rs61905066	11	116700892	G	A	0.119911	0.578923	0.0130777	0.578924
filtered_GCST90451226_Free_cholesterol_in_medium_VLDL	MS severity	rs1268353	11	116768976	T	C	0.142439	0.591017	-0.0064898	0.591019
filtered_GCST90451226_Free_cholesterol_in_medium_VLDL	MS severity	rs10750097	11	116793324	A	G	-0.147502	0.341964	0.0133381	0.341964
filtered_GCST90451226_Free_cholesterol_in_medium_VLDL	MS severity	rs4938371	11	117323025	T	C	-1.22599	0.289077	-0.0142819	0.289077
filtered_GCST90451226_Free_cholesterol_in_medium_VLDL	MS severity	rs2242391	11	126265244	T	G	0.0255396	0.97672	0.00053873	0.97672
filtered_GCST90451226_Free_cholesterol_in_medium_VLDL	MS severity	rs684063	11	126318391	C	A	-0.479922	0.688528	0.00575955	0.688527
filtered_GCST90451226_Free_cholesterol_in_medium_VLDL	MS severity	rs6590199	11	126365772	A	G	1.39608	0.0320972	0.0347153	0.0320972	ST3GAL4
filtered_GCST90451226_Free_cholesterol_in_medium_VLDL	MS severity	rs11054859	12	7617180	A	G	-0.0842706	0.9433	0.00130032	0.9433
filtered_GCST90451226_Free_cholesterol_in_medium_VLDL	MS severity	rs881376	12	9050157	G	A	1.53143	0.10153	0.0201441	0.10153	PZP
filtered_GCST90451226_Free_cholesterol_in_medium_VLDL	MS severity	rs11045171	12	20317265	G	A	-3.50129	0.00256868	0.0443179	0.00256868	,PDE3A,intergenic
filtered_GCST90451226_Free_cholesterol_in_medium_VLDL	MS severity	rs12320328	12	25255530	G	A	1.05552	0.42068	-0.0176241	0.42068	,KRAS,LMNTD1,intergenic
filtered_GCST90451226_Free_cholesterol_in_medium_VLDL	MS severity	rs34072608	12	45795501	T	G	0.834918	0.407967	0.0129515	0.407966
filtered_GCST90451226_Free_cholesterol_in_medium_VLDL	MS severity	rs17444799	12	56670615	T	C	-2.01289	0.0710052	0.0405779	0.0710055
filtered_GCST90451226_Free_cholesterol_in_medium_VLDL	MS severity	rs3741414	12	57450266	T	C	-0.0069062	0.990281	0.00016628	0.990281	,R3HDM2,INHBC,INHBC,INHBE
filtered_GCST90451226_Free_cholesterol_in_medium_VLDL	MS severity	rs2137537	12	70719307	C	T	0.298683	0.810045	0.00294994	0.810044	,PTPRR
filtered_GCST90451226_Free_cholesterol_in_medium_VLDL	MS severity	rs2220729	12	89536176	A	G	-1.69862	0.0855393	-0.0212387	0.0855383
filtered_GCST90451226_Free_cholesterol_in_medium_VLDL	MS severity	rs10467029	12	106684670	T	C	-0.858956	0.440885	-0.0092659	0.440884
filtered_GCST90451226_Free_cholesterol_in_medium_VLDL	MS severity	rs4964739	12	108739048	T	G	-0.052058	0.96049	-0.0006179	0.96049
filtered_GCST90451226_Free_cholesterol_in_medium_VLDL	MS severity	rs4964743	12	108744168	T	G	-0.0828032	0.936759	-0.0009866	0.936759
filtered_GCST90451226_Free_cholesterol_in_medium_VLDL	MS severity	rs2284684	12	109249140	G	A	-0.112901	0.903761	-0.0018185	0.903761
filtered_GCST90451226_Free_cholesterol_in_medium_VLDL	MS severity	rs10774623	12	111395785	G	A	-1.385	0.125261	-0.0225363	0.125262
filtered_GCST90451226_Free_cholesterol_in_medium_VLDL	MS severity	rs7137828	12	111494996	T	C	-0.236764	0.73134	-0.0039821	0.73134	,SH2B3,ATXN2,ATXN2,SH2B3
filtered_GCST90451226_Free_cholesterol_in_medium_VLDL	MS severity	rs11066044	12	111845742	T	C	-1.47886	0.154091	-0.0226278	0.154091
filtered_GCST90451226_Free_cholesterol_in_medium_VLDL	MS severity	rs60661425	12	111851023	T	C	-1.47627	0.154091	-0.0226278	0.154091
filtered_GCST90451226_Free_cholesterol_in_medium_VLDL	MS severity	rs2339941	12	112052960	T	G	-1.44694	0.15061	-0.0225114	0.150609
filtered_GCST90451226_Free_cholesterol_in_medium_VLDL	MS severity	rs7966446	12	120903959	T	C	-0.487127	0.663834	-0.0051988	0.663834
filtered_GCST90451226_Free_cholesterol_in_medium_VLDL	MS severity	rs1169284	12	120982123	C	T	-0.0582449	0.9208	-0.0012231	0.9208	,HNF1A
filtered_GCST90451226_Free_cholesterol_in_medium_VLDL	MS severity	rs1169313	12	121004867	C	T	-0.317297	0.626187	-0.0058123	0.626188	,C12orf43,C12orf27,HNF1A
filtered_GCST90451226_Free_cholesterol_in_medium_VLDL	MS severity	rs11057397	12	123935181	T	C	0.128297	0.810212	-0.0029136	0.810213	,DNAH10
filtered_GCST90451226_Free_cholesterol_in_medium_VLDL	MS severity	rs57541850	12	124121136	T	C	-0.838692	0.45492	0.00897015	0.45492
filtered_GCST90451226_Free_cholesterol_in_medium_VLDL	MS severity	rs10846662	12	124375830	T	G	-1.2268	0.319712	-0.0146953	0.319712
filtered_GCST90451226_Free_cholesterol_in_medium_VLDL	MS severity	rs11057841	12	124832197	T	C	-0.235047	0.739641	-0.0051963	0.73964	,SCARB1
filtered_GCST90451226_Free_cholesterol_in_medium_VLDL	MS severity	rs9534323	13	32376120	G	A	-0.0113671	0.986664	0.00019381	0.986664	BRCA2,
filtered_GCST90451226_Free_cholesterol_in_medium_VLDL	MS severity	rs9562987	13	50521772	A	G	-0.816338	0.459232	-0.009032	0.459233
filtered_GCST90451226_Free_cholesterol_in_medium_VLDL	MS severity	rs3897474	13	94601777	T	C	0.836578	0.499694	0.00814548	0.499695
filtered_GCST90451226_Free_cholesterol_in_medium_VLDL	MS severity	rs7140110	13	113841051	C	T	0.422507	0.344596	0.0121557	0.344596	,GAS6,GAS6-AS1
filtered_GCST90451226_Free_cholesterol_in_medium_VLDL	MS severity	rs6573778	14	24403003	C	T	-0.803074	0.255118	0.0134245	0.255119	,NYNRIN
filtered_GCST90451226_Free_cholesterol_in_medium_VLDL	MS severity	rs8008068	14	63766999	G	A	0.677244	0.466016	0.0112239	0.466016	RP11-804M7.2,,SGPP1,SYNE2,SGPP1,SYNE2
filtered_GCST90451226_Free_cholesterol_in_medium_VLDL	MS severity	rs34767236	14	70343852	A	G	-0.12389	0.898562	-0.0015572	0.898562	COX16
filtered_GCST90451226_Free_cholesterol_in_medium_VLDL	MS severity	rs28607501	14	73207750	G	T	0.247399	0.833364	-0.0039868	0.833364
filtered_GCST90451226_Free_cholesterol_in_medium_VLDL	MS severity	rs722599	14	74860740	C	T	0.488338	0.689106	0.00463459	0.689107
filtered_GCST90451226_Free_cholesterol_in_medium_VLDL	MS severity	rs7167976	15	43727394	C	T	-0.344009	0.689663	-0.008521	0.689664
filtered_GCST90451226_Free_cholesterol_in_medium_VLDL	MS severity	rs12905094	15	49131847	G	A	0.0161612	0.990632	-0.0001648	0.990632
filtered_GCST90451226_Free_cholesterol_in_medium_VLDL	MS severity	rs12916839	15	49443468	T	C	-0.0472167	0.970251	0.00046943	0.970251
filtered_GCST90451226_Free_cholesterol_in_medium_VLDL	MS severity	rs72747168	15	56859191	C	T	0.680247	0.40437	0.0176752	0.40437
filtered_GCST90451226_Free_cholesterol_in_medium_VLDL	MS severity	rs1532085	15	58391167	G	A	0.511982	0.261146	-0.0131696	0.261147	RPL28P4,LIPC,,LIPC,ADAM10,ALDH1A2,intergenic
filtered_GCST90451226_Free_cholesterol_in_medium_VLDL	MS severity	rs2070895	15	58431740	A	G	-0.300374	0.505329	-0.0092627	0.50533	,LIPC,ALDH1A2,LIPC,AQP9,LIPC,ALDH1A2
filtered_GCST90451226_Free_cholesterol_in_medium_VLDL	MS severity	rs6495122	15	74833304	C	A	-0.932898	0.269632	-0.0126528	0.269633	,LMAN1L,ULK3,MPI,CSK,CYP1A2,CYP1A1,CSK,ULK3,CPLX3,ULK3,CSK,ULK3,CYP1A2,LMAN1L,SCAMP2,CPLX3,MP1,CSK,ULK3,COX5A,C14orf17
filtered_GCST90451226_Free_cholesterol_in_medium_VLDL	MS severity	rs12909335	15	74922448	G	T	-1.80043	0.0835486	-0.02016	0.083549
filtered_GCST90451226_Free_cholesterol_in_medium_VLDL	MS severity	rs4781120	16	11527469	C	T	2.37368	0.0728023	-0.0239526	0.072801
filtered_GCST90451226_Free_cholesterol_in_medium_VLDL	MS severity	rs1561139	16	56818910	T	G	-1.50933	0.05078	0.0229257	0.0507813	,NUP93
filtered_GCST90451226_Free_cholesterol_in_medium_VLDL	MS severity	rs3764261	16	56959412	A	C	0.0258677	0.893259	-0.0016613	0.893259	HERPUD1,CETP,,CETP,AC012181.1,HERPUD1,CETP,NUP93,SLC12A3,HERPU,HERPUD1,CETP,CET
filtered_GCST90451226_Free_cholesterol_in_medium_VLDL	MS severity	rs12720926	16	56965006	G	A	-0.187047	0.40409	0.0097152	0.404091	,CETP
filtered_GCST90451226_Free_cholesterol_in_medium_VLDL	MS severity	rs12444714	16	71418703	T	C	-0.482382	0.602822	0.00823184	0.602821
filtered_GCST90451226_Free_cholesterol_in_medium_VLDL	MS severity	rs2334884	16	71602688	G	A	-1.04312	0.30536	-0.0124939	0.305359
filtered_GCST90451226_Free_cholesterol_in_medium_VLDL	MS severity	rs62053077	16	71609766	T	G	-1.12252	0.277573	-0.0132454	0.277571	,MARVELD3
filtered_GCST90451226_Free_cholesterol_in_medium_VLDL	MS severity	rs11075893	16	71630493	G	T	-0.621365	0.495868	-0.0107086	0.495867
filtered_GCST90451226_Free_cholesterol_in_medium_VLDL	MS severity	rs12932850	16	71634731	G	T	-1.10761	0.19667	-0.0158246	0.196669
filtered_GCST90451226_Free_cholesterol_in_medium_VLDL	MS severity	rs1549292	16	71949765	G	T	1.28384	0.230475	0.0201877	0.230475
filtered_GCST90451226_Free_cholesterol_in_medium_VLDL	MS severity	rs2287997	16	72106654	A	G	0.189102	0.564251	0.00836563	0.564251	,DHX38
filtered_GCST90451226_Free_cholesterol_in_medium_VLDL	MS severity	rs7202323	16	72183214	G	T	0.299995	0.64428	-0.0063459	0.64428	,PMFBP1,PMFBP1,ZFHX3
filtered_GCST90451226_Free_cholesterol_in_medium_VLDL	MS severity	rs4782863	16	83948855	G	A	-0.481504	0.62313	0.00606382	0.623129
filtered_GCST90451226_Free_cholesterol_in_medium_VLDL	MS severity	rs12933677	16	83950170	C	T	-0.288779	0.634227	0.00560951	0.634227
filtered_GCST90451226_Free_cholesterol_in_medium_VLDL	MS severity	rs3111605	16	86392687	G	A	0.955527	0.320092	0.0115205	0.320094
filtered_GCST90451226_Free_cholesterol_in_medium_VLDL	MS severity	rs2287322	17	1737741	G	A	-0.374286	0.696993	-0.0056883	0.696993	WDR81,
filtered_GCST90451226_Free_cholesterol_in_medium_VLDL	MS severity	rs12945299	17	7176750	G	A	-0.333844	0.664461	0.00656789	0.664462
filtered_GCST90451226_Free_cholesterol_in_medium_VLDL	MS severity	rs858519	17	7628647	C	T	1.14774	0.225125	-0.0140541	0.225122
filtered_GCST90451226_Free_cholesterol_in_medium_VLDL	MS severity	rs8075019	17	17551878	A	G	-0.307265	0.744743	-0.0055086	0.744742	PEMT,
filtered_GCST90451226_Free_cholesterol_in_medium_VLDL	MS severity	rs9895297	17	42260147	T	G	1.63186	0.102307	0.0195685	0.102308
filtered_GCST90451226_Free_cholesterol_in_medium_VLDL	MS severity	rs12603290	17	47572830	C	T	-0.124229	0.82693	0.00256747	0.82693
filtered_GCST90451226_Free_cholesterol_in_medium_VLDL	MS severity	rs6504135	17	48255303	G	T	-0.735798	0.439674	0.0107236	0.439675
filtered_GCST90451226_Free_cholesterol_in_medium_VLDL	MS severity	rs4790908	17	67856791	G	T	0.480243	0.582407	0.00793659	0.582406
filtered_GCST90451226_Free_cholesterol_in_medium_VLDL	MS severity	rs60856912	17	67896227	T	G	1.09828	0.189697	0.0205751	0.189699	,BPTF
filtered_GCST90451226_Free_cholesterol_in_medium_VLDL	MS severity	rs12600941	17	67922691	G	A	0.445945	0.607784	0.00741646	0.607784
filtered_GCST90451226_Free_cholesterol_in_medium_VLDL	MS severity	rs34931250	17	68883786	T	C	0.0651859	0.915265	0.00260625	0.915265	,ABCA8
filtered_GCST90451226_Free_cholesterol_in_medium_VLDL	MS severity	rs1373068	17	68905074	G	T	-0.389203	0.604649	-0.0064698	0.604648
filtered_GCST90451226_Free_cholesterol_in_medium_VLDL	MS severity	rs1468512	17	69223627	T	C	2.22525	0.0536716	0.0338031	0.0536711
filtered_GCST90451226_Free_cholesterol_in_medium_VLDL	MS severity	rs2034947	17	75867848	C	T	0.776738	0.430707	-0.0106956	0.430708
filtered_GCST90451226_Free_cholesterol_in_medium_VLDL	MS severity	rs4939883	18	49640844	C	T	-0.519004	0.545121	-0.0091915	0.545121	,LIPG
filtered_GCST90451226_Free_cholesterol_in_medium_VLDL	MS severity	rs7233487	18	49754570	T	C	-2.03686	0.0817081	-0.0213889	0.0817069
filtered_GCST90451226_Free_cholesterol_in_medium_VLDL	MS severity	rs12968116	18	57655270	T	C	0.996848	0.290067	0.0187251	0.290066	ATP8B1,,ATP8B1-AS1,ATP8B1
filtered_GCST90451226_Free_cholesterol_in_medium_VLDL	MS severity	rs4804311	19	8550705	G	A	0.305647	0.756283	-0.0066108	0.756283	MYO1F,
filtered_GCST90451226_Free_cholesterol_in_medium_VLDL	MS severity	rs12720283	19	10360309	G	A	-3.04703	0.00921355	-0.0540872	0.00921364
filtered_GCST90451226_Free_cholesterol_in_medium_VLDL	MS severity	rs55997232	19	11077441	T	C	0.0506718	0.69645	-0.0070889	0.69645
filtered_GCST90451226_Free_cholesterol_in_medium_VLDL	MS severity	rs73015033	19	11098953	A	G	0.100598	0.537653	-0.0112104	0.537654
filtered_GCST90451226_Free_cholesterol_in_medium_VLDL	MS severity	rs7260306	19	11160874	T	G	0.04046	0.878736	-0.001794	0.878736	KANK2,
filtered_GCST90451226_Free_cholesterol_in_medium_VLDL	MS severity	rs10423399	19	11162927	G	T	-1.41935	0.0949574	0.0217763	0.0949568
filtered_GCST90451226_Free_cholesterol_in_medium_VLDL	MS severity	rs450832	19	11275350	A	G	0.359482	0.692116	-0.0063205	0.692116
filtered_GCST90451226_Free_cholesterol_in_medium_VLDL	MS severity	rs56194888	19	11297599	T	C	0.849218	0.504768	-0.0089184	0.504767
filtered_GCST90451226_Free_cholesterol_in_medium_VLDL	MS severity	rs8112975	19	18230100	G	A	-1.06914	0.260504	-0.0152936	0.260503	PDE4C
filtered_GCST90451226_Free_cholesterol_in_medium_VLDL	MS severity	rs3761077	19	19215154	T	G	0.269468	0.30905	-0.0192435	0.30905
filtered_GCST90451226_Free_cholesterol_in_medium_VLDL	MS severity	rs58542926	19	19268740	T	C	0.405749	0.019658	-0.052028	0.019658	,TM6SF2,CILP2,SUGP1,AC138430.4,TM6SF2
filtered_GCST90451226_Free_cholesterol_in_medium_VLDL	MS severity	rs2082421	19	19495455	T	C	0.294235	0.456504	-0.0089741	0.456506
filtered_GCST90451226_Free_cholesterol_in_medium_VLDL	MS severity	rs13344370	19	19910237	T	C	-1.00246	0.381068	0.0116441	0.381066
filtered_GCST90451226_Free_cholesterol_in_medium_VLDL	MS severity	rs7508294	19	33252791	A	G	0.726044	0.539059	-0.0077029	0.539058
filtered_GCST90451226_Free_cholesterol_in_medium_VLDL	MS severity	rs7252446	19	33354390	C	T	-0.865408	0.483074	0.00827297	0.483075
filtered_GCST90451226_Free_cholesterol_in_medium_VLDL	MS severity	rs1836278	19	44379387	C	T	-0.438943	0.484861	0.0102336	0.484861
filtered_GCST90451226_Free_cholesterol_in_medium_VLDL	MS severity	rs1531517	19	44738916	A	G	-0.0758717	0.684997	0.00945286	0.684997	,CEACAM16,BCL3
filtered_GCST90451226_Free_cholesterol_in_medium_VLDL	MS severity	rs2927477	19	44810458	C	T	-0.424938	0.207407	0.0219097	0.207407
filtered_GCST90451226_Free_cholesterol_in_medium_VLDL	MS severity	rs2075650	19	44892362	G	A	0.500226	0.00341126	0.0492909	0.00341119	TOMM40,,APOE,TOMM40,APOE,NA,APOE,BCAM,PVR,EXOC3L2,TOMM40,PVRL2,BCL3,APOC1
filtered_GCST90451226_Free_cholesterol_in_medium_VLDL	MS severity	rs34878901	19	44899220	T	C	-0.591294	0.0480671	-0.0232277	0.0480668
filtered_GCST90451226_Free_cholesterol_in_medium_VLDL	MS severity	rs7256200	19	44912678	T	G	0.312189	0.0283003	0.0406164	0.0283006	,APOE,APOC1
filtered_GCST90451226_Free_cholesterol_in_medium_VLDL	MS severity	rs430989	19	48617517	G	T	-0.242125	0.72031	0.00467437	0.720309	RPL18
filtered_GCST90451226_Free_cholesterol_in_medium_VLDL	MS severity	rs35761442	19	48672094	T	C	0.867699	0.359558	0.0115653	0.35956
filtered_GCST90451226_Free_cholesterol_in_medium_VLDL	MS severity	rs59774409	19	49513491	T	C	-2.6022	0.00296792	-0.0616803	0.00296793
filtered_GCST90451226_Free_cholesterol_in_medium_VLDL	MS severity	rs2180686	20	6548823	C	T	-0.768092	0.553892	0.00834616	0.553893
filtered_GCST90451226_Free_cholesterol_in_medium_VLDL	MS severity	rs438568	20	12978039	G	A	-0.048537	0.963195	-0.0005519	0.963195	,SPTLC3,LINC01722
filtered_GCST90451226_Free_cholesterol_in_medium_VLDL	MS severity	rs12625382	20	17678452	T	G	-1.81484	0.146261	0.0220106	0.146262
filtered_GCST90451226_Free_cholesterol_in_medium_VLDL	MS severity	rs2328224	20	17865333	T	C	-1.18023	0.259565	-0.0165158	0.259567
filtered_GCST90451226_Free_cholesterol_in_medium_VLDL	MS severity	rs6060438	20	35489577	C	T	0.927761	0.185175	-0.0176899	0.185174
filtered_GCST90451226_Free_cholesterol_in_medium_VLDL	MS severity	rs6060442	20	35505928	T	C	0.89013	0.203537	-0.016973	0.203537
filtered_GCST90451226_Free_cholesterol_in_medium_VLDL	MS severity	rs60517948	20	35536512	C	A	0.432629	0.433657	-0.0128284	0.433657
filtered_GCST90451226_Free_cholesterol_in_medium_VLDL	MS severity	rs73902908	20	35777190	T	G	0.999507	0.192941	-0.0243148	0.192941
filtered_GCST90451226_Free_cholesterol_in_medium_VLDL	MS severity	rs6093247	20	39817941	G	A	-0.117029	0.925456	0.00113571	0.925456
filtered_GCST90451226_Free_cholesterol_in_medium_VLDL	MS severity	rs2865162	20	40488151	G	A	0.571632	0.402539	-0.0159866	0.402538
filtered_GCST90451226_Free_cholesterol_in_medium_VLDL	MS severity	rs6029180	20	40550283	G	A	-0.424525	0.330365	0.0124286	0.330365	,MAFB,SNORD112
filtered_GCST90451226_Free_cholesterol_in_medium_VLDL	MS severity	rs12480916	20	41303716	G	T	1.00143	0.0654831	0.0227344	0.0654818
filtered_GCST90451226_Free_cholesterol_in_medium_VLDL	MS severity	rs6072398	20	41518732	G	T	4.09905	0.00137527	0.0387914	0.0013753
filtered_GCST90451226_Free_cholesterol_in_medium_VLDL	MS severity	rs6127015	20	53924067	C	T	1.20107	0.161335	0.0166577	0.161336
filtered_GCST90451226_Free_cholesterol_in_medium_VLDL	MS severity	rs73159501	20	64201020	T	C	1.65917	0.179929	0.02443	0.179928
filtered_GCST90451226_Free_cholesterol_in_medium_VLDL	MS severity	rs11088471	21	39327387	G	A	2.0987	0.0180321	0.0285266	0.0180322
filtered_GCST90451226_Free_cholesterol_in_medium_VLDL	MS severity	rs5755673	22	35252831	G	A	1.20707	0.210305	-0.0165454	0.210306
filtered_GCST90451226_Free_cholesterol_in_medium_VLDL	MS severity	rs4608623	22	38201371	T	G	0.304195	0.770669	0.00343953	0.77067
filtered_GCST90451226_Free_cholesterol_in_medium_VLDL	MS severity	rs5758171	22	41005146	A	G	0.724326	0.556428	0.00694582	0.556427
filtered_GCST90451226_Free_cholesterol_in_medium_VLDL	MS severity	rs41427746	22	46241342	C	T	0.912665	0.352438	0.0172772	0.352439
filtered_GCST90451227_Total_lipids_in_medium_VLDL	MS severity	rs17035646	1	10736490	A	G	-2.56217	0.00851604	0.0322795	0.00851611	CASZ1,
filtered_GCST90451227_Total_lipids_in_medium_VLDL	MS severity	rs36086195	1	16184399	T	C	-1.22014	0.150372	-0.0168647	0.150372	,EPHA2,ARHGEF19
filtered_GCST90451227_Total_lipids_in_medium_VLDL	MS severity	rs3091240	1	25350444	T	G	0.313049	0.633129	0.00553098	0.633129
filtered_GCST90451227_Total_lipids_in_medium_VLDL	MS severity	rs34791230	1	25491907	A	G	0.122893	0.838036	-0.0023679	0.838035
filtered_GCST90451227_Total_lipids_in_medium_VLDL	MS severity	rs4659442	1	26497089	G	T	1.98035	0.10293	-0.0227699	0.10293
filtered_GCST90451227_Total_lipids_in_medium_VLDL	MS severity	rs57217461	1	26701425	T	G	0.548708	0.306862	0.0214406	0.306862
filtered_GCST90451227_Total_lipids_in_medium_VLDL	MS severity	rs34460334	1	26888588	C	T	0.497717	0.351176	0.0196604	0.351176
filtered_GCST90451227_Total_lipids_in_medium_VLDL	MS severity	rs61779313	1	39478577	C	T	-0.569483	0.636455	-0.0080722	0.636455
filtered_GCST90451227_Total_lipids_in_medium_VLDL	MS severity	rs11206348	1	54424003	C	T	0.129646	0.886429	0.0016742	0.886429
filtered_GCST90451227_Total_lipids_in_medium_VLDL	MS severity	rs11206510	1	55030366	C	T	0.532225	0.361997	-0.0132458	0.361995	,PCSK9,BSND,PCSK9
filtered_GCST90451227_Total_lipids_in_medium_VLDL	MS severity	rs499883	1	55053501	A	G	-0.24687	0.631846	-0.0059033	0.631847
filtered_GCST90451227_Total_lipids_in_medium_VLDL	MS severity	rs1690755	1	62514490	G	A	-0.180825	0.273164	-0.0135425	0.273164
filtered_GCST90451227_Total_lipids_in_medium_VLDL	MS severity	rs12038768	1	62575057	T	G	-0.178861	0.260416	0.0139599	0.260413
filtered_GCST90451227_Total_lipids_in_medium_VLDL	MS severity	rs6664626	1	65662556	T	G	1.51089	0.229408	-0.0213051	0.229407
filtered_GCST90451227_Total_lipids_in_medium_VLDL	MS severity	rs1059267	1	92509705	A	C	-0.430897	0.683826	-0.0048454	0.683825
filtered_GCST90451227_Total_lipids_in_medium_VLDL	MS severity	rs7528419	1	109274570	G	A	0.0628957	0.790866	-0.0036785	0.790867	,SORT1,CELSR2,SORT1,CELSR2,PSRC1
filtered_GCST90451227_Total_lipids_in_medium_VLDL	MS severity	rs2269340	1	109629614	C	T	-0.604122	0.618364	-0.0106729	0.618363	AMPD2
filtered_GCST90451227_Total_lipids_in_medium_VLDL	MS severity	rs6699188	1	117629599	C	T	-1.58654	0.204212	-0.0158224	0.204212
filtered_GCST90451227_Total_lipids_in_medium_VLDL	MS severity	rs6656535	1	150967881	T	G	-0.385563	0.657281	-0.0054416	0.657282
filtered_GCST90451227_Total_lipids_in_medium_VLDL	MS severity	rs9425299	1	172389960	T	C	1.02044	0.255326	-0.0133242	0.255328
filtered_GCST90451227_Total_lipids_in_medium_VLDL	MS severity	rs2227198	1	172391024	G	A	1.01217	0.255704	-0.0133135	0.255703	,DNM3
filtered_GCST90451227_Total_lipids_in_medium_VLDL	MS severity	rs6668819	1	178527106	T	C	0.172845	0.849145	-0.0024908	0.849145
filtered_GCST90451227_Total_lipids_in_medium_VLDL	MS severity	rs58397787	1	200738405	A	C	0.539977	0.647852	-0.0063599	0.647852	CAMSAP2
filtered_GCST90451227_Total_lipids_in_medium_VLDL	MS severity	rs340877	1	213983903	A	G	1.33863	0.289906	0.0124598	0.289907
filtered_GCST90451227_Total_lipids_in_medium_VLDL	MS severity	rs11118309	1	219464212	T	C	0.0357249	0.96095	0.0005748	0.96095
filtered_GCST90451227_Total_lipids_in_medium_VLDL	MS severity	rs2066152	1	219490688	G	A	-0.220073	0.758209	-0.0036378	0.758209	,intergenic
filtered_GCST90451227_Total_lipids_in_medium_VLDL	MS severity	rs61830291	1	220827800	C	A	-0.422282	0.613168	-0.0102848	0.613166	RP11-295M18.2,,LINC01352,MARC1,HLX,RP11-295M18.6
filtered_GCST90451227_Total_lipids_in_medium_VLDL	MS severity	rs10864726	1	230160406	T	C	0.38409	0.29519	-0.0122966	0.29519	,GALNT2
filtered_GCST90451227_Total_lipids_in_medium_VLDL	MS severity	rs582233	1	230185105	T	G	-0.0985531	0.837416	-0.0024869	0.837416
filtered_GCST90451227_Total_lipids_in_medium_VLDL	MS severity	rs600511	1	234653368	A	G	-0.0820007	0.93408	-0.0009477	0.93408
filtered_GCST90451227_Total_lipids_in_medium_VLDL	MS severity	rs11895352	2	20167374	T	C	0.216458	0.682411	-0.0047438	0.682412
filtered_GCST90451227_Total_lipids_in_medium_VLDL	MS severity	rs11687133	2	20173611	T	C	0.416032	0.519409	-0.0079173	0.51941
filtered_GCST90451227_Total_lipids_in_medium_VLDL	MS severity	rs6711016	2	20923592	A	C	0.152947	0.313212	-0.0137902	0.313213	,APOB
filtered_GCST90451227_Total_lipids_in_medium_VLDL	MS severity	rs11903024	2	20938980	T	G	0.273284	0.516087	0.00748511	0.516088
filtered_GCST90451227_Total_lipids_in_medium_VLDL	MS severity	rs589566	2	21046937	G	A	0.181407	0.569915	-0.0065785	0.569913
filtered_GCST90451227_Total_lipids_in_medium_VLDL	MS severity	rs17398765	2	21047879	G	A	0.667852	0.143523	0.0367491	0.143523
filtered_GCST90451227_Total_lipids_in_medium_VLDL	MS severity	rs733760	2	21311426	T	G	-0.068307	0.853033	0.00215592	0.853032
filtered_GCST90451227_Total_lipids_in_medium_VLDL	MS severity	rs4665972	2	27375230	C	T	-0.174493	0.233145	0.0138645	0.233145	SNX17,,SLC4A1AP,GCKR,GCKR
filtered_GCST90451227_Total_lipids_in_medium_VLDL	MS severity	rs13013639	2	43509924	T	C	-0.22549	0.80183	-0.0036443	0.80183
filtered_GCST90451227_Total_lipids_in_medium_VLDL	MS severity	rs3792016	2	43790610	T	G	0.765933	0.368386	-0.0195107	0.368386
filtered_GCST90451227_Total_lipids_in_medium_VLDL	MS severity	rs4299376	2	43845437	T	G	-0.445833	0.220898	0.015138	0.220899	,ABCG8,ABCG8,ABCG5,ABCG5,ABCG58,ABCG5,ABCG8
filtered_GCST90451227_Total_lipids_in_medium_VLDL	MS severity	rs6709904	2	43853185	G	A	-0.786524	0.10257	0.030032	0.10257	,ABCG8
filtered_GCST90451227_Total_lipids_in_medium_VLDL	MS severity	rs4131886	2	48737883	C	A	0.471743	0.643415	0.00603053	0.643416
filtered_GCST90451227_Total_lipids_in_medium_VLDL	MS severity	rs72813532	2	61318435	C	T	-1.16266	0.309343	0.0188798	0.309342
filtered_GCST90451227_Total_lipids_in_medium_VLDL	MS severity	rs360804	2	62712262	A	G	-0.575544	0.428671	0.00987617	0.428671	,EHBP1
filtered_GCST90451227_Total_lipids_in_medium_VLDL	MS severity	rs360801	2	62728252	G	A	0.132218	0.87122	-0.0019583	0.87122	,EHBP1
filtered_GCST90451227_Total_lipids_in_medium_VLDL	MS severity	rs6753848	2	64723661	T	C	0.796966	0.439816	0.00960408	0.439814	SERTAD2
filtered_GCST90451227_Total_lipids_in_medium_VLDL	MS severity	rs1009360	2	65048915	C	T	-1.50827	0.101406	0.0191884	0.101405	,CEP68
filtered_GCST90451227_Total_lipids_in_medium_VLDL	MS severity	rs55709272	2	113109711	C	T	0.197867	0.80513	-0.0028721	0.80513	,IL1RN
filtered_GCST90451227_Total_lipids_in_medium_VLDL	MS severity	rs55938402	2	118085582	A	G	-0.278444	0.75421	0.00635318	0.754211
filtered_GCST90451227_Total_lipids_in_medium_VLDL	MS severity	rs4849902	2	120546972	C	T	0.29304	0.747832	0.00399331	0.747832	AC073257.2,
filtered_GCST90451227_Total_lipids_in_medium_VLDL	MS severity	rs13389219	2	164672366	T	C	-1.08776	0.0105775	0.0297823	0.0105776	,COBLL1,GRB14
filtered_GCST90451227_Total_lipids_in_medium_VLDL	MS severity	rs12692745	2	164740991	G	A	-0.593086	0.34452	0.0110958	0.344519
filtered_GCST90451227_Total_lipids_in_medium_VLDL	MS severity	rs28727965	2	168976937	T	G	2.4966	0.00859857	-0.0316357	0.00859837	ABCB11
filtered_GCST90451227_Total_lipids_in_medium_VLDL	MS severity	rs2682865	2	186725213	G	A	0.295948	0.785017	0.00444493	0.785016
filtered_GCST90451227_Total_lipids_in_medium_VLDL	MS severity	rs11899836	2	202371316	A	G	-0.122345	0.865298	-0.003082	0.865299
filtered_GCST90451227_Total_lipids_in_medium_VLDL	MS severity	rs10176806	2	213157872	G	T	-0.0093785	0.99349	0.00010113	0.99349
filtered_GCST90451227_Total_lipids_in_medium_VLDL	MS severity	rs10199231	2	226036038	G	T	1.00142	0.24645	-0.015885	0.246453
filtered_GCST90451227_Total_lipids_in_medium_VLDL	MS severity	rs1024137	2	226231160	T	G	0.591289	0.218903	0.0147898	0.218903	,IRS1
filtered_GCST90451227_Total_lipids_in_medium_VLDL	MS severity	rs2943648	2	226235774	G	A	0.556883	0.243458	0.0140251	0.243459
filtered_GCST90451227_Total_lipids_in_medium_VLDL	MS severity	rs2943655	2	226253134	C	T	-0.331061	0.652133	-0.0055154	0.652132
filtered_GCST90451227_Total_lipids_in_medium_VLDL	MS severity	rs2713552	2	226316967	T	G	0.554136	0.277534	0.0131	0.277535
filtered_GCST90451227_Total_lipids_in_medium_VLDL	MS severity	rs7590201	2	226327727	T	G	-0.0207556	0.976681	-0.0003418	0.976681	LOC646736,MIR5702
filtered_GCST90451227_Total_lipids_in_medium_VLDL	MS severity	rs17323117	2	229298255	G	A	-0.841423	0.506727	0.0144962	0.506726
filtered_GCST90451227_Total_lipids_in_medium_VLDL	MS severity	rs35203651	2	233770903	C	T	-1.1252	0.263649	-0.0210938	0.263648
filtered_GCST90451227_Total_lipids_in_medium_VLDL	MS severity	rs9875338	3	12254970	A	G	1.46099	0.0383743	-0.024604	0.0383742	GSTM5P1,
filtered_GCST90451227_Total_lipids_in_medium_VLDL	MS severity	rs6792725	3	24478792	G	A	-0.0645636	0.944653	0.00090778	0.944653	,THRB
filtered_GCST90451227_Total_lipids_in_medium_VLDL	MS severity	rs2278480	3	25594252	C	T	0.901109	0.450212	-0.0106457	0.450211	RARB
filtered_GCST90451227_Total_lipids_in_medium_VLDL	MS severity	rs9831084	3	36984170	C	T	-2.28729	0.0273396	0.0257373	0.0273398	,EPM2AIP1
filtered_GCST90451227_Total_lipids_in_medium_VLDL	MS severity	rs3172297	3	36990879	C	T	-2.28781	0.0303138	0.0252792	0.030313
filtered_GCST90451227_Total_lipids_in_medium_VLDL	MS severity	rs13326165	3	52498102	G	A	-1.08679	0.137176	-0.0214413	0.137177	STAB1,
filtered_GCST90451227_Total_lipids_in_medium_VLDL	MS severity	rs7633553	3	58454509	C	T	0.898983	0.397931	0.0110192	0.397932
filtered_GCST90451227_Total_lipids_in_medium_VLDL	MS severity	rs4605553	3	69753751	A	G	0.991078	0.257836	0.0139409	0.257836
filtered_GCST90451227_Total_lipids_in_medium_VLDL	MS severity	rs2877601	3	122398719	T	C	-2.46341	0.0464528	-0.0233867	0.0464517
filtered_GCST90451227_Total_lipids_in_medium_VLDL	MS severity	rs9289195	3	122547737	C	T	-2.44043	0.0293523	-0.0260438	0.029353
filtered_GCST90451227_Total_lipids_in_medium_VLDL	MS severity	rs62292469	3	132690753	A	C	1.19514	0.319327	-0.018804	0.319325	NPHP3-ACAD11,NPHP3
filtered_GCST90451227_Total_lipids_in_medium_VLDL	MS severity	rs13082532	3	136127989	T	G	-0.534876	0.558712	-0.0078977	0.558711
filtered_GCST90451227_Total_lipids_in_medium_VLDL	MS severity	rs684773	3	136237463	C	A	0.24057	0.676605	0.00578289	0.676606	,PCCB
filtered_GCST90451227_Total_lipids_in_medium_VLDL	MS severity	rs9839137	3	136585420	T	C	0.484297	0.684989	0.00546151	0.684988
filtered_GCST90451227_Total_lipids_in_medium_VLDL	MS severity	rs73238159	3	142359917	T	C	-0.2517	0.809842	0.00418391	0.809841
filtered_GCST90451227_Total_lipids_in_medium_VLDL	MS severity	rs358714	3	155727636	C	T	-0.977121	0.384439	-0.0107325	0.384437
filtered_GCST90451227_Total_lipids_in_medium_VLDL	MS severity	rs9817452	3	157077625	T	G	1.20129	0.120351	-0.0185309	0.120352	,LEKR1,RP11-6F2.5,LINC00880,intergenic
filtered_GCST90451227_Total_lipids_in_medium_VLDL	MS severity	rs10513688	3	171009429	A	G	0.578314	0.457035	0.0139819	0.457036
filtered_GCST90451227_Total_lipids_in_medium_VLDL	MS severity	rs6764884	3	172535888	T	G	-0.0002185	0.999853	-3.12e-06	0.999853	TNFSF10,
filtered_GCST90451227_Total_lipids_in_medium_VLDL	MS severity	rs60030089	3	172576241	T	C	-0.0874833	0.943842	-0.0010353	0.943841
filtered_GCST90451227_Total_lipids_in_medium_VLDL	MS severity	rs35840880	4	2593251	G	A	-0.111124	0.925013	0.00133588	0.925014
filtered_GCST90451227_Total_lipids_in_medium_VLDL	MS severity	rs3129322	4	3251125	C	T	-0.640005	0.50208	0.00814553	0.502079
filtered_GCST90451227_Total_lipids_in_medium_VLDL	MS severity	rs3135063	4	3285325	A	C	-0.273574	0.664437	-0.0052115	0.664435
filtered_GCST90451227_Total_lipids_in_medium_VLDL	MS severity	rs13112545	4	18019199	T	C	0.631038	0.501087	0.011019	0.501085
filtered_GCST90451227_Total_lipids_in_medium_VLDL	MS severity	rs71603401	4	18032840	G	A	0.709207	0.441279	0.0126653	0.44128	LCORL,
filtered_GCST90451227_Total_lipids_in_medium_VLDL	MS severity	rs73243877	4	26045994	G	A	0.138264	0.850413	0.00295723	0.850413	,SMIM20
filtered_GCST90451227_Total_lipids_in_medium_VLDL	MS severity	rs293435	4	68722334	T	C	-0.385396	0.649621	-0.0058383	0.649622
filtered_GCST90451227_Total_lipids_in_medium_VLDL	MS severity	rs188377	4	68727799	G	T	-0.644061	0.484009	-0.0091309	0.48401
filtered_GCST90451227_Total_lipids_in_medium_VLDL	MS severity	rs11249523	4	69080625	T	G	-0.399808	0.707901	-0.0043286	0.7079
filtered_GCST90451227_Total_lipids_in_medium_VLDL	MS severity	rs7439366	4	69098620	C	T	-0.384321	0.711998	-0.0042563	0.711997	UGT2B7,LOC114803476
filtered_GCST90451227_Total_lipids_in_medium_VLDL	MS severity	rs6600884	4	69102348	G	T	-0.637238	0.552214	-0.0068576	0.552215
filtered_GCST90451227_Total_lipids_in_medium_VLDL	MS severity	rs10015508	4	86873149	C	T	0.703837	0.379867	0.0127731	0.379866
filtered_GCST90451227_Total_lipids_in_medium_VLDL	MS severity	rs3775228	4	87064014	T	C	0.33062	0.445303	0.0090339	0.445304	SLC10A6,AFF1,,AFF1
filtered_GCST90451227_Total_lipids_in_medium_VLDL	MS severity	rs13118477	4	88783216	A	G	0.576266	0.54743	0.00713492	0.54743
filtered_GCST90451227_Total_lipids_in_medium_VLDL	MS severity	rs1126673	4	99124465	T	C	0.684956	0.600931	0.00690703	0.60093	,ADH4
filtered_GCST90451227_Total_lipids_in_medium_VLDL	MS severity	rs2035816	4	99587399	G	A	-0.231609	0.676458	0.00850002	0.676457	,MTTP
filtered_GCST90451227_Total_lipids_in_medium_VLDL	MS severity	rs10518305	4	123873691	G	T	1.84092	0.0364821	0.0378085	0.0364819
filtered_GCST90451227_Total_lipids_in_medium_VLDL	MS severity	rs12650033	4	148066036	A	G	-1.36062	0.141477	-0.0192095	0.141477
filtered_GCST90451227_Total_lipids_in_medium_VLDL	MS severity	rs7719168	5	53996560	C	A	0.519476	0.546855	0.0112716	0.546857	ARL15,
filtered_GCST90451227_Total_lipids_in_medium_VLDL	MS severity	rs28650790	5	56565637	T	C	-0.190918	0.635392	-0.0070528	0.635392	,C5orf67
filtered_GCST90451227_Total_lipids_in_medium_VLDL	MS severity	rs37537	5	58318195	C	T	-0.477854	0.635136	0.00559519	0.635135
filtered_GCST90451227_Total_lipids_in_medium_VLDL	MS severity	rs10038770	5	68400450	C	T	1.12872	0.361243	0.0115435	0.361245
filtered_GCST90451227_Total_lipids_in_medium_VLDL	MS severity	rs10075612	5	68417378	T	G	0.186863	0.882723	0.00192531	0.882722
filtered_GCST90451227_Total_lipids_in_medium_VLDL	MS severity	rs4976033	5	68418419	G	A	0.353643	0.674126	0.00490824	0.674125	,PIK3R1,MARVELD2
filtered_GCST90451227_Total_lipids_in_medium_VLDL	MS severity	rs246559	5	72527243	T	C	1.7207	0.10978	0.0241683	0.109779
filtered_GCST90451227_Total_lipids_in_medium_VLDL	MS severity	rs377638	5	72545815	T	C	1.02998	0.387406	0.0120836	0.387405
filtered_GCST90451227_Total_lipids_in_medium_VLDL	MS severity	rs61616736	5	75018287	T	G	-0.634682	0.480181	-0.0090927	0.48018
filtered_GCST90451227_Total_lipids_in_medium_VLDL	MS severity	rs12656840	5	75037328	G	T	-0.289959	0.69573	-0.0078706	0.695729
filtered_GCST90451227_Total_lipids_in_medium_VLDL	MS severity	rs6867272	5	75102824	G	T	-0.319375	0.464931	-0.0087436	0.46493
filtered_GCST90451227_Total_lipids_in_medium_VLDL	MS severity	rs10070119	5	75308130	T	C	-0.301625	0.298802	-0.0121678	0.298804
filtered_GCST90451227_Total_lipids_in_medium_VLDL	MS severity	rs12916	5	75360714	C	T	-0.368867	0.169497	-0.0159652	0.169499	,HMGCR
filtered_GCST90451227_Total_lipids_in_medium_VLDL	MS severity	rs10055091	5	75820596	T	C	0.399162	0.684342	0.0111222	0.684341
filtered_GCST90451227_Total_lipids_in_medium_VLDL	MS severity	rs10434710	5	96890434	T	C	0.713113	0.56201	-0.011944	0.562011
filtered_GCST90451227_Total_lipids_in_medium_VLDL	MS severity	rs9764678	5	119390967	C	T	-1.53836	0.049083	0.0252645	0.0490824	,TNFAIP8
filtered_GCST90451227_Total_lipids_in_medium_VLDL	MS severity	rs1500187	5	123488984	G	A	-0.987755	0.272378	0.0128178	0.272376
filtered_GCST90451227_Total_lipids_in_medium_VLDL	MS severity	rs2302104	5	140668015	T	C	-1.09693	0.323795	0.0137511	0.323794
filtered_GCST90451227_Total_lipids_in_medium_VLDL	MS severity	rs1353249	5	156689631	G	A	-0.237615	0.833273	-0.0055694	0.833273
filtered_GCST90451227_Total_lipids_in_medium_VLDL	MS severity	rs284440	5	156743204	G	T	0.207225	0.76359	0.00475255	0.763591
filtered_GCST90451227_Total_lipids_in_medium_VLDL	MS severity	rs2088917	5	157005204	G	A	0.187176	0.688325	0.00625942	0.688324
filtered_GCST90451227_Total_lipids_in_medium_VLDL	MS severity	rs163313	5	157190803	T	C	-0.793548	0.402177	0.013671	0.402178
filtered_GCST90451227_Total_lipids_in_medium_VLDL	MS severity	rs72812817	5	173929745	G	A	-0.830724	0.500695	-0.0085276	0.500694
filtered_GCST90451227_Total_lipids_in_medium_VLDL	MS severity	rs6920309	6	16134016	T	C	-0.388928	0.647525	0.00531416	0.647525
filtered_GCST90451227_Total_lipids_in_medium_VLDL	MS severity	rs4712613	6	21377924	T	G	-0.346817	0.763887	-0.0035975	0.763887
filtered_GCST90451227_Total_lipids_in_medium_VLDL	MS severity	rs3130887	6	28976309	T	G	0.117987	0.919712	-0.0019976	0.919712
filtered_GCST90451227_Total_lipids_in_medium_VLDL	MS severity	rs999266	6	29073978	G	A	1.25776	0.269095	0.017174	0.269097
filtered_GCST90451227_Total_lipids_in_medium_VLDL	MS severity	rs1234844	6	29484359	G	T	0.25053	0.815986	-0.0045418	0.815986
filtered_GCST90451227_Total_lipids_in_medium_VLDL	MS severity	rs7763052	6	29947393	A	G	0.700822	0.510221	0.00908945	0.510221
filtered_GCST90451227_Total_lipids_in_medium_VLDL	MS severity	rs3132500	6	31220834	G	T	-1.0522	0.150764	-0.020606	0.150765
filtered_GCST90451227_Total_lipids_in_medium_VLDL	MS severity	rs7764413	6	31274305	C	T	-0.903084	0.0444669	-0.0226909	0.0444666	USP8P1,
filtered_GCST90451227_Total_lipids_in_medium_VLDL	MS severity	rs9264749	6	31277843	T	C	-1.09934	0.131518	-0.021534	0.131518
filtered_GCST90451227_Total_lipids_in_medium_VLDL	MS severity	rs17208000	6	32142161	T	G	-0.684432	0.547411	-0.0110247	0.547409
filtered_GCST90451227_Total_lipids_in_medium_VLDL	MS severity	rs17202252	6	32387947	G	T	-0.46026	0.381522	-0.0158379	0.381524
filtered_GCST90451227_Total_lipids_in_medium_VLDL	MS severity	rs983561	6	32435878	G	T	-1.06448	0.268229	-0.0150187	0.268231
filtered_GCST90451227_Total_lipids_in_medium_VLDL	MS severity	rs35062987	6	32622958	T	C	-0.119951	0.719766	-0.0055294	0.719765	,intergenic
filtered_GCST90451227_Total_lipids_in_medium_VLDL	MS severity	rs9275968	6	32725789	G	T	-0.975181	0.213325	-0.0152371	0.213325
filtered_GCST90451227_Total_lipids_in_medium_VLDL	MS severity	rs9276278	6	32734693	T	C	-0.963651	0.219488	-0.0150532	0.219491
filtered_GCST90451227_Total_lipids_in_medium_VLDL	MS severity	rs3130186	6	33088430	T	C	0.299178	0.758799	0.00400217	0.758798
filtered_GCST90451227_Total_lipids_in_medium_VLDL	MS severity	rs3117221	6	33094170	T	C	0.58744	0.590967	0.00731298	0.590968
filtered_GCST90451227_Total_lipids_in_medium_VLDL	MS severity	rs6905288	6	43791136	A	G	-0.446838	0.247634	-0.0133306	0.247636	,VEGFA,NA
filtered_GCST90451227_Total_lipids_in_medium_VLDL	MS severity	rs9367176	6	43826121	T	C	-0.32551	0.707441	0.00471794	0.707441
filtered_GCST90451227_Total_lipids_in_medium_VLDL	MS severity	rs881858	6	43838872	A	G	-0.88488	0.317729	-0.0127297	0.317726	,SLC34A1,VEGFA,LINC01512,LOC100132354,VEGFA,VEGFA,RPL7L1,PPP2R5D,LINC01512,VEGFA
filtered_GCST90451227_Total_lipids_in_medium_VLDL	MS severity	rs34567812	6	52875535	G	A	0.417745	0.741144	0.00417017	0.741143
filtered_GCST90451227_Total_lipids_in_medium_VLDL	MS severity	rs4946713	6	105926140	A	C	0.751594	0.350985	-0.0109895	0.350986	,C6orf203
filtered_GCST90451227_Total_lipids_in_medium_VLDL	MS severity	rs35045014	6	107110953	A	C	-0.527443	0.637409	-0.0054974	0.637408	,BEND3,COL3A1,COL5A2,WDR75
filtered_GCST90451227_Total_lipids_in_medium_VLDL	MS severity	rs1538385	6	116006330	G	A	-0.53626	0.500107	-0.0078716	0.500107
filtered_GCST90451227_Total_lipids_in_medium_VLDL	MS severity	rs9375454	6	126797842	T	G	0.454911	0.450156	-0.0087726	0.450158
filtered_GCST90451227_Total_lipids_in_medium_VLDL	MS severity	rs62426324	6	126821313	T	C	0.872784	0.18114	-0.0156821	0.181141
filtered_GCST90451227_Total_lipids_in_medium_VLDL	MS severity	rs9385407	6	126839921	G	A	1.02563	0.121964	-0.018104	0.121963
filtered_GCST90451227_Total_lipids_in_medium_VLDL	MS severity	rs72959041	6	127133748	A	G	0.224943	0.609032	0.0134426	0.609033	,RSPO3,NA
filtered_GCST90451227_Total_lipids_in_medium_VLDL	MS severity	rs672457	6	139515425	A	G	0.951468	0.0525121	-0.0227223	0.052513
filtered_GCST90451227_Total_lipids_in_medium_VLDL	MS severity	rs315428	6	153193876	C	T	-0.280845	0.810494	-0.0033343	0.810495
filtered_GCST90451227_Total_lipids_in_medium_VLDL	MS severity	rs609207	6	160044721	G	T	-0.0134851	0.986739	0.00020654	0.986739
filtered_GCST90451227_Total_lipids_in_medium_VLDL	MS severity	rs12208357	6	160122116	T	C	-0.176819	0.631709	-0.0106608	0.631709	,SLC22A1,LPA
filtered_GCST90451227_Total_lipids_in_medium_VLDL	MS severity	rs463599	6	160124362	T	G	0.297876	0.748272	0.00556037	0.748272
filtered_GCST90451227_Total_lipids_in_medium_VLDL	MS severity	rs10455872	6	160589086	G	A	-0.320479	0.416494	0.0189272	0.416493	,LPA,SLC22A3,LPAL2,LPA,SLC22A3,LPAL2,LPA,PLG
filtered_GCST90451227_Total_lipids_in_medium_VLDL	MS severity	rs9456587	6	160790194	G	T	0.245526	0.84119	-0.0024456	0.84119
filtered_GCST90451227_Total_lipids_in_medium_VLDL	MS severity	rs2489967	6	160841845	T	G	-0.860522	0.322622	0.0115809	0.322621
filtered_GCST90451227_Total_lipids_in_medium_VLDL	MS severity	rs1892347	6	160860326	G	A	-0.712331	0.502176	0.00793238	0.502175
filtered_GCST90451227_Total_lipids_in_medium_VLDL	MS severity	rs1321850	6	161273147	G	T	-0.156722	0.901934	-0.0017387	0.901934
filtered_GCST90451227_Total_lipids_in_medium_VLDL	MS severity	rs4410790	7	17244953	C	T	0.0164309	0.980345	0.00028948	0.980345	,AHR,AGR3,AHR
filtered_GCST90451227_Total_lipids_in_medium_VLDL	MS severity	rs2282901	7	21501067	T	C	-0.661241	0.359079	-0.0111068	0.35908
filtered_GCST90451227_Total_lipids_in_medium_VLDL	MS severity	rs55696093	7	21566355	G	A	-0.147863	0.779517	-0.0040235	0.779517	,DNAH11
filtered_GCST90451227_Total_lipids_in_medium_VLDL	MS severity	rs10264306	7	28199847	G	A	0.3569	0.763227	0.00412113	0.763227
filtered_GCST90451227_Total_lipids_in_medium_VLDL	MS severity	rs66486149	7	28205972	T	G	0.091504	0.932972	0.00160067	0.932972
filtered_GCST90451227_Total_lipids_in_medium_VLDL	MS severity	rs7789390	7	29259660	G	A	-0.386026	0.728057	-0.004695	0.728057
filtered_GCST90451227_Total_lipids_in_medium_VLDL	MS severity	rs17832252	7	44160500	T	G	1.09559	0.282592	-0.0186022	0.282592
filtered_GCST90451227_Total_lipids_in_medium_VLDL	MS severity	rs2331004	7	44210407	G	A	0.8053	0.340832	0.0201465	0.340833
filtered_GCST90451227_Total_lipids_in_medium_VLDL	MS severity	rs41279633	7	44541277	T	G	0.657815	0.246058	0.0181757	0.246058	,NPC1L1
filtered_GCST90451227_Total_lipids_in_medium_VLDL	MS severity	rs1167384	7	66010392	T	C	0.753957	0.528249	-0.0073157	0.528249
filtered_GCST90451227_Total_lipids_in_medium_VLDL	MS severity	rs2573	7	73569890	C	T	-1.63618	0.0372094	0.0466826	0.0372095
filtered_GCST90451227_Total_lipids_in_medium_VLDL	MS severity	rs13246993	7	73608416	A	G	-0.019729	0.922671	0.00172392	0.922672
filtered_GCST90451227_Total_lipids_in_medium_VLDL	MS severity	rs13239670	7	73644689	C	T	-0.778149	0.0913717	0.0199421	0.0913709	MLXIPL
filtered_GCST90451227_Total_lipids_in_medium_VLDL	MS severity	rs41301394	7	75983485	T	C	0.566179	0.470064	0.00930622	0.470065	LOC126860075,POR,,Intergenic,POR
filtered_GCST90451227_Total_lipids_in_medium_VLDL	MS severity	rs17153336	7	106603108	G	A	-0.894099	0.406201	-0.0122597	0.406202
filtered_GCST90451227_Total_lipids_in_medium_VLDL	MS severity	rs6978135	7	116790308	C	T	-0.394962	0.669478	-0.0049855	0.669477
filtered_GCST90451227_Total_lipids_in_medium_VLDL	MS severity	rs6960356	7	117370302	T	C	-0.869918	0.433264	-0.0096811	0.433265
filtered_GCST90451227_Total_lipids_in_medium_VLDL	MS severity	rs13228906	7	130757125	A	G	0.259381	0.554081	-0.0069199	0.55408
filtered_GCST90451227_Total_lipids_in_medium_VLDL	MS severity	rs3735080	7	150520221	T	C	0.183375	0.869021	0.00228262	0.869021	GIMAP7,
filtered_GCST90451227_Total_lipids_in_medium_VLDL	MS severity	rs13226396	7	150597899	T	C	0.298376	0.790368	0.00363527	0.790367
filtered_GCST90451227_Total_lipids_in_medium_VLDL	MS severity	rs73165540	7	150841791	A	G	-0.193729	0.871383	-0.0030632	0.871383
filtered_GCST90451227_Total_lipids_in_medium_VLDL	MS severity	rs876954	8	8453413	A	G	-0.828833	0.25179	0.013415	0.25179
filtered_GCST90451227_Total_lipids_in_medium_VLDL	MS severity	rs35316422	8	9717619	T	G	-0.63656	0.557147	-0.0071221	0.557146
filtered_GCST90451227_Total_lipids_in_medium_VLDL	MS severity	rs12545775	8	10128398	G	T	-1.55879	0.176789	0.0198858	0.17679	MSRA
filtered_GCST90451227_Total_lipids_in_medium_VLDL	MS severity	rs9329221	8	10382692	T	G	-1.37128	0.121016	0.0179521	0.121016	intergenic
filtered_GCST90451227_Total_lipids_in_medium_VLDL	MS severity	rs9650650	8	10390466	T	C	-2.19246	0.0497596	0.0235492	0.0497588	MSRA
filtered_GCST90451227_Total_lipids_in_medium_VLDL	MS severity	rs12541491	8	10392538	T	C	-2.35638	0.0312091	0.0258478	0.0312084
filtered_GCST90451227_Total_lipids_in_medium_VLDL	MS severity	rs718742	8	10756765	G	T	0.310147	0.641158	0.00601756	0.641159
filtered_GCST90451227_Total_lipids_in_medium_VLDL	MS severity	rs11781155	8	11060050	T	C	-1.79012	0.0775057	-0.020612	0.0775059
filtered_GCST90451227_Total_lipids_in_medium_VLDL	MS severity	rs2409691	8	11085766	T	C	-1.80998	0.0504542	-0.0226097	0.050455	,XKR6
filtered_GCST90451227_Total_lipids_in_medium_VLDL	MS severity	rs10093053	8	11179678	C	T	-1.62229	0.0838482	-0.0201569	0.0838492
filtered_GCST90451227_Total_lipids_in_medium_VLDL	MS severity	rs4549730	8	11381569	G	T	-0.940423	0.332902	-0.0112137	0.3329
filtered_GCST90451227_Total_lipids_in_medium_VLDL	MS severity	rs2409781	8	11502048	C	T	-1.51899	0.13338	0.0200188	0.13338	BLK
filtered_GCST90451227_Total_lipids_in_medium_VLDL	MS severity	rs9650661	8	11569624	T	G	-0.47943	0.596005	-0.0061123	0.596005
filtered_GCST90451227_Total_lipids_in_medium_VLDL	MS severity	rs35373084	8	11599739	C	T	-0.826782	0.352441	0.0108	0.352439	LINC00208
filtered_GCST90451227_Total_lipids_in_medium_VLDL	MS severity	rs55686478	8	18392865	A	G	-0.0189438	0.972219	-0.0005574	0.972219
filtered_GCST90451227_Total_lipids_in_medium_VLDL	MS severity	rs10085966	8	19718937	T	C	0.680812	0.279396	-0.0126051	0.279398
filtered_GCST90451227_Total_lipids_in_medium_VLDL	MS severity	rs4921677	8	19790880	T	C	1.1332	0.0865724	-0.0199266	0.086574
filtered_GCST90451227_Total_lipids_in_medium_VLDL	MS severity	rs4518684	8	19871304	G	T	-0.305842	0.703118	0.00546065	0.703119
filtered_GCST90451227_Total_lipids_in_medium_VLDL	MS severity	rs1837842	8	20010779	C	T	0.140435	0.347855	-0.0121235	0.347852	,LPL,SLC18A1
filtered_GCST90451227_Total_lipids_in_medium_VLDL	MS severity	rs13273454	8	20082547	T	C	-0.259859	0.334333	0.0111933	0.334337	AC100802.3
filtered_GCST90451227_Total_lipids_in_medium_VLDL	MS severity	rs28742908	8	20098835	A	C	-0.263375	0.62404	0.00603941	0.624039
filtered_GCST90451227_Total_lipids_in_medium_VLDL	MS severity	rs28387039	8	54524077	A	C	0.0580909	0.938057	0.00123105	0.938057
filtered_GCST90451227_Total_lipids_in_medium_VLDL	MS severity	rs9297994	8	58479765	A	G	0.185536	0.663669	-0.005278	0.663669	,intergenic,CYP7A1,SDCBP
filtered_GCST90451227_Total_lipids_in_medium_VLDL	MS severity	rs7830710	8	60393598	A	G	1.05698	0.37938	0.0105243	0.37938
filtered_GCST90451227_Total_lipids_in_medium_VLDL	MS severity	rs2891335	8	71568932	G	A	-0.650209	0.468251	-0.0096804	0.468252	,RP11-1102P16.1
filtered_GCST90451227_Total_lipids_in_medium_VLDL	MS severity	rs800526	8	115833503	C	A	-0.0406356	0.971114	-0.000508	0.971114
filtered_GCST90451227_Total_lipids_in_medium_VLDL	MS severity	rs17320616	8	125444134	G	A	-0.121548	0.733624	-0.0050444	0.733624
filtered_GCST90451227_Total_lipids_in_medium_VLDL	MS severity	rs17321515	8	125474167	G	A	-0.239508	0.136235	0.0172935	0.136233	,TRIB1,TRIB1,LINC00861
filtered_GCST90451227_Total_lipids_in_medium_VLDL	MS severity	rs2124037	8	125556113	T	C	-1.06852	0.214396	0.0146294	0.214397
filtered_GCST90451227_Total_lipids_in_medium_VLDL	MS severity	rs12546096	8	125616597	G	A	0.942936	0.115936	0.0215673	0.115937	TRIB1
filtered_GCST90451227_Total_lipids_in_medium_VLDL	MS severity	rs10111852	8	140927442	T	C	-1.97865	0.119738	-0.0183887	0.119737
filtered_GCST90451227_Total_lipids_in_medium_VLDL	MS severity	rs10810652	9	16876285	A	G	0.376814	0.618547	-0.0058701	0.618546
filtered_GCST90451227_Total_lipids_in_medium_VLDL	MS severity	rs56030777	9	33163061	A	G	-0.77899	0.563129	0.00844698	0.563128
filtered_GCST90451227_Total_lipids_in_medium_VLDL	MS severity	rs34951991	9	76098330	A	G	-0.753376	0.53433	-0.0105007	0.53433
filtered_GCST90451227_Total_lipids_in_medium_VLDL	MS severity	rs10908896	9	89565398	C	T	-0.252319	0.837924	-0.0025809	0.837925
filtered_GCST90451227_Total_lipids_in_medium_VLDL	MS severity	rs11789603	9	104884738	T	C	0.339481	0.712512	0.00690189	0.712512	,ABCA1
filtered_GCST90451227_Total_lipids_in_medium_VLDL	MS severity	rs2740488	9	104899461	C	A	0.683779	0.260605	-0.0146875	0.260606	,ABCA1
filtered_GCST90451227_Total_lipids_in_medium_VLDL	MS severity	rs10124300	9	109515460	C	A	-0.0659503	0.951247	0.00069871	0.951247
filtered_GCST90451227_Total_lipids_in_medium_VLDL	MS severity	rs11794775	9	129792997	C	T	1.12796	0.319465	-0.0133381	0.319463
filtered_GCST90451227_Total_lipids_in_medium_VLDL	MS severity	rs558240	9	133281560	A	G	0.159456	0.834066	0.0024454	0.834066	ABO,LCN1L2,
filtered_GCST90451227_Total_lipids_in_medium_VLDL	MS severity	rs7909379	10	5209851	A	C	-1.08536	0.370417	0.0144195	0.370415
filtered_GCST90451227_Total_lipids_in_medium_VLDL	MS severity	rs7903402	10	17217773	T	C	-1.12543	0.195158	-0.0152171	0.195157
filtered_GCST90451227_Total_lipids_in_medium_VLDL	MS severity	rs55763387	10	50620526	T	C	-0.132135	0.918455	-0.0015205	0.918455
filtered_GCST90451227_Total_lipids_in_medium_VLDL	MS severity	rs10761604	10	62060144	C	T	0.206301	0.859676	-0.0020466	0.859677
filtered_GCST90451227_Total_lipids_in_medium_VLDL	MS severity	rs10995477	10	63250912	C	T	-0.448841	0.537331	0.00714348	0.53733	,JMJD1C
filtered_GCST90451227_Total_lipids_in_medium_VLDL	MS severity	rs10822160	10	63353036	G	T	-0.376857	0.60438	0.00598114	0.604381
filtered_GCST90451227_Total_lipids_in_medium_VLDL	MS severity	rs7924036	10	63431885	T	G	-0.334319	0.639221	0.00541352	0.63922	,JMJD1C,Intergenic,LINC01415
filtered_GCST90451227_Total_lipids_in_medium_VLDL	MS severity	rs10824744	10	79334368	G	A	-0.0457332	0.965789	-0.0006025	0.965789
filtered_GCST90451227_Total_lipids_in_medium_VLDL	MS severity	rs2792022	10	91980672	C	T	0.0756937	0.947267	-0.0008708	0.947267	BTAF1
filtered_GCST90451227_Total_lipids_in_medium_VLDL	MS severity	rs2246701	10	92842321	G	T	1.24692	0.28969	0.0139154	0.289691
filtered_GCST90451227_Total_lipids_in_medium_VLDL	MS severity	rs12263369	10	93063586	T	C	0.0956275	0.841781	0.00240964	0.841781	,CYP26C1
filtered_GCST90451227_Total_lipids_in_medium_VLDL	MS severity	rs17466747	10	93135896	A	G	-0.509988	0.510439	-0.0080047	0.510438
filtered_GCST90451227_Total_lipids_in_medium_VLDL	MS severity	rs9888058	10	100099448	A	G	0.167111	0.833636	0.00254092	0.833636
filtered_GCST90451227_Total_lipids_in_medium_VLDL	MS severity	rs7893845	10	100133539	T	G	-0.416092	0.619846	-0.005791	0.619846
filtered_GCST90451227_Total_lipids_in_medium_VLDL	MS severity	rs11195952	10	112413796	A	G	-0.252513	0.778547	0.00522869	0.778546
filtered_GCST90451227_Total_lipids_in_medium_VLDL	MS severity	rs7076938	10	114029616	T	C	0.524329	0.586129	-0.0069421	0.586129	ADRB1,
filtered_GCST90451227_Total_lipids_in_medium_VLDL	MS severity	rs10901799	10	124659705	G	A	0.833431	0.418657	-0.0094234	0.418658
filtered_GCST90451227_Total_lipids_in_medium_VLDL	MS severity	rs7937060	11	13341268	T	C	-0.683415	0.419503	-0.009479	0.419502
filtered_GCST90451227_Total_lipids_in_medium_VLDL	MS severity	rs11600815	11	14775681	A	G	-0.966818	0.35169	0.0263164	0.35169
filtered_GCST90451227_Total_lipids_in_medium_VLDL	MS severity	rs6416020	11	18595637	T	C	0.0616757	0.957203	0.00084018	0.957203
filtered_GCST90451227_Total_lipids_in_medium_VLDL	MS severity	rs2087435	11	26053754	G	T	-0.590586	0.609452	0.00937963	0.609451
filtered_GCST90451227_Total_lipids_in_medium_VLDL	MS severity	rs10767506	11	26062607	G	T	-0.461866	0.679888	0.00756606	0.679888
filtered_GCST90451227_Total_lipids_in_medium_VLDL	MS severity	rs901746	11	47238768	G	A	0.105998	0.909254	-0.0014321	0.909253	,DDB2,MADD
filtered_GCST90451227_Total_lipids_in_medium_VLDL	MS severity	rs10897272	11	62431985	T	C	0.344626	0.741244	0.00390895	0.741243
filtered_GCST90451227_Total_lipids_in_medium_VLDL	MS severity	rs67308910	11	62609887	A	G	-0.550515	0.620352	-0.0063374	0.620352	EML3
filtered_GCST90451227_Total_lipids_in_medium_VLDL	MS severity	rs11231698	11	64109691	T	C	-0.27928	0.718584	-0.0091025	0.718584	,FLRT1,MACROD1
filtered_GCST90451227_Total_lipids_in_medium_VLDL	MS severity	rs11601196	11	78332385	C	A	0.404167	0.628987	-0.0072145	0.628988
filtered_GCST90451227_Total_lipids_in_medium_VLDL	MS severity	rs7113559	11	78494657	G	T	-1.55615	0.150046	-0.0207943	0.150046
filtered_GCST90451227_Total_lipids_in_medium_VLDL	MS severity	rs2459970	11	113768510	C	T	-0.150586	0.899615	-0.0015022	0.899616
filtered_GCST90451227_Total_lipids_in_medium_VLDL	MS severity	rs4938294	11	116644703	T	C	-0.0844575	0.885754	0.002148	0.885755
filtered_GCST90451227_Total_lipids_in_medium_VLDL	MS severity	rs567599	11	116651848	T	G	-0.240218	0.15875	-0.0267228	0.15875
filtered_GCST90451227_Total_lipids_in_medium_VLDL	MS severity	rs61905066	11	116700892	G	A	0.0889991	0.578923	0.0130777	0.578924
filtered_GCST90451227_Total_lipids_in_medium_VLDL	MS severity	rs61905084	11	116739578	C	T	-0.0357051	0.897557	0.00191482	0.897557	,ZPR1,LOC101929011
filtered_GCST90451227_Total_lipids_in_medium_VLDL	MS severity	rs645258	11	116930485	C	A	0.0976693	0.575648	-0.0112516	0.575646
filtered_GCST90451227_Total_lipids_in_medium_VLDL	MS severity	rs9163	11	117413092	T	C	-0.261264	0.820595	0.00338211	0.820595
filtered_GCST90451227_Total_lipids_in_medium_VLDL	MS severity	rs2242391	11	126265244	T	G	0.0295187	0.97672	0.00053873	0.97672
filtered_GCST90451227_Total_lipids_in_medium_VLDL	MS severity	rs73632745	11	126359722	T	C	0.640903	0.313945	0.0229117	0.313944	ST3GAL4,
filtered_GCST90451227_Total_lipids_in_medium_VLDL	MS severity	rs10842724	12	9020050	C	T	0.794407	0.412437	0.00977724	0.412435
filtered_GCST90451227_Total_lipids_in_medium_VLDL	MS severity	rs11045171	12	20317265	G	A	-2.3567	0.00256868	0.0443179	0.00256868	,PDE3A,intergenic
filtered_GCST90451227_Total_lipids_in_medium_VLDL	MS severity	rs11045182	12	20342724	T	G	-1.5064	0.204714	0.015719	0.204716
filtered_GCST90451227_Total_lipids_in_medium_VLDL	MS severity	rs4149057	12	21178665	C	T	0.923395	0.411748	-0.0096909	0.411747	,NRxNR,SLCO1B1
filtered_GCST90451227_Total_lipids_in_medium_VLDL	MS severity	rs12320328	12	25255530	G	A	1.07182	0.42068	-0.0176241	0.42068	,KRAS,LMNTD1,intergenic
filtered_GCST90451227_Total_lipids_in_medium_VLDL	MS severity	rs34072608	12	45795501	T	G	0.736831	0.407967	0.0129515	0.407966
filtered_GCST90451227_Total_lipids_in_medium_VLDL	MS severity	rs10783790	12	56537494	T	C	1.06237	0.358185	0.0109055	0.358184
filtered_GCST90451227_Total_lipids_in_medium_VLDL	MS severity	rs3741414	12	57450266	T	C	-0.0061782	0.990281	0.00016628	0.990281	,R3HDM2,INHBC,INHBC,INHBE
filtered_GCST90451227_Total_lipids_in_medium_VLDL	MS severity	rs685934	12	69362205	A	G	-0.987186	0.4446	0.00898402	0.4446
filtered_GCST90451227_Total_lipids_in_medium_VLDL	MS severity	rs2137537	12	70719307	C	T	0.260223	0.810045	0.00294994	0.810044	,PTPRR
filtered_GCST90451227_Total_lipids_in_medium_VLDL	MS severity	rs2220729	12	89536176	A	G	-1.95651	0.0855393	-0.0212387	0.0855383
filtered_GCST90451227_Total_lipids_in_medium_VLDL	MS severity	rs10467029	12	106684670	T	C	-0.670024	0.440885	-0.0092659	0.440884
filtered_GCST90451227_Total_lipids_in_medium_VLDL	MS severity	rs12368448	12	106923018	T	G	-0.0863605	0.934285	-0.0010978	0.934285
filtered_GCST90451227_Total_lipids_in_medium_VLDL	MS severity	rs4964739	12	108739048	T	G	-0.0590489	0.96049	-0.0006179	0.96049
filtered_GCST90451227_Total_lipids_in_medium_VLDL	MS severity	rs4964743	12	108744168	T	G	-0.0938448	0.936759	-0.0009866	0.936759
filtered_GCST90451227_Total_lipids_in_medium_VLDL	MS severity	rs10744776	12	109255001	G	A	-0.316744	0.673899	-0.006335	0.6739
filtered_GCST90451227_Total_lipids_in_medium_VLDL	MS severity	rs11065979	12	111621753	T	C	-0.410966	0.708406	0.00442582	0.708405	BRAP,MAPKAPK5,ATXN2,BRAP,SH2B3,,ATXN2,BRAP,BRAP,ATXN2,SH2B3,ATXN2,Intergenic,SH2B3,BRAP,ALDH2,intergenic
filtered_GCST90451227_Total_lipids_in_medium_VLDL	MS severity	rs1169312	12	121003658	T	G	-0.362264	0.746033	-0.0038668	0.746033
filtered_GCST90451227_Total_lipids_in_medium_VLDL	MS severity	rs1169313	12	121004867	C	T	-0.548556	0.626187	-0.0058123	0.626188	,C12orf43,C12orf27,HNF1A
filtered_GCST90451227_Total_lipids_in_medium_VLDL	MS severity	rs7133378	12	123924955	A	G	0.0547378	0.902789	-0.0015003	0.902789	,DNAH10,CCDC92,CCDC92,DNAH10,DNAH10,CCDC92-DNAH10,NA,CCDC92
filtered_GCST90451227_Total_lipids_in_medium_VLDL	MS severity	rs825490	12	124106839	G	A	-0.173874	0.818948	-0.002772	0.818949
filtered_GCST90451227_Total_lipids_in_medium_VLDL	MS severity	rs9552932	13	23349754	G	A	0.470607	0.687464	-0.0047047	0.687465
filtered_GCST90451227_Total_lipids_in_medium_VLDL	MS severity	rs1928496	13	30438767	T	C	1.5008	0.178082	0.018297	0.178083	,HMGB1
filtered_GCST90451227_Total_lipids_in_medium_VLDL	MS severity	rs9534342	13	32381260	T	C	-0.0413349	0.96275	0.00054143	0.962749	BRCA2
filtered_GCST90451227_Total_lipids_in_medium_VLDL	MS severity	rs9316447	13	49413823	A	G	-2.47152	0.0615734	-0.0230069	0.0615733
filtered_GCST90451227_Total_lipids_in_medium_VLDL	MS severity	rs17074346	13	50444586	T	C	-0.291719	0.768145	-0.0048871	0.768145
filtered_GCST90451227_Total_lipids_in_medium_VLDL	MS severity	rs6492721	13	94606690	C	T	-1.19997	0.306104	0.0128454	0.306105	,GPR180
filtered_GCST90451227_Total_lipids_in_medium_VLDL	MS severity	rs7140110	13	113841051	C	T	0.415273	0.344596	0.0121557	0.344596	,GAS6,GAS6-AS1
filtered_GCST90451227_Total_lipids_in_medium_VLDL	MS severity	rs35759537	14	23279828	T	C	0.0508904	0.968219	-0.0006295	0.968219	HOMEZ,
filtered_GCST90451227_Total_lipids_in_medium_VLDL	MS severity	rs6573778	14	24403003	C	T	-0.836287	0.255118	0.0134245	0.255119	,NYNRIN
filtered_GCST90451227_Total_lipids_in_medium_VLDL	MS severity	rs7159130	14	39288302	G	A	-0.273478	0.812859	-0.0034116	0.812858
filtered_GCST90451227_Total_lipids_in_medium_VLDL	MS severity	rs8008068	14	63766999	G	A	0.69796	0.466016	0.0112239	0.466016	RP11-804M7.2,,SGPP1,SYNE2,SGPP1,SYNE2
filtered_GCST90451227_Total_lipids_in_medium_VLDL	MS severity	rs2185493	14	69303723	T	C	-0.500821	0.679526	-0.0048034	0.679525
filtered_GCST90451227_Total_lipids_in_medium_VLDL	MS severity	rs7174819	15	44223666	T	C	0.0696974	0.901819	0.00283315	0.901818
filtered_GCST90451227_Total_lipids_in_medium_VLDL	MS severity	rs11854184	15	49000997	A	C	-0.687446	0.61659	0.00799561	0.616589
filtered_GCST90451227_Total_lipids_in_medium_VLDL	MS severity	rs72749499	15	57003381	G	A	-0.111771	0.861924	-0.003825	0.861924
filtered_GCST90451227_Total_lipids_in_medium_VLDL	MS severity	rs2414726	15	61645283	A	C	-0.84363	0.481197	-0.0087737	0.481197
filtered_GCST90451227_Total_lipids_in_medium_VLDL	MS severity	rs11636917	15	63501674	C	T	-0.102673	0.840171	-0.0024631	0.840172	,intergenic
filtered_GCST90451227_Total_lipids_in_medium_VLDL	MS severity	rs6495122	15	74833304	C	A	-1.34566	0.269632	-0.0126528	0.269633	,LMAN1L,ULK3,MPI,CSK,CYP1A2,CYP1A1,CSK,ULK3,CPLX3,ULK3,CSK,ULK3,CYP1A2,LMAN1L,SCAMP2,CPLX3,MP1,CSK,ULK3,COX5A,C14orf17
filtered_GCST90451227_Total_lipids_in_medium_VLDL	MS severity	rs6500619	16	4593451	A	G	-2.13889	0.0904555	0.0241029	0.0904549
filtered_GCST90451227_Total_lipids_in_medium_VLDL	MS severity	rs6498540	16	15036737	G	A	-1.89355	0.107604	-0.0202688	0.107605	,PDXDC1,PDXDC1,PLA2G10
filtered_GCST90451227_Total_lipids_in_medium_VLDL	MS severity	rs9925964	16	31118574	G	A	-0.595595	0.553846	0.00697704	0.553847	MYST1,,KAT8
filtered_GCST90451227_Total_lipids_in_medium_VLDL	MS severity	rs1561139	16	56818910	T	G	-2.00903	0.05078	0.0229257	0.0507813	,NUP93
filtered_GCST90451227_Total_lipids_in_medium_VLDL	MS severity	rs247616	16	56955678	T	C	0.0507208	0.840445	-0.0024928	0.840444	,CETP,HERPUD1,HERPUD1,CETP,CETP,HERPUD1,intergenic
filtered_GCST90451227_Total_lipids_in_medium_VLDL	MS severity	rs12720926	16	56965006	G	A	-0.243804	0.40409	0.0097152	0.404091	,CETP
filtered_GCST90451227_Total_lipids_in_medium_VLDL	MS severity	rs12444714	16	71418703	T	C	-0.57446	0.602822	0.00823184	0.602821
filtered_GCST90451227_Total_lipids_in_medium_VLDL	MS severity	rs2432519	16	71574537	C	T	-1.30553	0.239761	0.0145509	0.239761
filtered_GCST90451227_Total_lipids_in_medium_VLDL	MS severity	rs62053077	16	71609766	T	G	-1.20309	0.277573	-0.0132454	0.277571	,MARVELD3
filtered_GCST90451227_Total_lipids_in_medium_VLDL	MS severity	rs11075893	16	71630493	G	T	-0.772955	0.495868	-0.0107086	0.495867
filtered_GCST90451227_Total_lipids_in_medium_VLDL	MS severity	rs12932850	16	71634731	G	T	-1.21149	0.19667	-0.0158246	0.196669
filtered_GCST90451227_Total_lipids_in_medium_VLDL	MS severity	rs1549292	16	71949765	G	T	1.48998	0.230475	0.0201877	0.230475
filtered_GCST90451227_Total_lipids_in_medium_VLDL	MS severity	rs2287997	16	72106654	A	G	0.205797	0.564251	0.00836563	0.564251	,DHX38
filtered_GCST90451227_Total_lipids_in_medium_VLDL	MS severity	rs7202323	16	72183214	G	T	0.333599	0.64428	-0.0063459	0.64428	,PMFBP1,PMFBP1,ZFHX3
filtered_GCST90451227_Total_lipids_in_medium_VLDL	MS severity	rs4782863	16	83948855	G	A	-0.591298	0.62313	0.00606382	0.623129
filtered_GCST90451227_Total_lipids_in_medium_VLDL	MS severity	rs12933677	16	83950170	C	T	-0.334218	0.634227	0.00560951	0.634227
filtered_GCST90451227_Total_lipids_in_medium_VLDL	MS severity	rs3111605	16	86392687	G	A	0.914405	0.320092	0.0115205	0.320094
filtered_GCST90451227_Total_lipids_in_medium_VLDL	MS severity	rs2070863	17	1745208	T	C	-0.158071	0.838109	-0.0030542	0.838109	,SERPINF2
filtered_GCST90451227_Total_lipids_in_medium_VLDL	MS severity	rs62061425	17	7169772	G	A	-0.38844	0.616534	0.00749316	0.616534
filtered_GCST90451227_Total_lipids_in_medium_VLDL	MS severity	rs858519	17	7628647	C	T	1.05205	0.225125	-0.0140541	0.225122
filtered_GCST90451227_Total_lipids_in_medium_VLDL	MS severity	rs8075019	17	17551878	A	G	-0.256166	0.744743	-0.0055086	0.744742	PEMT,
filtered_GCST90451227_Total_lipids_in_medium_VLDL	MS severity	rs11870603	17	31563789	T	C	0.390573	0.755569	0.00368946	0.755568
filtered_GCST90451227_Total_lipids_in_medium_VLDL	MS severity	rs231492	17	43901388	T	G	-0.12797	0.84143	-0.0042961	0.84143
filtered_GCST90451227_Total_lipids_in_medium_VLDL	MS severity	rs6504135	17	48255303	G	T	-0.882456	0.439674	0.0107236	0.439675
filtered_GCST90451227_Total_lipids_in_medium_VLDL	MS severity	rs9747116	17	48443782	A	G	-0.717356	0.424666	0.00981781	0.424667
filtered_GCST90451227_Total_lipids_in_medium_VLDL	MS severity	rs11079868	17	49280607	G	A	-1.46586	0.109467	0.0186213	0.109467	FLJ40194,
filtered_GCST90451227_Total_lipids_in_medium_VLDL	MS severity	rs28613416	17	66062311	T	G	-0.315662	0.746419	0.00699703	0.746419
filtered_GCST90451227_Total_lipids_in_medium_VLDL	MS severity	rs4790908	17	67856791	G	T	0.426669	0.582407	0.00793659	0.582406
filtered_GCST90451227_Total_lipids_in_medium_VLDL	MS severity	rs6504548	17	67889932	C	T	0.50947	0.504099	0.00957416	0.504098
filtered_GCST90451227_Total_lipids_in_medium_VLDL	MS severity	rs12600941	17	67922691	G	A	0.399161	0.607784	0.00741646	0.607784
filtered_GCST90451227_Total_lipids_in_medium_VLDL	MS severity	rs34931250	17	68883786	T	C	0.0745412	0.915265	0.00260625	0.915265	,ABCA8
filtered_GCST90451227_Total_lipids_in_medium_VLDL	MS severity	rs1373068	17	68905074	G	T	-0.427192	0.604649	-0.0064698	0.604648
filtered_GCST90451227_Total_lipids_in_medium_VLDL	MS severity	rs2034947	17	75867848	C	T	0.807977	0.430707	-0.0106956	0.430708
filtered_GCST90451227_Total_lipids_in_medium_VLDL	MS severity	rs891387	18	23523945	C	T	-0.0730983	0.940357	0.00087116	0.940357	,NA
filtered_GCST90451227_Total_lipids_in_medium_VLDL	MS severity	rs4939883	18	49640844	C	T	-0.592343	0.545121	-0.0091915	0.545121	,LIPG
filtered_GCST90451227_Total_lipids_in_medium_VLDL	MS severity	rs12968116	18	57655270	T	C	1.05493	0.290067	0.0187251	0.290066	ATP8B1,,ATP8B1-AS1,ATP8B1
filtered_GCST90451227_Total_lipids_in_medium_VLDL	MS severity	rs11660069	18	60218180	G	A	1.98742	0.0541585	0.0249228	0.0541595
filtered_GCST90451227_Total_lipids_in_medium_VLDL	MS severity	rs17175643	18	60229509	T	C	2.03674	0.0529592	0.0250985	0.0529591	,ENSG00000267620
filtered_GCST90451227_Total_lipids_in_medium_VLDL	MS severity	rs590215	18	60236855	T	C	2.15704	0.0456831	0.0258909	0.0456833
filtered_GCST90451227_Total_lipids_in_medium_VLDL	MS severity	rs4804311	19	8550705	G	A	0.211282	0.756283	-0.0066108	0.756283	MYO1F,
filtered_GCST90451227_Total_lipids_in_medium_VLDL	MS severity	rs55997232	19	11077441	T	C	0.0719805	0.69645	-0.0070889	0.69645
filtered_GCST90451227_Total_lipids_in_medium_VLDL	MS severity	rs73015020	19	11081874	A	G	0.0806443	0.663268	-0.0079318	0.663268
filtered_GCST90451227_Total_lipids_in_medium_VLDL	MS severity	rs7260306	19	11160874	T	G	0.0522881	0.878736	-0.001794	0.878736	KANK2,
filtered_GCST90451227_Total_lipids_in_medium_VLDL	MS severity	rs10423399	19	11162927	G	T	-1.65831	0.0949574	0.0217763	0.0949568
filtered_GCST90451227_Total_lipids_in_medium_VLDL	MS severity	rs8112975	19	18230100	G	A	-1.08119	0.260504	-0.0152936	0.260503	PDE4C
filtered_GCST90451227_Total_lipids_in_medium_VLDL	MS severity	rs3761077	19	19215154	T	G	0.262068	0.30905	-0.0192435	0.30905
filtered_GCST90451227_Total_lipids_in_medium_VLDL	MS severity	rs56255430	19	19367068	C	A	0.39596	0.0265981	-0.0476871	0.0265981	,MAU2
filtered_GCST90451227_Total_lipids_in_medium_VLDL	MS severity	rs13344370	19	19910237	T	C	-1.0315	0.381068	0.0116441	0.381066
filtered_GCST90451227_Total_lipids_in_medium_VLDL	MS severity	rs55803162	19	33260733	T	C	0.584026	0.572576	-0.0069348	0.572577
filtered_GCST90451227_Total_lipids_in_medium_VLDL	MS severity	rs4805033	19	33348648	G	A	-0.754073	0.458923	0.00884701	0.458925
filtered_GCST90451227_Total_lipids_in_medium_VLDL	MS severity	rs926054	19	44447878	G	T	0.424241	0.519572	-0.0120666	0.519571
filtered_GCST90451227_Total_lipids_in_medium_VLDL	MS severity	rs7255066	19	44642803	C	T	-0.0368825	0.969814	0.00050528	0.969814	,CTB-171A8.1,PVR
filtered_GCST90451227_Total_lipids_in_medium_VLDL	MS severity	rs2927477	19	44810458	C	T	-0.607208	0.207407	0.0219097	0.207407
filtered_GCST90451227_Total_lipids_in_medium_VLDL	MS severity	rs73052307	19	44881148	C	T	0.0144691	0.936895	-0.0013725	0.936895
filtered_GCST90451227_Total_lipids_in_medium_VLDL	MS severity	rs34878901	19	44899220	T	C	-0.803188	0.0480671	-0.0232277	0.0480668
filtered_GCST90451227_Total_lipids_in_medium_VLDL	MS severity	rs7256200	19	44912678	T	G	0.404216	0.0283003	0.0406164	0.0283006	,APOE,APOC1
filtered_GCST90451227_Total_lipids_in_medium_VLDL	MS severity	rs430989	19	48617517	G	T	-0.267402	0.72031	0.00467437	0.720309	RPL18
filtered_GCST90451227_Total_lipids_in_medium_VLDL	MS severity	rs35761442	19	48672094	T	C	1.14306	0.359558	0.0115653	0.35956
filtered_GCST90451227_Total_lipids_in_medium_VLDL	MS severity	rs4002471	19	48711838	T	C	0.128119	0.792802	0.00301986	0.792802
filtered_GCST90451227_Total_lipids_in_medium_VLDL	MS severity	rs73056069	19	49504312	T	C	-1.83695	0.0339603	-0.0385924	0.0339606
filtered_GCST90451227_Total_lipids_in_medium_VLDL	MS severity	rs6051744	20	404000	T	C	2.03679	0.0894068	0.0303873	0.0894072
filtered_GCST90451227_Total_lipids_in_medium_VLDL	MS severity	rs6054334	20	6537873	C	T	-0.711801	0.552371	0.00838331	0.552372
filtered_GCST90451227_Total_lipids_in_medium_VLDL	MS severity	rs990999	20	6711882	A	G	-0.381445	0.763072	-0.0036916	0.763072
filtered_GCST90451227_Total_lipids_in_medium_VLDL	MS severity	rs67611724	20	33720469	T	C	0.270318	0.805152	0.00407637	0.805152
filtered_GCST90451227_Total_lipids_in_medium_VLDL	MS severity	rs6060438	20	35489577	C	T	1.09025	0.185175	-0.0176899	0.185174
filtered_GCST90451227_Total_lipids_in_medium_VLDL	MS severity	rs6060442	20	35505928	T	C	1.04584	0.203537	-0.016973	0.203537
filtered_GCST90451227_Total_lipids_in_medium_VLDL	MS severity	rs73902908	20	35777190	T	G	1.15428	0.192941	-0.0243148	0.192941
filtered_GCST90451227_Total_lipids_in_medium_VLDL	MS severity	rs6029180	20	40550283	G	A	-0.471948	0.330365	0.0124286	0.330365	,MAFB,SNORD112
filtered_GCST90451227_Total_lipids_in_medium_VLDL	MS severity	rs753381	20	41168825	C	T	1.15514	0.0522603	0.0222	0.052261	,PLCG1
filtered_GCST90451227_Total_lipids_in_medium_VLDL	MS severity	rs3843763	20	45919554	T	C	-0.251375	0.815065	0.00297522	0.815065	,PLTP
filtered_GCST90451227_Total_lipids_in_medium_VLDL	MS severity	rs1057208	20	45934368	T	C	0.234887	0.650196	0.0068154	0.650196
filtered_GCST90451227_Total_lipids_in_medium_VLDL	MS severity	rs1022688	20	49032319	A	G	-0.811311	0.374686	-0.0110628	0.374688	ARFGEF2,PREX1,ARFGEF2,CSE1L,STAU1,DDX27,ZNFX1,ZNFX1-AS1,SNORD12C,SNORD12B,SNORD12
filtered_GCST90451227_Total_lipids_in_medium_VLDL	MS severity	rs6127015	20	53924067	C	T	1.30325	0.161335	0.0166577	0.161336
filtered_GCST90451227_Total_lipids_in_medium_VLDL	MS severity	rs4337532	20	64083736	A	G	0.148766	0.891905	-0.0015973	0.891905
filtered_GCST90451227_Total_lipids_in_medium_VLDL	MS severity	rs2070865	21	39343593	T	C	1.23397	0.181632	0.0161055	0.181631
filtered_GCST90451227_Total_lipids_in_medium_VLDL	MS severity	rs131656	22	21563161	A	G	-0.224472	0.848377	0.00296536	0.848377	,UBE2L3
filtered_GCST90451227_Total_lipids_in_medium_VLDL	MS severity	rs4822457	22	23921287	T	C	-1.12554	0.374445	0.010428	0.374445
filtered_GCST90451227_Total_lipids_in_medium_VLDL	MS severity	rs2413338	22	35267530	T	C	1.90816	0.0717851	-0.0212993	0.0717846	,HMGXB4
filtered_GCST90451227_Total_lipids_in_medium_VLDL	MS severity	rs2267375	22	38205224	T	G	0.264295	0.714226	0.0043306	0.714225	,PLA2G6,MAFF,MAFF
filtered_GCST90451227_Total_lipids_in_medium_VLDL	MS severity	rs41427746	22	46241342	C	T	0.78693	0.352438	0.0172772	0.352439
filtered_GCST90451228_Phospholipids_to_total_lipids_ratio_in_medium_VLDL	MS severity	rs3091240	1	25350444	T	G	0.28126	0.633129	0.00553098	0.633129
filtered_GCST90451228_Phospholipids_to_total_lipids_ratio_in_medium_VLDL	MS severity	rs11249249	1	25431643	G	A	0.287148	0.59885	0.00612948	0.59885
filtered_GCST90451228_Phospholipids_to_total_lipids_ratio_in_medium_VLDL	MS severity	rs755249	1	39529402	T	C	0.758338	0.561848	-0.0103231	0.561848	BMP8A,LOC101929516,
filtered_GCST90451228_Phospholipids_to_total_lipids_ratio_in_medium_VLDL	MS severity	rs3806398	1	44775702	A	G	-0.914642	0.34387	-0.0136385	0.34387
filtered_GCST90451228_Phospholipids_to_total_lipids_ratio_in_medium_VLDL	MS severity	rs59559455	1	44910852	C	T	-1.27066	0.250708	-0.0175644	0.250707
filtered_GCST90451228_Phospholipids_to_total_lipids_ratio_in_medium_VLDL	MS severity	rs1143727	1	45163659	T	C	-2.02874	0.14076	0.0272001	0.140759
filtered_GCST90451228_Phospholipids_to_total_lipids_ratio_in_medium_VLDL	MS severity	rs57095912	1	50891158	G	T	1.25716	0.130071	0.0292245	0.13007
filtered_GCST90451228_Phospholipids_to_total_lipids_ratio_in_medium_VLDL	MS severity	rs11206508	1	55020688	A	G	-0.253063	0.681514	-0.0071802	0.681513
filtered_GCST90451228_Phospholipids_to_total_lipids_ratio_in_medium_VLDL	MS severity	rs472495	1	55055640	T	G	-0.249101	0.417043	-0.0098728	0.417045	,PCSK9
filtered_GCST90451228_Phospholipids_to_total_lipids_ratio_in_medium_VLDL	MS severity	rs12086676	1	55272990	T	C	-0.385474	0.578825	0.00864576	0.578826
filtered_GCST90451228_Phospholipids_to_total_lipids_ratio_in_medium_VLDL	MS severity	rs12025714	1	62565940	A	C	1.72317	0.142394	0.0261889	0.142393
filtered_GCST90451228_Phospholipids_to_total_lipids_ratio_in_medium_VLDL	MS severity	rs12038768	1	62575057	T	G	0.913319	0.260416	0.0139599	0.260413
filtered_GCST90451228_Phospholipids_to_total_lipids_ratio_in_medium_VLDL	MS severity	rs2012697	1	72353929	C	T	-0.828575	0.491743	0.00819602	0.491742
filtered_GCST90451228_Phospholipids_to_total_lipids_ratio_in_medium_VLDL	MS severity	rs17371561	1	92515682	C	A	-0.765646	0.386157	0.0163859	0.386159
filtered_GCST90451228_Phospholipids_to_total_lipids_ratio_in_medium_VLDL	MS severity	rs61798463	1	107023312	A	G	-0.0456401	0.953862	-0.0007175	0.953863
filtered_GCST90451228_Phospholipids_to_total_lipids_ratio_in_medium_VLDL	MS severity	rs646776	1	109275908	T	C	0.0569245	0.750347	0.00440746	0.750347	CELSR2,,CELSR2,PSRC1,SORT1,SORT1,CELSR2,PSRC1,SPRT1,PSRC1,CELSR2,SORT1,CELSR2,SORT1,PSRC1
filtered_GCST90451228_Phospholipids_to_total_lipids_ratio_in_medium_VLDL	MS severity	rs11583969	1	109301153	T	C	-1.65105	0.126064	0.0372954	0.126063
filtered_GCST90451228_Phospholipids_to_total_lipids_ratio_in_medium_VLDL	MS severity	rs267733	1	150986360	G	A	1.2312	0.0928565	-0.026792	0.0928574	,ANXA9,ANXA9,CERS2,NA
filtered_GCST90451228_Phospholipids_to_total_lipids_ratio_in_medium_VLDL	MS severity	rs1127311	1	154584187	A	G	-1.21079	0.291955	0.0124345	0.291956	ADAR
filtered_GCST90451228_Phospholipids_to_total_lipids_ratio_in_medium_VLDL	MS severity	rs7542798	1	156254513	C	T	-0.575964	0.572274	-0.0066446	0.572274
filtered_GCST90451228_Phospholipids_to_total_lipids_ratio_in_medium_VLDL	MS severity	rs10912751	1	174262992	G	T	-0.311445	0.769339	-0.0037975	0.769339
filtered_GCST90451228_Phospholipids_to_total_lipids_ratio_in_medium_VLDL	MS severity	rs6682862	1	177969302	A	G	-0.121372	0.885467	0.00226403	0.885467	,SEC16B
filtered_GCST90451228_Phospholipids_to_total_lipids_ratio_in_medium_VLDL	MS severity	rs3813657	1	177970815	T	C	-0.23619	0.824132	0.00403729	0.824133
filtered_GCST90451228_Phospholipids_to_total_lipids_ratio_in_medium_VLDL	MS severity	rs1689803	1	182192694	T	C	-0.598567	0.407366	-0.009946	0.407367
filtered_GCST90451228_Phospholipids_to_total_lipids_ratio_in_medium_VLDL	MS severity	rs2820451	1	219400559	A	G	1.67771	0.175683	-0.0178092	0.175683
filtered_GCST90451228_Phospholipids_to_total_lipids_ratio_in_medium_VLDL	MS severity	rs11118309	1	219464212	T	C	-0.0485461	0.96095	0.0005748	0.96095
filtered_GCST90451228_Phospholipids_to_total_lipids_ratio_in_medium_VLDL	MS severity	rs4846303	1	219557457	T	G	0.719006	0.472247	0.00900217	0.472249
filtered_GCST90451228_Phospholipids_to_total_lipids_ratio_in_medium_VLDL	MS severity	rs2642438	1	220796686	G	A	-0.600707	0.36961	-0.0115752	0.369609	,MARC1,MOSC1,MARCH1,MAR1,MTARC1,C1orf115,HLX,43891
filtered_GCST90451228_Phospholipids_to_total_lipids_ratio_in_medium_VLDL	MS severity	rs2784253	1	220889455	G	T	-1.27218	0.228579	-0.0138799	0.228577
filtered_GCST90451228_Phospholipids_to_total_lipids_ratio_in_medium_VLDL	MS severity	rs11122450	1	230166065	G	T	-0.44453	0.328208	-0.0114325	0.328211	,GALNT2
filtered_GCST90451228_Phospholipids_to_total_lipids_ratio_in_medium_VLDL	MS severity	rs582233	1	230185105	T	G	0.142253	0.837416	-0.0024869	0.837416
filtered_GCST90451228_Phospholipids_to_total_lipids_ratio_in_medium_VLDL	MS severity	rs10910476	1	234599210	T	C	-0.702944	0.423371	-0.0092194	0.423372	,IRF2BP2
filtered_GCST90451228_Phospholipids_to_total_lipids_ratio_in_medium_VLDL	MS severity	rs11553746	2	272203	T	C	-1.82375	0.135897	-0.0182044	0.135897	,ACP1
filtered_GCST90451228_Phospholipids_to_total_lipids_ratio_in_medium_VLDL	MS severity	rs10188514	2	20934304	T	C	0.150785	0.775342	-0.0034884	0.775343
filtered_GCST90451228_Phospholipids_to_total_lipids_ratio_in_medium_VLDL	MS severity	rs11903024	2	20938980	T	G	-0.304563	0.516087	0.00748511	0.516088
filtered_GCST90451228_Phospholipids_to_total_lipids_ratio_in_medium_VLDL	MS severity	rs589566	2	21046937	G	A	0.409218	0.569915	-0.0065785	0.569913
filtered_GCST90451228_Phospholipids_to_total_lipids_ratio_in_medium_VLDL	MS severity	rs668948	2	21068657	A	G	0.105014	0.528682	0.00927131	0.528681	,APOB,intergenic
filtered_GCST90451228_Phospholipids_to_total_lipids_ratio_in_medium_VLDL	MS severity	rs780094	2	27518370	C	T	0.26338	0.215001	0.0142365	0.215003	,GCKR,C2orf16,GCKR,NA
filtered_GCST90451228_Phospholipids_to_total_lipids_ratio_in_medium_VLDL	MS severity	rs7590263	2	28422935	T	C	-0.368735	0.761933	0.00358473	0.761933
filtered_GCST90451228_Phospholipids_to_total_lipids_ratio_in_medium_VLDL	MS severity	rs7571080	2	43658518	T	C	1.60849	0.15724	0.0165597	0.157242
filtered_GCST90451228_Phospholipids_to_total_lipids_ratio_in_medium_VLDL	MS severity	rs3792016	2	43790610	T	G	1.00878	0.368386	-0.0195107	0.368386
filtered_GCST90451228_Phospholipids_to_total_lipids_ratio_in_medium_VLDL	MS severity	rs4299376	2	43845437	T	G	-0.384504	0.220898	0.015138	0.220899	,ABCG8,ABCG8,ABCG5,ABCG5,ABCG58,ABCG5,ABCG8
filtered_GCST90451228_Phospholipids_to_total_lipids_ratio_in_medium_VLDL	MS severity	rs6709904	2	43853185	G	A	-0.67023	0.10257	0.030032	0.10257	,ABCG8
filtered_GCST90451228_Phospholipids_to_total_lipids_ratio_in_medium_VLDL	MS severity	rs13020929	2	44100324	A	G	-2.28712	0.0510338	-0.0228163	0.0510345
filtered_GCST90451228_Phospholipids_to_total_lipids_ratio_in_medium_VLDL	MS severity	rs360804	2	62712262	A	G	-0.579166	0.428671	0.00987617	0.428671	,EHBP1
filtered_GCST90451228_Phospholipids_to_total_lipids_ratio_in_medium_VLDL	MS severity	rs360801	2	62728252	G	A	0.126213	0.87122	-0.0019583	0.87122	,EHBP1
filtered_GCST90451228_Phospholipids_to_total_lipids_ratio_in_medium_VLDL	MS severity	rs2723063	2	65053051	G	A	1.23713	0.181965	0.0155616	0.181965	,AC007386.4
filtered_GCST90451228_Phospholipids_to_total_lipids_ratio_in_medium_VLDL	MS severity	rs17484848	2	111142983	C	T	0.424258	0.640629	0.00884133	0.640629	BCL2L11
filtered_GCST90451228_Phospholipids_to_total_lipids_ratio_in_medium_VLDL	MS severity	rs1156656	2	117771119	G	A	-0.408002	0.735442	-0.0039509	0.735441
filtered_GCST90451228_Phospholipids_to_total_lipids_ratio_in_medium_VLDL	MS severity	rs55938402	2	118085582	A	G	-0.225009	0.75421	0.00635318	0.754211
filtered_GCST90451228_Phospholipids_to_total_lipids_ratio_in_medium_VLDL	MS severity	rs55914566	2	120551932	T	C	-1.60336	0.097141	-0.0276697	0.0971411
filtered_GCST90451228_Phospholipids_to_total_lipids_ratio_in_medium_VLDL	MS severity	rs4954192	2	134875411	T	C	-1.0334	0.323581	-0.0118084	0.323582	,ACMSD,ACMSD,TMEM163,CCNT2,CCNT2-AS1
filtered_GCST90451228_Phospholipids_to_total_lipids_ratio_in_medium_VLDL	MS severity	rs1128249	2	164672114	T	G	1.82178	0.00910657	0.0303976	0.00910629	,COBLL1,GRB14,COBLL1,GRB14-COBLL1,GRB14
filtered_GCST90451228_Phospholipids_to_total_lipids_ratio_in_medium_VLDL	MS severity	rs12692745	2	164740991	G	A	0.91989	0.34452	0.0110958	0.344519
filtered_GCST90451228_Phospholipids_to_total_lipids_ratio_in_medium_VLDL	MS severity	rs10177080	2	168974288	A	G	1.80614	0.00959143	-0.0308959	0.00959149	,ABCB11
filtered_GCST90451228_Phospholipids_to_total_lipids_ratio_in_medium_VLDL	MS severity	rs66766907	2	173952665	T	C	0.281278	0.753861	0.00417793	0.753862
filtered_GCST90451228_Phospholipids_to_total_lipids_ratio_in_medium_VLDL	MS severity	rs4853568	2	191261464	A	G	-0.262418	0.740128	-0.0041228	0.740129
filtered_GCST90451228_Phospholipids_to_total_lipids_ratio_in_medium_VLDL	MS severity	rs4510208	2	202870143	A	C	-0.607964	0.634188	0.00829543	0.634188
filtered_GCST90451228_Phospholipids_to_total_lipids_ratio_in_medium_VLDL	MS severity	rs1047891	2	210675783	A	C	2.25385	0.0234268	0.0280023	0.0234271	,CPS1,LANCL1
filtered_GCST90451228_Phospholipids_to_total_lipids_ratio_in_medium_VLDL	MS severity	rs10199231	2	226036038	G	T	-0.791034	0.24645	-0.015885	0.246453
filtered_GCST90451228_Phospholipids_to_total_lipids_ratio_in_medium_VLDL	MS severity	rs1024137	2	226231160	T	G	-0.565269	0.218903	0.0147898	0.218903	,IRS1
filtered_GCST90451228_Phospholipids_to_total_lipids_ratio_in_medium_VLDL	MS severity	rs2943650	2	226241205	T	C	-0.550561	0.228101	0.0145038	0.228101	,IRS1
filtered_GCST90451228_Phospholipids_to_total_lipids_ratio_in_medium_VLDL	MS severity	rs2943655	2	226253134	C	T	0.337726	0.652133	-0.0055154	0.652132
filtered_GCST90451228_Phospholipids_to_total_lipids_ratio_in_medium_VLDL	MS severity	rs2713552	2	226316967	T	G	-0.506112	0.277534	0.0131	0.277535
filtered_GCST90451228_Phospholipids_to_total_lipids_ratio_in_medium_VLDL	MS severity	rs7590201	2	226327727	T	G	0.0167205	0.976681	-0.0003418	0.976681	LOC646736,MIR5702
filtered_GCST90451228_Phospholipids_to_total_lipids_ratio_in_medium_VLDL	MS severity	rs2140772	2	232606529	C	T	0.517165	0.652178	0.00529293	0.652177
filtered_GCST90451228_Phospholipids_to_total_lipids_ratio_in_medium_VLDL	MS severity	rs6767822	3	11969810	T	G	-0.19389	0.863363	0.00226008	0.863364
filtered_GCST90451228_Phospholipids_to_total_lipids_ratio_in_medium_VLDL	MS severity	rs172576	3	11979477	A	C	0.0144701	0.990412	-0.0001661	0.990412
filtered_GCST90451228_Phospholipids_to_total_lipids_ratio_in_medium_VLDL	MS severity	rs35240997	3	12337852	G	A	0.623695	0.318403	0.0139833	0.318401	,PPARG
filtered_GCST90451228_Phospholipids_to_total_lipids_ratio_in_medium_VLDL	MS severity	rs9824286	3	32474726	A	G	1.1211	0.262042	-0.0252114	0.262041
filtered_GCST90451228_Phospholipids_to_total_lipids_ratio_in_medium_VLDL	MS severity	rs10865956	3	49544126	A	C	1.06058	0.323845	-0.0127465	0.323847
filtered_GCST90451228_Phospholipids_to_total_lipids_ratio_in_medium_VLDL	MS severity	rs66782572	3	52533601	G	A	0.303063	0.737588	0.00389036	0.737589	,NT5DC2
filtered_GCST90451228_Phospholipids_to_total_lipids_ratio_in_medium_VLDL	MS severity	rs7643185	3	58325431	T	G	0.359137	0.723414	-0.0073068	0.723414
filtered_GCST90451228_Phospholipids_to_total_lipids_ratio_in_medium_VLDL	MS severity	rs34392193	3	70426907	T	G	-0.693131	0.547995	0.00738198	0.547995
filtered_GCST90451228_Phospholipids_to_total_lipids_ratio_in_medium_VLDL	MS severity	rs13066793	3	86988393	G	A	2.57845	0.0160893	0.0515032	0.0160895	,VGLL3
filtered_GCST90451228_Phospholipids_to_total_lipids_ratio_in_medium_VLDL	MS severity	rs605300	3	100613060	T	G	1.61073	0.188284	0.0161946	0.188284
filtered_GCST90451228_Phospholipids_to_total_lipids_ratio_in_medium_VLDL	MS severity	rs9843956	3	100722419	G	A	1.0414	0.34805	-0.011485	0.348051
filtered_GCST90451228_Phospholipids_to_total_lipids_ratio_in_medium_VLDL	MS severity	rs6439164	3	129273532	G	A	-0.500464	0.586694	-0.009494	0.586695
filtered_GCST90451228_Phospholipids_to_total_lipids_ratio_in_medium_VLDL	MS severity	rs9289429	3	132504113	C	T	0.3624	0.720839	0.0048858	0.720839
filtered_GCST90451228_Phospholipids_to_total_lipids_ratio_in_medium_VLDL	MS severity	rs9819763	3	161737407	G	A	-1.74019	0.174098	0.0159188	0.174096
filtered_GCST90451228_Phospholipids_to_total_lipids_ratio_in_medium_VLDL	MS severity	rs488002	3	161755186	A	G	-1.69164	0.183154	0.0155685	0.183156
filtered_GCST90451228_Phospholipids_to_total_lipids_ratio_in_medium_VLDL	MS severity	rs73178208	3	171826865	A	G	-0.10273	0.912533	-0.0017557	0.912533
filtered_GCST90451228_Phospholipids_to_total_lipids_ratio_in_medium_VLDL	MS severity	rs13101221	3	172545075	T	G	0.52763	0.67123	-0.0077881	0.671229
filtered_GCST90451228_Phospholipids_to_total_lipids_ratio_in_medium_VLDL	MS severity	rs7637773	3	185797847	A	G	-0.0916874	0.939074	0.00096195	0.939074
filtered_GCST90451228_Phospholipids_to_total_lipids_ratio_in_medium_VLDL	MS severity	rs3135063	4	3285325	A	C	0.509682	0.664437	-0.0052115	0.664435
filtered_GCST90451228_Phospholipids_to_total_lipids_ratio_in_medium_VLDL	MS severity	rs66765996	4	14866724	G	A	-2.43935	0.0589358	0.0306114	0.0589354
filtered_GCST90451228_Phospholipids_to_total_lipids_ratio_in_medium_VLDL	MS severity	rs12651223	4	38589551	A	G	-1.53039	0.171254	0.0167221	0.171255
filtered_GCST90451228_Phospholipids_to_total_lipids_ratio_in_medium_VLDL	MS severity	rs1911669	4	48063964	A	G	-1.62654	0.146604	0.0189056	0.146603
filtered_GCST90451228_Phospholipids_to_total_lipids_ratio_in_medium_VLDL	MS severity	rs28628748	4	76278760	A	G	1.0014	0.28657	0.0127929	0.286571
filtered_GCST90451228_Phospholipids_to_total_lipids_ratio_in_medium_VLDL	MS severity	rs10011342	4	88750926	G	A	-0.680145	0.526817	-0.0097958	0.526818
filtered_GCST90451228_Phospholipids_to_total_lipids_ratio_in_medium_VLDL	MS severity	rs4425336	4	88832074	G	A	-0.25486	0.826727	-0.003036	0.826728
filtered_GCST90451228_Phospholipids_to_total_lipids_ratio_in_medium_VLDL	MS severity	rs10017466	4	99134649	T	C	-0.572061	0.630473	0.00630446	0.630472
filtered_GCST90451228_Phospholipids_to_total_lipids_ratio_in_medium_VLDL	MS severity	rs7670060	4	99138417	T	G	-1.25899	0.314069	-0.0133486	0.314069
filtered_GCST90451228_Phospholipids_to_total_lipids_ratio_in_medium_VLDL	MS severity	rs1596178	4	99484982	C	T	1.57633	0.125233	0.0177793	0.125234
filtered_GCST90451228_Phospholipids_to_total_lipids_ratio_in_medium_VLDL	MS severity	rs10516497	4	103021557	C	A	-0.9817	0.313297	-0.014747	0.313299
filtered_GCST90451228_Phospholipids_to_total_lipids_ratio_in_medium_VLDL	MS severity	rs11737400	4	119358180	G	A	0.263118	0.825572	-0.0026429	0.825572
filtered_GCST90451228_Phospholipids_to_total_lipids_ratio_in_medium_VLDL	MS severity	rs7677005	4	125316086	G	A	-0.458423	0.673113	0.00505365	0.673113	FAT4
filtered_GCST90451228_Phospholipids_to_total_lipids_ratio_in_medium_VLDL	MS severity	rs2085723	4	150284905	T	G	-1.08109	0.368904	-0.0109296	0.368906
filtered_GCST90451228_Phospholipids_to_total_lipids_ratio_in_medium_VLDL	MS severity	rs1425486	4	156762533	T	C	0.755542	0.452735	0.0090835	0.452734
filtered_GCST90451228_Phospholipids_to_total_lipids_ratio_in_medium_VLDL	MS severity	rs6822892	4	156813523	G	A	0.663395	0.552196	0.00718895	0.552197	,PDGFC
filtered_GCST90451228_Phospholipids_to_total_lipids_ratio_in_medium_VLDL	MS severity	rs4865796	5	53976834	A	G	0.391149	0.606958	-0.006427	0.606958	ARL15,
filtered_GCST90451228_Phospholipids_to_total_lipids_ratio_in_medium_VLDL	MS severity	rs1664793	5	53988790	C	T	0.199953	0.843842	-0.0023784	0.843841
filtered_GCST90451228_Phospholipids_to_total_lipids_ratio_in_medium_VLDL	MS severity	rs392794	5	56512515	T	C	-0.565062	0.226069	0.0159187	0.226069
filtered_GCST90451228_Phospholipids_to_total_lipids_ratio_in_medium_VLDL	MS severity	rs331497	5	56955833	T	G	-1.51024	0.173859	0.0166382	0.173858
filtered_GCST90451228_Phospholipids_to_total_lipids_ratio_in_medium_VLDL	MS severity	rs10066799	5	68412563	T	G	-0.151966	0.889335	0.00181542	0.889335
filtered_GCST90451228_Phospholipids_to_total_lipids_ratio_in_medium_VLDL	MS severity	rs10075612	5	68417378	T	G	-0.160543	0.882723	0.00192531	0.882722
filtered_GCST90451228_Phospholipids_to_total_lipids_ratio_in_medium_VLDL	MS severity	rs4976033	5	68418419	G	A	-0.335969	0.674126	0.00490824	0.674125	,PIK3R1,MARVELD2
filtered_GCST90451228_Phospholipids_to_total_lipids_ratio_in_medium_VLDL	MS severity	rs61616736	5	75018287	T	G	-0.478782	0.480181	-0.0090927	0.48018
filtered_GCST90451228_Phospholipids_to_total_lipids_ratio_in_medium_VLDL	MS severity	rs12656840	5	75037328	G	T	-0.279416	0.69573	-0.0078706	0.695729
filtered_GCST90451228_Phospholipids_to_total_lipids_ratio_in_medium_VLDL	MS severity	rs6867272	5	75102824	G	T	-0.250447	0.464931	-0.0087436	0.46493
filtered_GCST90451228_Phospholipids_to_total_lipids_ratio_in_medium_VLDL	MS severity	rs10070119	5	75308130	T	C	-0.281704	0.298802	-0.0121678	0.298804
filtered_GCST90451228_Phospholipids_to_total_lipids_ratio_in_medium_VLDL	MS severity	rs12916	5	75360714	C	T	-0.351881	0.169497	-0.0159652	0.169499	,HMGCR
filtered_GCST90451228_Phospholipids_to_total_lipids_ratio_in_medium_VLDL	MS severity	rs73763102	5	75438071	C	T	-0.622591	0.373971	-0.0182195	0.373972
filtered_GCST90451228_Phospholipids_to_total_lipids_ratio_in_medium_VLDL	MS severity	rs73124801	5	75681236	G	T	0.397311	0.67917	0.00866551	0.67917
filtered_GCST90451228_Phospholipids_to_total_lipids_ratio_in_medium_VLDL	MS severity	rs258511	5	75758777	G	A	-0.0211315	0.98545	0.000216	0.98545
filtered_GCST90451228_Phospholipids_to_total_lipids_ratio_in_medium_VLDL	MS severity	rs10055091	5	75820596	T	C	0.338179	0.684342	0.0111222	0.684341
filtered_GCST90451228_Phospholipids_to_total_lipids_ratio_in_medium_VLDL	MS severity	rs9293768	5	79277331	T	C	0.589029	0.584233	-0.0066041	0.584234
filtered_GCST90451228_Phospholipids_to_total_lipids_ratio_in_medium_VLDL	MS severity	rs257309	5	103082900	G	A	1.00078	0.416181	-0.010052	0.416181
filtered_GCST90451228_Phospholipids_to_total_lipids_ratio_in_medium_VLDL	MS severity	rs1500188	5	123492259	G	A	-0.891671	0.353051	0.0108429	0.353051
filtered_GCST90451228_Phospholipids_to_total_lipids_ratio_in_medium_VLDL	MS severity	rs17150738	5	123779874	T	C	-1.12575	0.303097	-0.0136156	0.303096
filtered_GCST90451228_Phospholipids_to_total_lipids_ratio_in_medium_VLDL	MS severity	rs17764730	5	128021834	T	C	-1.04901	0.364726	-0.0125834	0.364729
filtered_GCST90451228_Phospholipids_to_total_lipids_ratio_in_medium_VLDL	MS severity	rs17691584	5	132948559	C	A	0.217641	0.826544	0.00346889	0.826544	,AFF4,ATP6V0E1P1
filtered_GCST90451228_Phospholipids_to_total_lipids_ratio_in_medium_VLDL	MS severity	rs10037298	5	140188111	G	T	-1.4261	0.28252	0.0154949	0.282518
filtered_GCST90451228_Phospholipids_to_total_lipids_ratio_in_medium_VLDL	MS severity	rs10077941	5	142531611	A	G	0.260117	0.80876	0.00447709	0.808761	,FGF1
filtered_GCST90451228_Phospholipids_to_total_lipids_ratio_in_medium_VLDL	MS severity	rs2946173	5	158497272	T	G	2.07603	0.0446359	-0.0284933	0.0446365
filtered_GCST90451228_Phospholipids_to_total_lipids_ratio_in_medium_VLDL	MS severity	rs1428445	5	158568795	A	G	1.11711	0.183276	-0.0187072	0.183275
filtered_GCST90451228_Phospholipids_to_total_lipids_ratio_in_medium_VLDL	MS severity	rs2235215	6	16130925	C	T	-0.0083974	0.988998	0.00016986	0.988998	,MYLIP
filtered_GCST90451228_Phospholipids_to_total_lipids_ratio_in_medium_VLDL	MS severity	rs9368222	6	20686765	A	C	-0.578584	0.484754	0.00893432	0.484753	,CDKAL1
filtered_GCST90451228_Phospholipids_to_total_lipids_ratio_in_medium_VLDL	MS severity	rs2032444	6	26046516	G	T	-0.333319	0.749837	0.0039002	0.749837
filtered_GCST90451228_Phospholipids_to_total_lipids_ratio_in_medium_VLDL	MS severity	rs72863525	6	29080642	A	C	-1.51139	0.203712	-0.0248689	0.203714
filtered_GCST90451228_Phospholipids_to_total_lipids_ratio_in_medium_VLDL	MS severity	rs2523764	6	29849840	G	A	0.655274	0.261628	0.0134531	0.26163
filtered_GCST90451228_Phospholipids_to_total_lipids_ratio_in_medium_VLDL	MS severity	rs3823355	6	29974306	T	C	1.66067	0.143756	-0.0195386	0.143756	HCG9,HLA-A,HCG9
filtered_GCST90451228_Phospholipids_to_total_lipids_ratio_in_medium_VLDL	MS severity	rs9263565	6	31101712	T	G	-0.150946	0.890481	-0.0016245	0.890481
filtered_GCST90451228_Phospholipids_to_total_lipids_ratio_in_medium_VLDL	MS severity	rs2535280	6	31104104	C	T	-0.15225	0.889704	-0.0016253	0.889704
filtered_GCST90451228_Phospholipids_to_total_lipids_ratio_in_medium_VLDL	MS severity	rs6930438	6	31206109	G	T	1.66526	0.120878	-0.0224554	0.120879
filtered_GCST90451228_Phospholipids_to_total_lipids_ratio_in_medium_VLDL	MS severity	rs17192190	6	31262498	G	A	0.638082	0.432929	-0.0139763	0.432928
filtered_GCST90451228_Phospholipids_to_total_lipids_ratio_in_medium_VLDL	MS severity	rs6932730	6	31386405	C	T	-0.811084	0.382397	-0.012829	0.382398	,MICA,HLA-C,HLA-B,MICB
filtered_GCST90451228_Phospholipids_to_total_lipids_ratio_in_medium_VLDL	MS severity	rs17202252	6	32387947	G	T	-1.05499	0.381522	-0.0158379	0.381524
filtered_GCST90451228_Phospholipids_to_total_lipids_ratio_in_medium_VLDL	MS severity	rs983561	6	32435878	G	T	-1.30815	0.268229	-0.0150187	0.268231
filtered_GCST90451228_Phospholipids_to_total_lipids_ratio_in_medium_VLDL	MS severity	rs9391877	6	32471090	T	G	1.31019	0.101297	-0.0229302	0.101297
filtered_GCST90451228_Phospholipids_to_total_lipids_ratio_in_medium_VLDL	MS severity	rs5021726	6	32610704	C	T	0.831263	0.0936997	-0.0202922	0.0936996
filtered_GCST90451228_Phospholipids_to_total_lipids_ratio_in_medium_VLDL	MS severity	rs3800426	6	35041419	G	T	0.67509	0.459459	-0.0088517	0.459457	,ANKS1A,TCP11
filtered_GCST90451228_Phospholipids_to_total_lipids_ratio_in_medium_VLDL	MS severity	rs2762335	6	35070309	T	C	0.642338	0.438624	-0.0089909	0.438625
filtered_GCST90451228_Phospholipids_to_total_lipids_ratio_in_medium_VLDL	MS severity	rs6905288	6	43791136	A	G	0.565335	0.247634	-0.0133306	0.247636	,VEGFA,NA
filtered_GCST90451228_Phospholipids_to_total_lipids_ratio_in_medium_VLDL	MS severity	rs3761988	6	52578082	T	G	1.40764	0.285804	-0.0136156	0.285804
filtered_GCST90451228_Phospholipids_to_total_lipids_ratio_in_medium_VLDL	MS severity	rs17315740	6	108850783	C	T	2.43579	0.00956918	0.0386474	0.00956928
filtered_GCST90451228_Phospholipids_to_total_lipids_ratio_in_medium_VLDL	MS severity	rs10872142	6	116047889	A	C	-1.07384	0.24222	0.0137045	0.242221
filtered_GCST90451228_Phospholipids_to_total_lipids_ratio_in_medium_VLDL	MS severity	rs72959041	6	127133748	A	G	-0.442699	0.609032	0.0134426	0.609033	,RSPO3,NA
filtered_GCST90451228_Phospholipids_to_total_lipids_ratio_in_medium_VLDL	MS severity	rs9399136	6	135081201	C	T	-0.183706	0.851041	0.00252798	0.85104	,HBS1L,HBS1L,MYB
filtered_GCST90451228_Phospholipids_to_total_lipids_ratio_in_medium_VLDL	MS severity	rs589235	6	139518823	C	T	-1.75466	0.0897203	-0.0195424	0.0897196
filtered_GCST90451228_Phospholipids_to_total_lipids_ratio_in_medium_VLDL	MS severity	rs9478784	6	150699194	T	C	-0.564197	0.623186	0.0104162	0.623185
filtered_GCST90451228_Phospholipids_to_total_lipids_ratio_in_medium_VLDL	MS severity	rs8191728	6	160008705	G	A	0.386871	0.606671	0.0118176	0.606671
filtered_GCST90451228_Phospholipids_to_total_lipids_ratio_in_medium_VLDL	MS severity	rs3106163	6	160296267	C	T	1.60929	0.0506188	0.0330336	0.050618
filtered_GCST90451228_Phospholipids_to_total_lipids_ratio_in_medium_VLDL	MS severity	rs10455872	6	160589086	G	A	0.19973	0.416494	0.0189272	0.416493	,LPA,SLC22A3,LPAL2,LPA,SLC22A3,LPAL2,LPA,PLG
filtered_GCST90451228_Phospholipids_to_total_lipids_ratio_in_medium_VLDL	MS severity	rs6930342	6	160604410	G	T	0.00810354	0.993091	-0.0001071	0.993091
filtered_GCST90451228_Phospholipids_to_total_lipids_ratio_in_medium_VLDL	MS severity	rs12212146	6	160704422	C	T	0.837104	0.261924	-0.0280053	0.261924
filtered_GCST90451228_Phospholipids_to_total_lipids_ratio_in_medium_VLDL	MS severity	rs12701736	7	1051892	T	C	1.21812	0.0182102	-0.0365586	0.0182105
filtered_GCST90451228_Phospholipids_to_total_lipids_ratio_in_medium_VLDL	MS severity	rs10081255	7	1221000	C	T	0.809397	0.47632	-0.0083289	0.47632
filtered_GCST90451228_Phospholipids_to_total_lipids_ratio_in_medium_VLDL	MS severity	rs208354	7	2741229	A	C	0.623256	0.633557	-0.00826	0.633557
filtered_GCST90451228_Phospholipids_to_total_lipids_ratio_in_medium_VLDL	MS severity	rs1404414	7	17826764	T	C	-0.549948	0.613053	0.00581179	0.613054
filtered_GCST90451228_Phospholipids_to_total_lipids_ratio_in_medium_VLDL	MS severity	rs4721677	7	17978788	T	C	0.758872	0.440284	0.00903376	0.440286
filtered_GCST90451228_Phospholipids_to_total_lipids_ratio_in_medium_VLDL	MS severity	rs2282901	7	21501067	T	C	-0.937473	0.359079	-0.0111068	0.35908
filtered_GCST90451228_Phospholipids_to_total_lipids_ratio_in_medium_VLDL	MS severity	rs56663505	7	21569557	G	A	-0.86959	0.154971	-0.0226063	0.154971
filtered_GCST90451228_Phospholipids_to_total_lipids_ratio_in_medium_VLDL	MS severity	rs4722551	7	25952206	C	T	0.277054	0.430673	0.0122932	0.430673	,RPL7AP38,MIR148A,NFE2L3,NFE2L3,intergenic,MIR148A
filtered_GCST90451228_Phospholipids_to_total_lipids_ratio_in_medium_VLDL	MS severity	rs35257100	7	26095784	T	C	0.772852	0.421987	-0.0114716	0.421985
filtered_GCST90451228_Phospholipids_to_total_lipids_ratio_in_medium_VLDL	MS severity	rs2699805	7	26354677	A	G	1.58457	0.0998616	0.0194297	0.0998606	SNX10,
filtered_GCST90451228_Phospholipids_to_total_lipids_ratio_in_medium_VLDL	MS severity	rs849138	7	28137719	A	G	-0.336981	0.579281	-0.0063495	0.579283
filtered_GCST90451228_Phospholipids_to_total_lipids_ratio_in_medium_VLDL	MS severity	rs2700896	7	36133745	T	C	1.1889	0.213672	0.0183779	0.213671
filtered_GCST90451228_Phospholipids_to_total_lipids_ratio_in_medium_VLDL	MS severity	rs41279633	7	44541277	T	G	0.516591	0.246058	0.0181757	0.246058	,NPC1L1
filtered_GCST90451228_Phospholipids_to_total_lipids_ratio_in_medium_VLDL	MS severity	rs7811059	7	46373021	T	C	0.361731	0.733334	-0.0072417	0.733334
filtered_GCST90451228_Phospholipids_to_total_lipids_ratio_in_medium_VLDL	MS severity	rs71537761	7	46453276	T	C	-0.0213789	0.987124	0.0003507	0.987124
filtered_GCST90451228_Phospholipids_to_total_lipids_ratio_in_medium_VLDL	MS severity	rs1178982	7	73436837	C	T	2.05628	0.0142634	0.0547617	0.0142634
filtered_GCST90451228_Phospholipids_to_total_lipids_ratio_in_medium_VLDL	MS severity	rs34060476	7	73623626	G	A	-0.0118239	0.948146	-0.0011259	0.948145	MLXIPL,
filtered_GCST90451228_Phospholipids_to_total_lipids_ratio_in_medium_VLDL	MS severity	rs13239670	7	73644689	C	T	0.696115	0.0913717	0.0199421	0.0913709	MLXIPL
filtered_GCST90451228_Phospholipids_to_total_lipids_ratio_in_medium_VLDL	MS severity	rs31670	7	87429848	A	G	0.510853	0.690827	0.00577238	0.690826
filtered_GCST90451228_Phospholipids_to_total_lipids_ratio_in_medium_VLDL	MS severity	rs6955162	7	99586777	G	T	-0.715279	0.512589	-0.0172717	0.51259
filtered_GCST90451228_Phospholipids_to_total_lipids_ratio_in_medium_VLDL	MS severity	rs11773696	7	100765818	T	C	-0.602132	0.490579	0.00877716	0.490578
filtered_GCST90451228_Phospholipids_to_total_lipids_ratio_in_medium_VLDL	MS severity	rs10953303	7	100767990	T	G	-0.328139	0.752926	0.00418518	0.752926
filtered_GCST90451228_Phospholipids_to_total_lipids_ratio_in_medium_VLDL	MS severity	rs12705090	7	100870078	T	C	-3.02688	0.0117257	-0.0374362	0.0117258
filtered_GCST90451228_Phospholipids_to_total_lipids_ratio_in_medium_VLDL	MS severity	rs4730245	7	107446849	T	C	-0.619308	0.553467	-0.0075867	0.553468
filtered_GCST90451228_Phospholipids_to_total_lipids_ratio_in_medium_VLDL	MS severity	rs9791495	7	116880588	G	T	0.718761	0.541033	0.00756582	0.541034
filtered_GCST90451228_Phospholipids_to_total_lipids_ratio_in_medium_VLDL	MS severity	rs4731701	7	130746171	T	C	-0.312765	0.63176	-0.0056147	0.631761	KLF14,
filtered_GCST90451228_Phospholipids_to_total_lipids_ratio_in_medium_VLDL	MS severity	rs13226396	7	150597899	T	C	-0.273833	0.790368	0.00363527	0.790367
filtered_GCST90451228_Phospholipids_to_total_lipids_ratio_in_medium_VLDL	MS severity	rs7781606	7	150799440	T	C	-1.8472	0.053465	-0.0298138	0.0534647
filtered_GCST90451228_Phospholipids_to_total_lipids_ratio_in_medium_VLDL	MS severity	rs4500083	8	8513610	T	C	1.76204	0.106269	0.0210518	0.106268
filtered_GCST90451228_Phospholipids_to_total_lipids_ratio_in_medium_VLDL	MS severity	rs11249893	8	8843341	T	C	0.329931	0.525494	0.00732915	0.525492
filtered_GCST90451228_Phospholipids_to_total_lipids_ratio_in_medium_VLDL	MS severity	rs433724	8	8910650	T	G	2.55051	0.0336192	0.0254864	0.0336187
filtered_GCST90451228_Phospholipids_to_total_lipids_ratio_in_medium_VLDL	MS severity	rs11785268	8	8951185	T	C	0.0877588	0.905728	-0.0015057	0.905728
filtered_GCST90451228_Phospholipids_to_total_lipids_ratio_in_medium_VLDL	MS severity	rs2929291	8	9212492	C	T	-0.0069274	0.993828	9.47723e-05	0.993828
filtered_GCST90451228_Phospholipids_to_total_lipids_ratio_in_medium_VLDL	MS severity	rs10107887	8	9507154	C	T	1.19599	0.100239	0.0200797	0.100241
filtered_GCST90451228_Phospholipids_to_total_lipids_ratio_in_medium_VLDL	MS severity	rs4496970	8	9634916	G	T	0.329233	0.782575	0.00414524	0.782575
filtered_GCST90451228_Phospholipids_to_total_lipids_ratio_in_medium_VLDL	MS severity	rs35316422	8	9717619	T	G	0.455036	0.557147	-0.0071221	0.557146
filtered_GCST90451228_Phospholipids_to_total_lipids_ratio_in_medium_VLDL	MS severity	rs2048655	8	9788052	T	G	0.997557	0.304563	0.0130642	0.304561
filtered_GCST90451228_Phospholipids_to_total_lipids_ratio_in_medium_VLDL	MS severity	rs62489423	8	9807582	G	A	1.52144	0.132167	0.0226921	0.132169
filtered_GCST90451228_Phospholipids_to_total_lipids_ratio_in_medium_VLDL	MS severity	rs59099085	8	9816757	T	G	1.30437	0.163011	0.0206172	0.163013
filtered_GCST90451228_Phospholipids_to_total_lipids_ratio_in_medium_VLDL	MS severity	rs11778570	8	9970768	T	C	1.56184	0.0715193	0.0220659	0.0715195
filtered_GCST90451228_Phospholipids_to_total_lipids_ratio_in_medium_VLDL	MS severity	rs12545775	8	10128398	G	T	1.46295	0.176789	0.0198858	0.17679	MSRA
filtered_GCST90451228_Phospholipids_to_total_lipids_ratio_in_medium_VLDL	MS severity	rs28660563	8	10204717	G	A	1.39655	0.258928	0.0133515	0.258931
filtered_GCST90451228_Phospholipids_to_total_lipids_ratio_in_medium_VLDL	MS severity	rs9329221	8	10382692	T	G	0.883513	0.121016	0.0179521	0.121016	intergenic
filtered_GCST90451228_Phospholipids_to_total_lipids_ratio_in_medium_VLDL	MS severity	rs9650650	8	10390466	T	C	1.2214	0.0497596	0.0235492	0.0497588	MSRA
filtered_GCST90451228_Phospholipids_to_total_lipids_ratio_in_medium_VLDL	MS severity	rs12541491	8	10392538	T	C	1.3668	0.0312091	0.0258478	0.0312084
filtered_GCST90451228_Phospholipids_to_total_lipids_ratio_in_medium_VLDL	MS severity	rs718742	8	10756765	G	T	-0.292388	0.641158	0.00601756	0.641159
filtered_GCST90451228_Phospholipids_to_total_lipids_ratio_in_medium_VLDL	MS severity	rs6601534	8	10834483	G	A	0.700473	0.372927	-0.0102959	0.372927	PINX1
filtered_GCST90451228_Phospholipids_to_total_lipids_ratio_in_medium_VLDL	MS severity	rs4840519	8	10835603	C	T	0.748721	0.341365	-0.0109916	0.341364	SOX7,PINX1
filtered_GCST90451228_Phospholipids_to_total_lipids_ratio_in_medium_VLDL	MS severity	rs11781155	8	11060050	T	C	1.11716	0.0775057	-0.020612	0.0775059
filtered_GCST90451228_Phospholipids_to_total_lipids_ratio_in_medium_VLDL	MS severity	rs2409691	8	11085766	T	C	1.20619	0.0504542	-0.0226097	0.050455	,XKR6
filtered_GCST90451228_Phospholipids_to_total_lipids_ratio_in_medium_VLDL	MS severity	rs10093053	8	11179678	C	T	1.06066	0.0838482	-0.0201569	0.0838492
filtered_GCST90451228_Phospholipids_to_total_lipids_ratio_in_medium_VLDL	MS severity	rs4549730	8	11381569	G	T	0.677377	0.332902	-0.0112137	0.3329
filtered_GCST90451228_Phospholipids_to_total_lipids_ratio_in_medium_VLDL	MS severity	rs2409781	8	11502048	C	T	1.20799	0.13338	0.0200188	0.13338	BLK
filtered_GCST90451228_Phospholipids_to_total_lipids_ratio_in_medium_VLDL	MS severity	rs9650661	8	11569624	T	G	0.300122	0.596005	-0.0061123	0.596005
filtered_GCST90451228_Phospholipids_to_total_lipids_ratio_in_medium_VLDL	MS severity	rs35373084	8	11599739	C	T	0.523149	0.352441	0.0108	0.352439	LINC00208
filtered_GCST90451228_Phospholipids_to_total_lipids_ratio_in_medium_VLDL	MS severity	rs6601637	8	11958011	C	T	1.04123	0.27585	-0.0137047	0.27585
filtered_GCST90451228_Phospholipids_to_total_lipids_ratio_in_medium_VLDL	MS severity	rs10085966	8	19718937	T	C	-1.21138	0.279396	-0.0126051	0.279398
filtered_GCST90451228_Phospholipids_to_total_lipids_ratio_in_medium_VLDL	MS severity	rs4921677	8	19790880	T	C	-1.49879	0.0865724	-0.0199266	0.086574
filtered_GCST90451228_Phospholipids_to_total_lipids_ratio_in_medium_VLDL	MS severity	rs4518684	8	19871304	G	T	0.357998	0.703118	0.00546065	0.703119
filtered_GCST90451228_Phospholipids_to_total_lipids_ratio_in_medium_VLDL	MS severity	rs325	8	19961817	C	T	-0.285987	0.113689	-0.0295076	0.113688	,LPL
filtered_GCST90451228_Phospholipids_to_total_lipids_ratio_in_medium_VLDL	MS severity	rs13273454	8	20082547	T	C	0.454478	0.334333	0.0111933	0.334337	AC100802.3
filtered_GCST90451228_Phospholipids_to_total_lipids_ratio_in_medium_VLDL	MS severity	rs2309233	8	22088007	C	T	-1.74485	0.132657	-0.0203617	0.132658
filtered_GCST90451228_Phospholipids_to_total_lipids_ratio_in_medium_VLDL	MS severity	rs10092900	8	36997193	G	T	-0.423975	0.705246	0.00566401	0.705246
filtered_GCST90451228_Phospholipids_to_total_lipids_ratio_in_medium_VLDL	MS severity	rs17182002	8	38470112	A	C	-0.569768	0.628691	0.00570497	0.628691
filtered_GCST90451228_Phospholipids_to_total_lipids_ratio_in_medium_VLDL	MS severity	rs4737184	8	63808157	A	C	-1.12209	0.346012	-0.0109199	0.34601
filtered_GCST90451228_Phospholipids_to_total_lipids_ratio_in_medium_VLDL	MS severity	rs2941476	8	75563069	C	T	-0.759869	0.404639	0.0121633	0.40464
filtered_GCST90451228_Phospholipids_to_total_lipids_ratio_in_medium_VLDL	MS severity	rs67615966	8	86242974	A	C	0.169013	0.881775	-0.0020241	0.881775
filtered_GCST90451228_Phospholipids_to_total_lipids_ratio_in_medium_VLDL	MS severity	rs13277670	8	86247691	G	T	0.169546	0.882151	-0.0020176	0.882151
filtered_GCST90451228_Phospholipids_to_total_lipids_ratio_in_medium_VLDL	MS severity	rs2737245	8	115646356	T	G	0.00387537	0.996318	-6.09e-05	0.996318	TRPS1,
filtered_GCST90451228_Phospholipids_to_total_lipids_ratio_in_medium_VLDL	MS severity	rs2980858	8	125488935	C	T	0.721593	0.351833	0.0116069	0.351833
filtered_GCST90451228_Phospholipids_to_total_lipids_ratio_in_medium_VLDL	MS severity	rs11136337	8	143933821	G	A	0.108367	0.879398	0.00178989	0.879399	LOC130001334,PLEC
filtered_GCST90451228_Phospholipids_to_total_lipids_ratio_in_medium_VLDL	MS severity	rs3780181	9	2640759	G	A	0.823091	0.458432	-0.0175734	0.458431	VLDLR,
filtered_GCST90451228_Phospholipids_to_total_lipids_ratio_in_medium_VLDL	MS severity	rs643531	9	15296036	A	C	-0.142536	0.882582	0.0024477	0.882582	,TTC39B
filtered_GCST90451228_Phospholipids_to_total_lipids_ratio_in_medium_VLDL	MS severity	rs13300056	9	19212562	T	C	-0.418287	0.66791	-0.0090886	0.667909	intergenic
filtered_GCST90451228_Phospholipids_to_total_lipids_ratio_in_medium_VLDL	MS severity	rs13301187	9	75453136	A	C	-0.942414	0.360956	-0.0145619	0.360957
filtered_GCST90451228_Phospholipids_to_total_lipids_ratio_in_medium_VLDL	MS severity	rs2780103	9	83959653	T	C	0.38483	0.676734	0.00538212	0.676733
filtered_GCST90451228_Phospholipids_to_total_lipids_ratio_in_medium_VLDL	MS severity	rs796003	9	83980886	T	G	0.290906	0.743928	0.00421122	0.743928
filtered_GCST90451228_Phospholipids_to_total_lipids_ratio_in_medium_VLDL	MS severity	rs7025746	9	104963189	T	C	-2.46167	0.0518114	0.0238171	0.0518116
filtered_GCST90451228_Phospholipids_to_total_lipids_ratio_in_medium_VLDL	MS severity	rs4584199	9	104976131	A	C	-2.55459	0.0364556	0.0246459	0.0364562
filtered_GCST90451228_Phospholipids_to_total_lipids_ratio_in_medium_VLDL	MS severity	rs2073870	9	133208193	G	T	0.531694	0.544232	0.00953513	0.544234
filtered_GCST90451228_Phospholipids_to_total_lipids_ratio_in_medium_VLDL	MS severity	rs4489379	9	133209554	T	C	0.660094	0.277828	0.0131865	0.277828
filtered_GCST90451228_Phospholipids_to_total_lipids_ratio_in_medium_VLDL	MS severity	rs558240	9	133281560	A	G	0.0755285	0.834066	0.0024454	0.834066	ABO,LCN1L2,
filtered_GCST90451228_Phospholipids_to_total_lipids_ratio_in_medium_VLDL	MS severity	rs1960738	10	63046534	G	T	0.940404	0.421563	0.014896	0.421563
filtered_GCST90451228_Phospholipids_to_total_lipids_ratio_in_medium_VLDL	MS severity	rs67869451	10	63101377	T	G	1.50711	0.11342	-0.0236729	0.113421
filtered_GCST90451228_Phospholipids_to_total_lipids_ratio_in_medium_VLDL	MS severity	rs10995477	10	63250912	C	T	0.223974	0.537331	0.00714348	0.53733	,JMJD1C
filtered_GCST90451228_Phospholipids_to_total_lipids_ratio_in_medium_VLDL	MS severity	rs10822160	10	63353036	G	T	0.18747	0.60438	0.00598114	0.604381
filtered_GCST90451228_Phospholipids_to_total_lipids_ratio_in_medium_VLDL	MS severity	rs7075901	10	63521234	A	C	0.209386	0.561022	0.00674789	0.561024
filtered_GCST90451228_Phospholipids_to_total_lipids_ratio_in_medium_VLDL	MS severity	rs9633740	10	80505515	G	A	-0.924669	0.468002	-0.010614	0.468001	TSPAN14
filtered_GCST90451228_Phospholipids_to_total_lipids_ratio_in_medium_VLDL	MS severity	rs10882096	10	92641629	T	G	-0.700414	0.571385	-0.0070265	0.571386
filtered_GCST90451228_Phospholipids_to_total_lipids_ratio_in_medium_VLDL	MS severity	rs35978445	10	92664665	A	G	0.111803	0.927816	0.00108825	0.927816
filtered_GCST90451228_Phospholipids_to_total_lipids_ratio_in_medium_VLDL	MS severity	rs7081686	10	93578837	C	T	0.871108	0.231962	-0.0174787	0.231963
filtered_GCST90451228_Phospholipids_to_total_lipids_ratio_in_medium_VLDL	MS severity	rs17779355	10	102168617	A	G	1.32214	0.156549	0.0378249	0.156549	intergenic
filtered_GCST90451228_Phospholipids_to_total_lipids_ratio_in_medium_VLDL	MS severity	rs4267006	10	112999020	T	G	-0.215445	0.827905	0.00299511	0.827905
filtered_GCST90451228_Phospholipids_to_total_lipids_ratio_in_medium_VLDL	MS severity	rs2782982	10	114028736	G	A	0.178753	0.845551	0.00229236	0.845551
filtered_GCST90451228_Phospholipids_to_total_lipids_ratio_in_medium_VLDL	MS severity	rs12243832	10	122948883	T	G	1.42624	0.16841	0.0280995	0.168409
filtered_GCST90451228_Phospholipids_to_total_lipids_ratio_in_medium_VLDL	MS severity	rs7948848	11	2960666	A	G	-1.95992	0.0929027	0.0199777	0.0929038	NAP1L4,
filtered_GCST90451228_Phospholipids_to_total_lipids_ratio_in_medium_VLDL	MS severity	rs12421222	11	5657791	T	G	-0.0573193	0.942361	0.00086148	0.94236
filtered_GCST90451228_Phospholipids_to_total_lipids_ratio_in_medium_VLDL	MS severity	rs10832570	11	16227964	G	A	-0.366907	0.739668	0.00392315	0.739668	SOX6,
filtered_GCST90451228_Phospholipids_to_total_lipids_ratio_in_medium_VLDL	MS severity	rs6416020	11	18595637	T	C	0.0645431	0.957203	0.00084018	0.957203
filtered_GCST90451228_Phospholipids_to_total_lipids_ratio_in_medium_VLDL	MS severity	rs11024743	11	18632165	G	A	0.509345	0.631637	0.00631598	0.631637	,SPTY2D1
filtered_GCST90451228_Phospholipids_to_total_lipids_ratio_in_medium_VLDL	MS severity	rs11606862	11	57245268	A	G	-1.1498	0.160416	0.0270384	0.160417
filtered_GCST90451228_Phospholipids_to_total_lipids_ratio_in_medium_VLDL	MS severity	rs4938863	11	57359234	G	A	-1.01597	0.312031	-0.0166453	0.312034
filtered_GCST90451228_Phospholipids_to_total_lipids_ratio_in_medium_VLDL	MS severity	rs174566	11	61824890	G	A	-0.482573	0.00820265	0.032398	0.00820249	,FADS2,FADS1,FADS2,MYRF,FEN1,FADS1,FADS2,FEN1,MIR611,MIR1908,MYRF,TMEM258,FADS1,FADS2
filtered_GCST90451228_Phospholipids_to_total_lipids_ratio_in_medium_VLDL	MS severity	rs11231711	11	64161743	A	G	0.0418791	0.958413	-0.0012942	0.958413
filtered_GCST90451228_Phospholipids_to_total_lipids_ratio_in_medium_VLDL	MS severity	rs2306363	11	65638129	T	G	-0.161298	0.783435	-0.003961	0.783435	SIPA1,,SIPA1,PCNXL3
filtered_GCST90451228_Phospholipids_to_total_lipids_ratio_in_medium_VLDL	MS severity	rs11227260	11	65693687	T	G	0.728157	0.351852	-0.0111427	0.351851	KAT5
filtered_GCST90451228_Phospholipids_to_total_lipids_ratio_in_medium_VLDL	MS severity	rs7112766	11	92938855	T	G	1.24088	0.286558	-0.013187	0.286556
filtered_GCST90451228_Phospholipids_to_total_lipids_ratio_in_medium_VLDL	MS severity	rs567599	11	116651848	T	G	0.543609	0.15875	-0.0267228	0.15875
filtered_GCST90451228_Phospholipids_to_total_lipids_ratio_in_medium_VLDL	MS severity	rs61905066	11	116700892	G	A	-0.173788	0.578923	0.0130777	0.578924
filtered_GCST90451228_Phospholipids_to_total_lipids_ratio_in_medium_VLDL	MS severity	rs61905084	11	116739578	C	T	0.0955986	0.897557	0.00191482	0.897557	,ZPR1,LOC101929011
filtered_GCST90451228_Phospholipids_to_total_lipids_ratio_in_medium_VLDL	MS severity	rs3741298	11	116786845	T	C	-0.0057344	0.976463	-0.0004173	0.976463	,ZNF259,APOA5
filtered_GCST90451228_Phospholipids_to_total_lipids_ratio_in_medium_VLDL	MS severity	rs528837	11	117308460	A	G	0.15417	0.878245	0.00182943	0.878245
filtered_GCST90451228_Phospholipids_to_total_lipids_ratio_in_medium_VLDL	MS severity	rs2277292	11	118554704	T	G	-0.10694	0.919251	-0.0016898	0.919251
filtered_GCST90451228_Phospholipids_to_total_lipids_ratio_in_medium_VLDL	MS severity	rs4326835	11	118561689	T	G	-0.150853	0.878515	-0.002585	0.878515
filtered_GCST90451228_Phospholipids_to_total_lipids_ratio_in_medium_VLDL	MS severity	rs36178456	11	126394130	C	T	0.433637	0.639319	0.00962839	0.639319
filtered_GCST90451228_Phospholipids_to_total_lipids_ratio_in_medium_VLDL	MS severity	rs3782735	12	6775910	A	G	0.708179	0.494819	0.00800171	0.494818	,LAG3
filtered_GCST90451228_Phospholipids_to_total_lipids_ratio_in_medium_VLDL	MS severity	rs1805731	12	8942630	C	T	2.32751	0.0647597	0.0225244	0.0647592	M6PR
filtered_GCST90451228_Phospholipids_to_total_lipids_ratio_in_medium_VLDL	MS severity	rs11045163	12	20310592	G	A	3.07669	0.00207885	0.0357927	0.00207885	PDE3A
filtered_GCST90451228_Phospholipids_to_total_lipids_ratio_in_medium_VLDL	MS severity	rs4149081	12	21225087	A	G	-1.87225	0.090684	0.0257086	0.0906841	SLCO1B1,
filtered_GCST90451228_Phospholipids_to_total_lipids_ratio_in_medium_VLDL	MS severity	rs7978072	12	26112818	T	G	0.919525	0.437089	-0.0092124	0.437088	BHLHE41
filtered_GCST90451228_Phospholipids_to_total_lipids_ratio_in_medium_VLDL	MS severity	rs1398676	12	26306487	T	C	0.239301	0.769521	-0.0038534	0.769521
filtered_GCST90451228_Phospholipids_to_total_lipids_ratio_in_medium_VLDL	MS severity	rs11048470	12	26334350	T	G	1.66822	0.071432	-0.0232789	0.0714318	SSPN,ITPR2,ITPR2,SSPN
filtered_GCST90451228_Phospholipids_to_total_lipids_ratio_in_medium_VLDL	MS severity	rs55939211	12	50512307	G	A	-1.1951	0.207206	0.0154896	0.207207	DIP2B
filtered_GCST90451228_Phospholipids_to_total_lipids_ratio_in_medium_VLDL	MS severity	rs11169515	12	50659732	T	C	-0.396332	0.734626	-0.0043077	0.734627
filtered_GCST90451228_Phospholipids_to_total_lipids_ratio_in_medium_VLDL	MS severity	rs7977690	12	50736631	G	A	-1.18823	0.196274	0.015698	0.196274
filtered_GCST90451228_Phospholipids_to_total_lipids_ratio_in_medium_VLDL	MS severity	rs2280699	12	53103914	G	A	0.132865	0.908326	0.00172029	0.908326
filtered_GCST90451228_Phospholipids_to_total_lipids_ratio_in_medium_VLDL	MS severity	rs11615693	12	62299854	T	C	1.71768	0.104674	0.0298264	0.104674
filtered_GCST90451228_Phospholipids_to_total_lipids_ratio_in_medium_VLDL	MS severity	rs73139022	12	62425061	C	T	1.61271	0.126758	0.0294759	0.126758
filtered_GCST90451228_Phospholipids_to_total_lipids_ratio_in_medium_VLDL	MS severity	rs10777164	12	89437817	G	A	0.787884	0.504684	0.00856926	0.504685
filtered_GCST90451228_Phospholipids_to_total_lipids_ratio_in_medium_VLDL	MS severity	rs11107120	12	93591706	C	T	0.63043	0.55411	-0.008417	0.554109	,SOCS2,CRADD
filtered_GCST90451228_Phospholipids_to_total_lipids_ratio_in_medium_VLDL	MS severity	rs2971575	12	102387101	A	G	0.386525	0.653242	-0.0053252	0.653241
filtered_GCST90451228_Phospholipids_to_total_lipids_ratio_in_medium_VLDL	MS severity	rs10778212	12	103061782	G	A	1.95921	0.0811031	0.0199812	0.0811039
filtered_GCST90451228_Phospholipids_to_total_lipids_ratio_in_medium_VLDL	MS severity	rs3914817	12	103100685	T	G	1.98834	0.0946891	0.0192077	0.0946901
filtered_GCST90451228_Phospholipids_to_total_lipids_ratio_in_medium_VLDL	MS severity	rs10774623	12	111395785	G	A	-1.10752	0.125261	-0.0225363	0.125262
filtered_GCST90451228_Phospholipids_to_total_lipids_ratio_in_medium_VLDL	MS severity	rs597808	12	111535554	G	A	-0.26598	0.643684	-0.0053851	0.643686	,ATXN2,ATXN2/SH2B3,ATXN2,BRAP,SH2B3,SH2B3
filtered_GCST90451228_Phospholipids_to_total_lipids_ratio_in_medium_VLDL	MS severity	rs11066044	12	111845742	T	C	-1.05113	0.154091	-0.0226278	0.154091
filtered_GCST90451228_Phospholipids_to_total_lipids_ratio_in_medium_VLDL	MS severity	rs60661425	12	111851023	T	C	-1.0503	0.154091	-0.0226278	0.154091
filtered_GCST90451228_Phospholipids_to_total_lipids_ratio_in_medium_VLDL	MS severity	rs11065363	12	120950695	T	C	-0.400269	0.643721	0.00728174	0.64372
filtered_GCST90451228_Phospholipids_to_total_lipids_ratio_in_medium_VLDL	MS severity	rs2393776	12	120986603	A	G	-0.169816	0.64377	0.00547328	0.64377	HNF1A,
filtered_GCST90451228_Phospholipids_to_total_lipids_ratio_in_medium_VLDL	MS severity	rs1169313	12	121004867	C	T	-0.197147	0.626187	-0.0058123	0.626188	,C12orf43,C12orf27,HNF1A
filtered_GCST90451228_Phospholipids_to_total_lipids_ratio_in_medium_VLDL	MS severity	rs10773000	12	123251537	T	G	0.82801	0.36301	0.0110339	0.363006	,C12orf65
filtered_GCST90451228_Phospholipids_to_total_lipids_ratio_in_medium_VLDL	MS severity	rs6633	12	123261262	T	G	0.163088	0.880154	0.00208577	0.880155
filtered_GCST90451228_Phospholipids_to_total_lipids_ratio_in_medium_VLDL	MS severity	rs10773049	12	124022084	C	T	0.225149	0.827079	0.00256951	0.82708	,FAM101A,ZNF664-FAM101A
filtered_GCST90451228_Phospholipids_to_total_lipids_ratio_in_medium_VLDL	MS severity	rs11618775	13	26952128	A	G	-0.539608	0.580192	0.00720242	0.580192
filtered_GCST90451228_Phospholipids_to_total_lipids_ratio_in_medium_VLDL	MS severity	rs9534323	13	32376120	G	A	-0.0131528	0.986664	0.00019381	0.986664	BRCA2,
filtered_GCST90451228_Phospholipids_to_total_lipids_ratio_in_medium_VLDL	MS severity	rs644073	13	50536007	T	C	0.62301	0.601817	-0.0060228	0.601815
filtered_GCST90451228_Phospholipids_to_total_lipids_ratio_in_medium_VLDL	MS severity	rs9556958	13	98447792	T	C	-0.380277	0.752665	0.00367373	0.752665	,FARP1,Intergenic,STK24
filtered_GCST90451228_Phospholipids_to_total_lipids_ratio_in_medium_VLDL	MS severity	rs17525727	14	34715022	T	C	0.542986	0.472152	-0.0116711	0.472151	CFL2,LOC130055475
filtered_GCST90451228_Phospholipids_to_total_lipids_ratio_in_medium_VLDL	MS severity	rs1984549	14	58322121	G	A	1.26731	0.253175	0.0152462	0.253175
filtered_GCST90451228_Phospholipids_to_total_lipids_ratio_in_medium_VLDL	MS severity	rs10873232	14	70378953	T	C	0.161382	0.844033	0.00321776	0.844033
filtered_GCST90451228_Phospholipids_to_total_lipids_ratio_in_medium_VLDL	MS severity	rs58631887	14	70630752	T	C	1.18495	0.34626	-0.0155639	0.34626
filtered_GCST90451228_Phospholipids_to_total_lipids_ratio_in_medium_VLDL	MS severity	rs61986928	14	73216688	T	G	1.03718	0.409789	-0.0168221	0.409791
filtered_GCST90451228_Phospholipids_to_total_lipids_ratio_in_medium_VLDL	MS severity	rs13379043	14	73783423	C	T	-0.271278	0.78482	0.00346148	0.78482	,C14orf43,ELMSAN1,C14orf43,ELMSAN1,RP5-1021I20.1
filtered_GCST90451228_Phospholipids_to_total_lipids_ratio_in_medium_VLDL	MS severity	rs35591392	14	74691010	T	G	2.53431	0.0388253	-0.0239286	0.038825
filtered_GCST90451228_Phospholipids_to_total_lipids_ratio_in_medium_VLDL	MS severity	rs12896861	14	74773160	T	C	0.908168	0.347912	-0.0109436	0.347911
filtered_GCST90451228_Phospholipids_to_total_lipids_ratio_in_medium_VLDL	MS severity	rs2733208	15	44145494	T	G	0.280887	0.713943	-0.0084612	0.713943
filtered_GCST90451228_Phospholipids_to_total_lipids_ratio_in_medium_VLDL	MS severity	rs12905203	15	49383505	G	A	-0.310034	0.802669	0.00340256	0.802669
filtered_GCST90451228_Phospholipids_to_total_lipids_ratio_in_medium_VLDL	MS severity	rs2899620	15	58233200	G	A	-0.552504	0.54291	0.00737482	0.54291
filtered_GCST90451228_Phospholipids_to_total_lipids_ratio_in_medium_VLDL	MS severity	rs7182541	15	58254819	T	C	-0.0516998	0.913722	0.00126922	0.913722
filtered_GCST90451228_Phospholipids_to_total_lipids_ratio_in_medium_VLDL	MS severity	rs185481	15	58374480	C	T	0.289496	0.525247	0.00755537	0.525246
filtered_GCST90451228_Phospholipids_to_total_lipids_ratio_in_medium_VLDL	MS severity	rs11071380	15	58418428	A	C	0.126707	0.480075	-0.0084748	0.480074
filtered_GCST90451228_Phospholipids_to_total_lipids_ratio_in_medium_VLDL	MS severity	rs261341	15	58439368	G	A	-0.0023685	0.987961	0.00019421	0.987961
filtered_GCST90451228_Phospholipids_to_total_lipids_ratio_in_medium_VLDL	MS severity	rs17184382	15	63500287	C	A	0.988502	0.188239	0.0156731	0.188241	,USP3
filtered_GCST90451228_Phospholipids_to_total_lipids_ratio_in_medium_VLDL	MS severity	rs10152687	15	63825790	T	G	0.244485	0.760155	0.00356432	0.760154
filtered_GCST90451228_Phospholipids_to_total_lipids_ratio_in_medium_VLDL	MS severity	rs12898997	15	74798008	T	C	-1.24774	0.110838	-0.0190669	0.110839
filtered_GCST90451228_Phospholipids_to_total_lipids_ratio_in_medium_VLDL	MS severity	rs12909335	15	74922448	G	T	-1.56769	0.0835486	-0.02016	0.083549
filtered_GCST90451228_Phospholipids_to_total_lipids_ratio_in_medium_VLDL	MS severity	rs11247280	15	101344102	G	T	-2.26635	0.0589321	-0.0292382	0.0589327
filtered_GCST90451228_Phospholipids_to_total_lipids_ratio_in_medium_VLDL	MS severity	rs10152458	15	101350606	T	G	0.879806	0.279437	0.0125902	0.279438
filtered_GCST90451228_Phospholipids_to_total_lipids_ratio_in_medium_VLDL	MS severity	rs2020951	15	101370756	C	T	1.1112	0.309437	-0.0121509	0.309439
filtered_GCST90451228_Phospholipids_to_total_lipids_ratio_in_medium_VLDL	MS severity	rs1037117	15	101528455	A	G	-0.626089	0.412192	0.0107182	0.412193	PCSK6,,TM2D3
filtered_GCST90451228_Phospholipids_to_total_lipids_ratio_in_medium_VLDL	MS severity	rs11644601	16	15078261	C	T	0.663224	0.274142	0.0138944	0.27414	,RRN3,PDXDC1
filtered_GCST90451228_Phospholipids_to_total_lipids_ratio_in_medium_VLDL	MS severity	rs8055846	16	28230621	T	G	-1.84295	0.0855513	0.02221	0.0855526	XPO6,SBK1
filtered_GCST90451228_Phospholipids_to_total_lipids_ratio_in_medium_VLDL	MS severity	rs11649091	16	53811257	G	T	0.530408	0.60253	-0.0060443	0.602529
filtered_GCST90451228_Phospholipids_to_total_lipids_ratio_in_medium_VLDL	MS severity	rs1561139	16	56818910	T	G	-1.26453	0.05078	0.0229257	0.0507813	,NUP93
filtered_GCST90451228_Phospholipids_to_total_lipids_ratio_in_medium_VLDL	MS severity	rs173539	16	56954132	T	C	0.0834354	0.62464	-0.0060229	0.624638	,CETP
filtered_GCST90451228_Phospholipids_to_total_lipids_ratio_in_medium_VLDL	MS severity	rs12720926	16	56965006	G	A	-0.159063	0.40409	0.0097152	0.404091	,CETP
filtered_GCST90451228_Phospholipids_to_total_lipids_ratio_in_medium_VLDL	MS severity	rs73591976	16	67777687	A	C	-0.4457	0.71557	0.0064532	0.71557	,RANBP10,LCAT
filtered_GCST90451228_Phospholipids_to_total_lipids_ratio_in_medium_VLDL	MS severity	rs6499240	16	69653009	G	A	0.0786043	0.934487	-0.0009614	0.934486	NFAT5,
filtered_GCST90451228_Phospholipids_to_total_lipids_ratio_in_medium_VLDL	MS severity	rs1834034	16	71883781	C	T	-0.489025	0.624539	-0.0064344	0.624539
filtered_GCST90451228_Phospholipids_to_total_lipids_ratio_in_medium_VLDL	MS severity	rs217181	16	72080103	T	C	-0.401677	0.463735	0.0106879	0.463737	,HPR,HP,DHX38,HPR
filtered_GCST90451228_Phospholipids_to_total_lipids_ratio_in_medium_VLDL	MS severity	rs11641586	16	85237101	T	G	-0.242939	0.839316	-0.0028593	0.839316
filtered_GCST90451228_Phospholipids_to_total_lipids_ratio_in_medium_VLDL	MS severity	rs1268855	17	17463190	C	T	-0.290478	0.780338	-0.004374	0.780338
filtered_GCST90451228_Phospholipids_to_total_lipids_ratio_in_medium_VLDL	MS severity	rs967645	17	28386951	T	C	0.172817	0.801441	0.00295389	0.801442
filtered_GCST90451228_Phospholipids_to_total_lipids_ratio_in_medium_VLDL	MS severity	rs12944458	17	43028755	T	C	1.46675	0.151675	-0.0180246	0.151675
filtered_GCST90451228_Phospholipids_to_total_lipids_ratio_in_medium_VLDL	MS severity	rs11650132	17	43174070	G	T	1.37667	0.159724	-0.0176664	0.159725
filtered_GCST90451228_Phospholipids_to_total_lipids_ratio_in_medium_VLDL	MS severity	rs1842145	17	43357622	T	G	1.56046	0.119657	-0.0194883	0.119658
filtered_GCST90451228_Phospholipids_to_total_lipids_ratio_in_medium_VLDL	MS severity	rs60309406	17	43358297	T	C	1.55398	0.119711	-0.0194864	0.119709
filtered_GCST90451228_Phospholipids_to_total_lipids_ratio_in_medium_VLDL	MS severity	rs72836567	17	43868408	A	G	-0.139316	0.85546	0.00295934	0.855461
filtered_GCST90451228_Phospholipids_to_total_lipids_ratio_in_medium_VLDL	MS severity	rs73316435	17	47252111	T	C	0.515325	0.582546	-0.0078911	0.582545	,ITGB3
filtered_GCST90451228_Phospholipids_to_total_lipids_ratio_in_medium_VLDL	MS severity	rs4794048	17	47685707	C	A	-0.0955312	0.807755	-0.0028323	0.807754
filtered_GCST90451228_Phospholipids_to_total_lipids_ratio_in_medium_VLDL	MS severity	rs10445377	17	48136806	T	C	0.81298	0.341702	-0.0112027	0.341698
filtered_GCST90451228_Phospholipids_to_total_lipids_ratio_in_medium_VLDL	MS severity	rs11655704	17	49370810	C	T	1.00742	0.368931	0.011336	0.368929	,PHB,ZNF652
filtered_GCST90451228_Phospholipids_to_total_lipids_ratio_in_medium_VLDL	MS severity	rs9905408	17	66194566	C	A	-0.512897	0.475808	-0.017337	0.475806
filtered_GCST90451228_Phospholipids_to_total_lipids_ratio_in_medium_VLDL	MS severity	rs7214022	17	68425272	T	G	-1.85952	0.0692025	-0.0248019	0.0692031
filtered_GCST90451228_Phospholipids_to_total_lipids_ratio_in_medium_VLDL	MS severity	rs11867297	17	68437352	T	C	0.521893	0.573012	0.00662413	0.57301
filtered_GCST90451228_Phospholipids_to_total_lipids_ratio_in_medium_VLDL	MS severity	rs58130739	17	69364372	G	A	0.873609	0.185375	0.0311044	0.185375
filtered_GCST90451228_Phospholipids_to_total_lipids_ratio_in_medium_VLDL	MS severity	rs35567865	17	69717473	T	C	-1.50526	0.210759	-0.0222612	0.21076
filtered_GCST90451228_Phospholipids_to_total_lipids_ratio_in_medium_VLDL	MS severity	rs4969142	17	78402223	A	G	0.0936996	0.859045	0.00213653	0.859045
filtered_GCST90451228_Phospholipids_to_total_lipids_ratio_in_medium_VLDL	MS severity	rs1010810	18	22097973	A	G	-1.37111	0.21442	0.0216928	0.21442
filtered_GCST90451228_Phospholipids_to_total_lipids_ratio_in_medium_VLDL	MS severity	rs752720	18	60248736	C	T	-0.0006334	0.999582	6.23099e-06	0.999582
filtered_GCST90451228_Phospholipids_to_total_lipids_ratio_in_medium_VLDL	MS severity	rs56299829	18	60321436	A	G	-0.454902	0.663688	0.00573681	0.663687
filtered_GCST90451228_Phospholipids_to_total_lipids_ratio_in_medium_VLDL	MS severity	rs4804101	19	7220734	T	G	0.751656	0.298925	-0.0121621	0.298924
filtered_GCST90451228_Phospholipids_to_total_lipids_ratio_in_medium_VLDL	MS severity	rs1820686	19	8379265	G	A	-0.44077	0.663104	-0.0055894	0.663104
filtered_GCST90451228_Phospholipids_to_total_lipids_ratio_in_medium_VLDL	MS severity	rs55997232	19	11077441	T	C	0.048838	0.69645	-0.0070889	0.69645
filtered_GCST90451228_Phospholipids_to_total_lipids_ratio_in_medium_VLDL	MS severity	rs55791371	19	11077477	C	A	0.0488391	0.69645	-0.0070889	0.69645	,LDLR,intergenic
filtered_GCST90451228_Phospholipids_to_total_lipids_ratio_in_medium_VLDL	MS severity	rs7260306	19	11160874	T	G	0.0466416	0.878736	-0.001794	0.878736	KANK2,
filtered_GCST90451228_Phospholipids_to_total_lipids_ratio_in_medium_VLDL	MS severity	rs10417617	19	11162880	C	A	0.641513	0.0834578	0.0212528	0.0834575
filtered_GCST90451228_Phospholipids_to_total_lipids_ratio_in_medium_VLDL	MS severity	rs3786900	19	33406243	G	A	-0.0285322	0.978736	-0.0003524	0.978736
filtered_GCST90451228_Phospholipids_to_total_lipids_ratio_in_medium_VLDL	MS severity	rs3745148	19	44484505	A	G	-0.350808	0.356448	0.017	0.356448
filtered_GCST90451228_Phospholipids_to_total_lipids_ratio_in_medium_VLDL	MS severity	rs10401176	19	44750234	T	C	-0.0896031	0.567891	0.00991198	0.567891	,BCL3,CEACAM16,CEACAM19,IGSF23,MIR4531,PVR
filtered_GCST90451228_Phospholipids_to_total_lipids_ratio_in_medium_VLDL	MS severity	rs2927477	19	44810458	C	T	-0.38543	0.207407	0.0219097	0.207407
filtered_GCST90451228_Phospholipids_to_total_lipids_ratio_in_medium_VLDL	MS severity	rs34878901	19	44899220	T	C	-0.698424	0.0480671	-0.0232277	0.0480668
filtered_GCST90451228_Phospholipids_to_total_lipids_ratio_in_medium_VLDL	MS severity	rs10414043	19	44912456	A	G	0.319241	0.0289685	0.0404389	0.0289682	,APOE,APOC1
filtered_GCST90451228_Phospholipids_to_total_lipids_ratio_in_medium_VLDL	MS severity	rs7256200	19	44912678	T	G	0.321248	0.0283003	0.0406164	0.0283006	,APOE,APOC1
filtered_GCST90451228_Phospholipids_to_total_lipids_ratio_in_medium_VLDL	MS severity	rs8104845	19	45658068	G	A	-1.8524	0.120497	0.0194923	0.120499
filtered_GCST90451228_Phospholipids_to_total_lipids_ratio_in_medium_VLDL	MS severity	rs35761442	19	48672094	T	C	0.96956	0.359558	0.0115653	0.35956
filtered_GCST90451228_Phospholipids_to_total_lipids_ratio_in_medium_VLDL	MS severity	rs35350976	19	58511807	G	A	-0.669401	0.529336	-0.0097202	0.529336	SLC27A5
filtered_GCST90451228_Phospholipids_to_total_lipids_ratio_in_medium_VLDL	MS severity	rs168622	20	12985441	G	T	-0.091158	0.926318	-0.0011042	0.926318	,SPTLC3,BTBD3,SPTLC3
filtered_GCST90451228_Phospholipids_to_total_lipids_ratio_in_medium_VLDL	MS severity	rs7264276	20	17780143	T	G	1.88809	0.120023	0.0222574	0.120024
filtered_GCST90451228_Phospholipids_to_total_lipids_ratio_in_medium_VLDL	MS severity	rs2328224	20	17865333	T	C	-0.750701	0.259565	-0.0165158	0.259567
filtered_GCST90451228_Phospholipids_to_total_lipids_ratio_in_medium_VLDL	MS severity	rs6058247	20	35445740	T	C	1.39799	0.148296	-0.0195325	0.148294
filtered_GCST90451228_Phospholipids_to_total_lipids_ratio_in_medium_VLDL	MS severity	rs6060438	20	35489577	C	T	1.33776	0.185175	-0.0176899	0.185174
filtered_GCST90451228_Phospholipids_to_total_lipids_ratio_in_medium_VLDL	MS severity	rs6060442	20	35505928	T	C	1.28086	0.203537	-0.016973	0.203537
filtered_GCST90451228_Phospholipids_to_total_lipids_ratio_in_medium_VLDL	MS severity	rs73902908	20	35777190	T	G	1.57655	0.192941	-0.0243148	0.192941
filtered_GCST90451228_Phospholipids_to_total_lipids_ratio_in_medium_VLDL	MS severity	rs6016380	20	40551335	G	A	-0.171912	0.814171	0.00284973	0.814171
filtered_GCST90451228_Phospholipids_to_total_lipids_ratio_in_medium_VLDL	MS severity	rs6072263	20	41076906	C	T	1.64276	0.0495078	0.0230826	0.0495072
filtered_GCST90451228_Phospholipids_to_total_lipids_ratio_in_medium_VLDL	MS severity	rs719996	20	45572129	G	A	0.710759	0.469673	0.00842207	0.469674
filtered_GCST90451228_Phospholipids_to_total_lipids_ratio_in_medium_VLDL	MS severity	rs2868346	20	45919331	T	C	-0.0540219	0.852809	-0.0025099	0.852809	,PLTP,PCIF1
filtered_GCST90451228_Phospholipids_to_total_lipids_ratio_in_medium_VLDL	MS severity	rs3843763	20	45919554	T	C	0.146218	0.815065	0.00297522	0.815065	,PLTP
filtered_GCST90451228_Phospholipids_to_total_lipids_ratio_in_medium_VLDL	MS severity	rs6017734	20	46096198	C	T	-0.283804	0.797432	-0.0029607	0.797432
filtered_GCST90451228_Phospholipids_to_total_lipids_ratio_in_medium_VLDL	MS severity	rs5992134	22	17951228	T	G	1.85029	0.0962601	0.022714	0.0962608
filtered_GCST90451228_Phospholipids_to_total_lipids_ratio_in_medium_VLDL	MS severity	rs12169946	22	17985339	G	A	2.05342	0.0786418	0.0233661	0.0786408
filtered_GCST90451228_Phospholipids_to_total_lipids_ratio_in_medium_VLDL	MS severity	rs5751771	22	23916590	T	C	1.11161	0.373863	0.0105453	0.373864
filtered_GCST90451228_Phospholipids_to_total_lipids_ratio_in_medium_VLDL	MS severity	rs3747207	22	43928975	A	G	1.50457	0.0934455	0.0235299	0.0934466	PNPLA3,
filtered_GCST90451229_Phospholipids_in_medium_VLDL	MS severity	rs17035646	1	10736490	A	G	-2.57351	0.00851604	0.0322795	0.00851611	CASZ1,
filtered_GCST90451229_Phospholipids_in_medium_VLDL	MS severity	rs36086195	1	16184399	T	C	-1.2061	0.150372	-0.0168647	0.150372	,EPHA2,ARHGEF19
filtered_GCST90451229_Phospholipids_in_medium_VLDL	MS severity	rs3091240	1	25350444	T	G	0.262567	0.633129	0.00553098	0.633129
filtered_GCST90451229_Phospholipids_in_medium_VLDL	MS severity	rs34791230	1	25491907	A	G	0.103639	0.838036	-0.0023679	0.838035
filtered_GCST90451229_Phospholipids_in_medium_VLDL	MS severity	rs61776651	1	26198029	A	G	-0.149931	0.900329	0.00225286	0.90033
filtered_GCST90451229_Phospholipids_in_medium_VLDL	MS severity	rs4659442	1	26497089	G	T	1.87259	0.10293	-0.0227699	0.10293
filtered_GCST90451229_Phospholipids_in_medium_VLDL	MS severity	rs71640337	1	26677897	A	G	0.525897	0.345059	0.0194657	0.345059
filtered_GCST90451229_Phospholipids_in_medium_VLDL	MS severity	rs57217461	1	26701425	T	G	0.565612	0.306862	0.0214406	0.306862
filtered_GCST90451229_Phospholipids_in_medium_VLDL	MS severity	rs61779313	1	39478577	C	T	-0.70707	0.636455	-0.0080722	0.636455
filtered_GCST90451229_Phospholipids_in_medium_VLDL	MS severity	rs72674023	1	44765777	T	C	-1.18145	0.349974	-0.0134647	0.349974
filtered_GCST90451229_Phospholipids_in_medium_VLDL	MS severity	rs213499	1	54400612	C	A	-0.342242	0.683028	0.0048264	0.683029
filtered_GCST90451229_Phospholipids_in_medium_VLDL	MS severity	rs11206510	1	55030366	C	T	0.401006	0.361997	-0.0132458	0.361995	,PCSK9,BSND,PCSK9
filtered_GCST90451229_Phospholipids_in_medium_VLDL	MS severity	rs639750	1	55053342	T	G	-0.245563	0.529817	-0.0078252	0.529815
filtered_GCST90451229_Phospholipids_in_medium_VLDL	MS severity	rs60374119	1	61278751	G	A	-0.458112	0.697006	0.00763549	0.697006
filtered_GCST90451229_Phospholipids_in_medium_VLDL	MS severity	rs12038768	1	62575057	T	G	-0.190644	0.260416	0.0139599	0.260413
filtered_GCST90451229_Phospholipids_in_medium_VLDL	MS severity	rs10789118	1	62629021	G	A	-0.186661	0.270476	0.0136688	0.270474
filtered_GCST90451229_Phospholipids_in_medium_VLDL	MS severity	rs6664626	1	65662556	T	G	1.44678	0.229408	-0.0213051	0.229407
filtered_GCST90451229_Phospholipids_in_medium_VLDL	MS severity	rs1059267	1	92509705	A	C	-0.3573	0.683826	-0.0048454	0.683825
filtered_GCST90451229_Phospholipids_in_medium_VLDL	MS severity	rs7528419	1	109274570	G	A	0.0504345	0.790866	-0.0036785	0.790867	,SORT1,CELSR2,SORT1,CELSR2,PSRC1
filtered_GCST90451229_Phospholipids_in_medium_VLDL	MS severity	rs2269340	1	109629614	C	T	-0.5167	0.618364	-0.0106729	0.618363	AMPD2
filtered_GCST90451229_Phospholipids_in_medium_VLDL	MS severity	rs6656535	1	150967881	T	G	-0.392024	0.657281	-0.0054416	0.657282
filtered_GCST90451229_Phospholipids_in_medium_VLDL	MS severity	rs9425299	1	172389960	T	C	1.17519	0.255326	-0.0133242	0.255328
filtered_GCST90451229_Phospholipids_in_medium_VLDL	MS severity	rs4916259	1	172461886	G	A	0.648894	0.530427	-0.0098451	0.530426
filtered_GCST90451229_Phospholipids_in_medium_VLDL	MS severity	rs6668819	1	178527106	T	C	0.192591	0.849145	-0.0024908	0.849145
filtered_GCST90451229_Phospholipids_in_medium_VLDL	MS severity	rs1779807	1	182195115	T	C	-0.616215	0.558137	-0.0071385	0.558137
filtered_GCST90451229_Phospholipids_in_medium_VLDL	MS severity	rs17625587	1	199021365	A	G	-0.156863	0.888385	0.00181492	0.888385
filtered_GCST90451229_Phospholipids_in_medium_VLDL	MS severity	rs11118309	1	219464212	T	C	0.0427154	0.96095	0.0005748	0.96095
filtered_GCST90451229_Phospholipids_in_medium_VLDL	MS severity	rs2066152	1	219490688	G	A	-0.261062	0.758209	-0.0036378	0.758209	,intergenic
filtered_GCST90451229_Phospholipids_in_medium_VLDL	MS severity	rs61830291	1	220827800	C	A	-0.476866	0.613168	-0.0102848	0.613166	RP11-295M18.2,,LINC01352,MARC1,HLX,RP11-295M18.6
filtered_GCST90451229_Phospholipids_in_medium_VLDL	MS severity	rs10864726	1	230160406	T	C	0.466997	0.29519	-0.0122966	0.29519	,GALNT2
filtered_GCST90451229_Phospholipids_in_medium_VLDL	MS severity	rs582233	1	230185105	T	G	-0.117243	0.837416	-0.0024869	0.837416
filtered_GCST90451229_Phospholipids_in_medium_VLDL	MS severity	rs600511	1	234653368	A	G	-0.0724393	0.93408	-0.0009477	0.93408
filtered_GCST90451229_Phospholipids_in_medium_VLDL	MS severity	rs11895352	2	20167374	T	C	0.213333	0.682411	-0.0047438	0.682412
filtered_GCST90451229_Phospholipids_in_medium_VLDL	MS severity	rs11687133	2	20173611	T	C	0.409353	0.519409	-0.0079173	0.51941
filtered_GCST90451229_Phospholipids_in_medium_VLDL	MS severity	rs6711016	2	20923592	A	C	0.15681	0.313212	-0.0137902	0.313213	,APOB
filtered_GCST90451229_Phospholipids_in_medium_VLDL	MS severity	rs11903024	2	20938980	T	G	0.340593	0.516087	0.00748511	0.516088
filtered_GCST90451229_Phospholipids_in_medium_VLDL	MS severity	rs589566	2	21046937	G	A	0.169695	0.569915	-0.0065785	0.569913
filtered_GCST90451229_Phospholipids_in_medium_VLDL	MS severity	rs17398765	2	21047879	G	A	0.587929	0.143523	0.0367491	0.143523
filtered_GCST90451229_Phospholipids_in_medium_VLDL	MS severity	rs733760	2	21311426	T	G	-0.0594901	0.853033	0.00215592	0.853032
filtered_GCST90451229_Phospholipids_in_medium_VLDL	MS severity	rs780093	2	27519736	C	T	-0.222676	0.193265	0.0149415	0.193265	,ZNF512,XAB1,GCKR,C2orf16,GCKR,FNDC4,IFT172,GCKR,C2orf16,SLC4A1AP,C2orf16,ZNF512,GCKR
filtered_GCST90451229_Phospholipids_in_medium_VLDL	MS severity	rs13013639	2	43509924	T	C	-0.21125	0.80183	-0.0036443	0.80183
filtered_GCST90451229_Phospholipids_in_medium_VLDL	MS severity	rs3792016	2	43790610	T	G	0.666112	0.368386	-0.0195107	0.368386
filtered_GCST90451229_Phospholipids_in_medium_VLDL	MS severity	rs4299376	2	43845437	T	G	-0.365594	0.220898	0.015138	0.220899	,ABCG8,ABCG8,ABCG5,ABCG5,ABCG58,ABCG5,ABCG8
filtered_GCST90451229_Phospholipids_in_medium_VLDL	MS severity	rs6709904	2	43853185	G	A	-0.647105	0.10257	0.030032	0.10257	,ABCG8
filtered_GCST90451229_Phospholipids_in_medium_VLDL	MS severity	rs4131886	2	48737883	C	A	0.551736	0.643415	0.00603053	0.643416
filtered_GCST90451229_Phospholipids_in_medium_VLDL	MS severity	rs360804	2	62712262	A	G	-0.489411	0.428671	0.00987617	0.428671	,EHBP1
filtered_GCST90451229_Phospholipids_in_medium_VLDL	MS severity	rs360801	2	62728252	G	A	0.111056	0.87122	-0.0019583	0.87122	,EHBP1
filtered_GCST90451229_Phospholipids_in_medium_VLDL	MS severity	rs1861399	2	64679653	T	C	0.794302	0.46859	0.00961233	0.468589
filtered_GCST90451229_Phospholipids_in_medium_VLDL	MS severity	rs6753848	2	64723661	T	C	0.880034	0.439816	0.00960408	0.439814	SERTAD2
filtered_GCST90451229_Phospholipids_in_medium_VLDL	MS severity	rs2540948	2	65057489	C	T	-1.60323	0.190707	0.0155607	0.190709	,CEP68
filtered_GCST90451229_Phospholipids_in_medium_VLDL	MS severity	rs9308843	2	101001757	G	A	2.21541	0.0759038	-0.0211984	0.0759039
filtered_GCST90451229_Phospholipids_in_medium_VLDL	MS severity	rs1156656	2	117771119	G	A	-0.378211	0.735442	-0.0039509	0.735441
filtered_GCST90451229_Phospholipids_in_medium_VLDL	MS severity	rs55938402	2	118085582	A	G	-0.228807	0.75421	0.00635318	0.754211
filtered_GCST90451229_Phospholipids_in_medium_VLDL	MS severity	rs17050272	2	120548864	A	G	-1.0756	0.155233	0.0164696	0.155232	,CLASP1,LINC01101,AC073257.2,GLI2,GLI2,AC073257.2,LINC01101,GLI2,intergenic,INHBB
filtered_GCST90451229_Phospholipids_in_medium_VLDL	MS severity	rs13389219	2	164672366	T	C	-1.27754	0.0105775	0.0297823	0.0105776	,COBLL1,GRB14
filtered_GCST90451229_Phospholipids_in_medium_VLDL	MS severity	rs12692745	2	164740991	G	A	-0.695483	0.34452	0.0110958	0.344519
filtered_GCST90451229_Phospholipids_in_medium_VLDL	MS severity	rs9287906	2	168970813	G	A	2.07095	0.00646021	-0.0324601	0.00646016
filtered_GCST90451229_Phospholipids_in_medium_VLDL	MS severity	rs72948115	2	177302358	T	C	-2.93669	0.0142852	-0.0509002	0.0142851
filtered_GCST90451229_Phospholipids_in_medium_VLDL	MS severity	rs2682865	2	186725213	G	A	0.329337	0.785017	0.00444493	0.785016
filtered_GCST90451229_Phospholipids_in_medium_VLDL	MS severity	rs7589059	2	202448915	C	T	-0.498346	0.473987	-0.0096105	0.473986
filtered_GCST90451229_Phospholipids_in_medium_VLDL	MS severity	rs62182810	2	203522759	A	G	0.276657	0.797686	0.00305609	0.797686
filtered_GCST90451229_Phospholipids_in_medium_VLDL	MS severity	rs1922797	2	213162918	A	G	0.436984	0.736653	0.00408104	0.736652
filtered_GCST90451229_Phospholipids_in_medium_VLDL	MS severity	rs10199231	2	226036038	G	T	1.35982	0.24645	-0.015885	0.246453
filtered_GCST90451229_Phospholipids_in_medium_VLDL	MS severity	rs1024137	2	226231160	T	G	0.771777	0.218903	0.0147898	0.218903	,IRS1
filtered_GCST90451229_Phospholipids_in_medium_VLDL	MS severity	rs2943648	2	226235774	G	A	0.724216	0.243458	0.0140251	0.243459
filtered_GCST90451229_Phospholipids_in_medium_VLDL	MS severity	rs2943655	2	226253134	C	T	-0.419101	0.652133	-0.0055154	0.652132
filtered_GCST90451229_Phospholipids_in_medium_VLDL	MS severity	rs2713552	2	226316967	T	G	0.73068	0.277534	0.0131	0.277535
filtered_GCST90451229_Phospholipids_in_medium_VLDL	MS severity	rs7590201	2	226327727	T	G	-0.0283178	0.976681	-0.0003418	0.976681	LOC646736,MIR5702
filtered_GCST90451229_Phospholipids_in_medium_VLDL	MS severity	rs56143032	2	233665371	T	G	0.156917	0.900562	0.00313504	0.900562
filtered_GCST90451229_Phospholipids_in_medium_VLDL	MS severity	rs35203651	2	233770903	C	T	-1.03077	0.263649	-0.0210938	0.263648
filtered_GCST90451229_Phospholipids_in_medium_VLDL	MS severity	rs9875338	3	12254970	A	G	1.46369	0.0383743	-0.024604	0.0383742	GSTM5P1,
filtered_GCST90451229_Phospholipids_in_medium_VLDL	MS severity	rs6792725	3	24478792	G	A	-0.0681519	0.944653	0.00090778	0.944653	,THRB
filtered_GCST90451229_Phospholipids_in_medium_VLDL	MS severity	rs12631825	3	25610620	G	A	0.708094	0.550779	-0.0082264	0.550779
filtered_GCST90451229_Phospholipids_in_medium_VLDL	MS severity	rs7640978	3	32491518	T	C	0.962207	0.332219	-0.0197084	0.332221	,CMTM6
filtered_GCST90451229_Phospholipids_in_medium_VLDL	MS severity	rs3172297	3	36990879	C	T	-2.31365	0.0303138	0.0252792	0.030313
filtered_GCST90451229_Phospholipids_in_medium_VLDL	MS severity	rs3774341	3	37003742	C	A	-2.37199	0.0277424	0.0256395	0.0277427
filtered_GCST90451229_Phospholipids_in_medium_VLDL	MS severity	rs13326165	3	52498102	G	A	-1.21253	0.137176	-0.0214413	0.137177	STAB1,
filtered_GCST90451229_Phospholipids_in_medium_VLDL	MS severity	rs7643185	3	58325431	T	G	0.379504	0.723414	-0.0073068	0.723414
filtered_GCST90451229_Phospholipids_in_medium_VLDL	MS severity	rs7633553	3	58454509	C	T	0.785089	0.397931	0.0110192	0.397932
filtered_GCST90451229_Phospholipids_in_medium_VLDL	MS severity	rs4605553	3	69753751	A	G	0.935524	0.257836	0.0139409	0.257836
filtered_GCST90451229_Phospholipids_in_medium_VLDL	MS severity	rs2877601	3	122398719	T	C	-2.26525	0.0464528	-0.0233867	0.0464517
filtered_GCST90451229_Phospholipids_in_medium_VLDL	MS severity	rs9289195	3	122547737	C	T	-2.24552	0.0293523	-0.0260438	0.029353
filtered_GCST90451229_Phospholipids_in_medium_VLDL	MS severity	rs62292467	3	132688302	C	T	1.02667	0.325654	-0.0182964	0.325654
filtered_GCST90451229_Phospholipids_in_medium_VLDL	MS severity	rs684773	3	136237463	C	A	0.226523	0.676605	0.00578289	0.676606	,PCCB
filtered_GCST90451229_Phospholipids_in_medium_VLDL	MS severity	rs9839137	3	136585420	T	C	0.51142	0.684989	0.00546151	0.684988
filtered_GCST90451229_Phospholipids_in_medium_VLDL	MS severity	rs4683713	3	142944598	A	G	0.63086	0.501699	-0.0077875	0.501698
filtered_GCST90451229_Phospholipids_in_medium_VLDL	MS severity	rs184836	3	155714877	T	C	-0.90647	0.394671	-0.0105088	0.394674
filtered_GCST90451229_Phospholipids_in_medium_VLDL	MS severity	rs9817452	3	157077625	T	G	1.35153	0.120351	-0.0185309	0.120352	,LEKR1,RP11-6F2.5,LINC00880,intergenic
filtered_GCST90451229_Phospholipids_in_medium_VLDL	MS severity	rs10513688	3	171009429	A	G	0.552856	0.457035	0.0139819	0.457036
filtered_GCST90451229_Phospholipids_in_medium_VLDL	MS severity	rs35840880	4	2593251	G	A	-0.109251	0.925013	0.00133588	0.925014
filtered_GCST90451229_Phospholipids_in_medium_VLDL	MS severity	rs3129322	4	3251125	C	T	-0.728633	0.50208	0.00814553	0.502079
filtered_GCST90451229_Phospholipids_in_medium_VLDL	MS severity	rs3135063	4	3285325	A	C	-0.314975	0.664437	-0.0052115	0.664435
filtered_GCST90451229_Phospholipids_in_medium_VLDL	MS severity	rs13112545	4	18019199	T	C	0.738277	0.501087	0.011019	0.501085
filtered_GCST90451229_Phospholipids_in_medium_VLDL	MS severity	rs71603401	4	18032840	G	A	0.83315	0.441279	0.0126653	0.44128	LCORL,
filtered_GCST90451229_Phospholipids_in_medium_VLDL	MS severity	rs73243877	4	26045994	G	A	0.150648	0.850413	0.00295723	0.850413	,SMIM20
filtered_GCST90451229_Phospholipids_in_medium_VLDL	MS severity	rs293435	4	68722334	T	C	-0.391697	0.649621	-0.0058383	0.649622
filtered_GCST90451229_Phospholipids_in_medium_VLDL	MS severity	rs188377	4	68727799	G	T	-0.658506	0.484009	-0.0091309	0.48401
filtered_GCST90451229_Phospholipids_in_medium_VLDL	MS severity	rs11249523	4	69080625	T	G	-0.367797	0.707901	-0.0043286	0.7079
filtered_GCST90451229_Phospholipids_in_medium_VLDL	MS severity	rs7439366	4	69098620	C	T	-0.353756	0.711998	-0.0042563	0.711997	UGT2B7,LOC114803476
filtered_GCST90451229_Phospholipids_in_medium_VLDL	MS severity	rs6600884	4	69102348	G	T	-0.58826	0.552214	-0.0068576	0.552215
filtered_GCST90451229_Phospholipids_in_medium_VLDL	MS severity	rs10015508	4	86873149	C	T	0.780146	0.379867	0.0127731	0.379866
filtered_GCST90451229_Phospholipids_in_medium_VLDL	MS severity	rs3775228	4	87064014	T	C	0.355883	0.445303	0.0090339	0.445304	SLC10A6,AFF1,,AFF1
filtered_GCST90451229_Phospholipids_in_medium_VLDL	MS severity	rs13118477	4	88783216	A	G	0.680488	0.54743	0.00713492	0.54743
filtered_GCST90451229_Phospholipids_in_medium_VLDL	MS severity	rs2035816	4	99587399	G	A	-0.255034	0.676458	0.00850002	0.676457	,MTTP
filtered_GCST90451229_Phospholipids_in_medium_VLDL	MS severity	rs10518305	4	123873691	G	T	2.0327	0.0364821	0.0378085	0.0364819
filtered_GCST90451229_Phospholipids_in_medium_VLDL	MS severity	rs12650033	4	148066036	A	G	-1.34951	0.141477	-0.0192095	0.141477
filtered_GCST90451229_Phospholipids_in_medium_VLDL	MS severity	rs7719168	5	53996560	C	A	0.607738	0.546855	0.0112716	0.546857	ARL15,
filtered_GCST90451229_Phospholipids_in_medium_VLDL	MS severity	rs9687846	5	56566067	A	G	-0.27714	0.548536	-0.0087516	0.548536	,MAP3K1,ANKRD55,SETD9,MIER3,MAP3K1
filtered_GCST90451229_Phospholipids_in_medium_VLDL	MS severity	rs37537	5	58318195	C	T	-0.51864	0.635136	0.00559519	0.635135
filtered_GCST90451229_Phospholipids_in_medium_VLDL	MS severity	rs4976033	5	68418419	G	A	0.457018	0.674126	0.00490824	0.674125	,PIK3R1,MARVELD2
filtered_GCST90451229_Phospholipids_in_medium_VLDL	MS severity	rs13358894	5	72507619	C	T	1.58817	0.137385	0.0223556	0.137385
filtered_GCST90451229_Phospholipids_in_medium_VLDL	MS severity	rs377638	5	72545815	T	C	1.05362	0.387406	0.0120836	0.387405
filtered_GCST90451229_Phospholipids_in_medium_VLDL	MS severity	rs61616736	5	75018287	T	G	-0.509455	0.480181	-0.0090927	0.48018
filtered_GCST90451229_Phospholipids_in_medium_VLDL	MS severity	rs12656840	5	75037328	G	T	-0.243042	0.69573	-0.0078706	0.695729
filtered_GCST90451229_Phospholipids_in_medium_VLDL	MS severity	rs6867272	5	75102824	G	T	-0.258949	0.464931	-0.0087436	0.46493
filtered_GCST90451229_Phospholipids_in_medium_VLDL	MS severity	rs10070119	5	75308130	T	C	-0.252908	0.298802	-0.0121678	0.298804
filtered_GCST90451229_Phospholipids_in_medium_VLDL	MS severity	rs12916	5	75360714	C	T	-0.311151	0.169497	-0.0159652	0.169499	,HMGCR
filtered_GCST90451229_Phospholipids_in_medium_VLDL	MS severity	rs73763102	5	75438071	C	T	-0.905537	0.373971	-0.0182195	0.373972
filtered_GCST90451229_Phospholipids_in_medium_VLDL	MS severity	rs258511	5	75758777	G	A	-0.0227806	0.98545	0.000216	0.98545
filtered_GCST90451229_Phospholipids_in_medium_VLDL	MS severity	rs10055091	5	75820596	T	C	0.333042	0.684342	0.0111222	0.684341
filtered_GCST90451229_Phospholipids_in_medium_VLDL	MS severity	rs9764678	5	119390967	C	T	-1.76063	0.049083	0.0252645	0.0490824	,TNFAIP8
filtered_GCST90451229_Phospholipids_in_medium_VLDL	MS severity	rs1500187	5	123488984	G	A	-0.845457	0.272378	0.0128178	0.272376
filtered_GCST90451229_Phospholipids_in_medium_VLDL	MS severity	rs17150738	5	123779874	T	C	-1.25174	0.303097	-0.0136156	0.303096
filtered_GCST90451229_Phospholipids_in_medium_VLDL	MS severity	rs10077941	5	142531611	A	G	0.277391	0.80876	0.00447709	0.808761	,FGF1
filtered_GCST90451229_Phospholipids_in_medium_VLDL	MS severity	rs1353249	5	156689631	G	A	-0.223218	0.833273	-0.0055694	0.833273
filtered_GCST90451229_Phospholipids_in_medium_VLDL	MS severity	rs284440	5	156743204	G	T	0.196621	0.76359	0.00475255	0.763591
filtered_GCST90451229_Phospholipids_in_medium_VLDL	MS severity	rs17053988	5	156864792	T	G	-0.617459	0.616868	-0.0109097	0.616869
filtered_GCST90451229_Phospholipids_in_medium_VLDL	MS severity	rs2088917	5	157005204	G	A	0.178405	0.688325	0.00625942	0.688324
filtered_GCST90451229_Phospholipids_in_medium_VLDL	MS severity	rs163313	5	157190803	T	C	-0.74846	0.402177	0.013671	0.402178
filtered_GCST90451229_Phospholipids_in_medium_VLDL	MS severity	rs6920309	6	16134016	T	C	-0.311272	0.647525	0.00531416	0.647525
filtered_GCST90451229_Phospholipids_in_medium_VLDL	MS severity	rs6924805	6	18747474	T	G	-1.38652	0.248782	0.0136724	0.24878	,RNF144B
filtered_GCST90451229_Phospholipids_in_medium_VLDL	MS severity	rs72834629	6	26022804	T	C	-0.198675	0.868552	0.00203213	0.868553
filtered_GCST90451229_Phospholipids_in_medium_VLDL	MS severity	rs2032444	6	26046516	G	T	-0.381904	0.749837	0.0039002	0.749837
filtered_GCST90451229_Phospholipids_in_medium_VLDL	MS severity	rs999266	6	29073978	G	A	1.2977	0.269095	0.017174	0.269097
filtered_GCST90451229_Phospholipids_in_medium_VLDL	MS severity	rs1234844	6	29484359	G	T	0.282509	0.815986	-0.0045418	0.815986
filtered_GCST90451229_Phospholipids_in_medium_VLDL	MS severity	rs2844768	6	30253900	A	G	-1.22115	0.258175	0.0131614	0.258175
filtered_GCST90451229_Phospholipids_in_medium_VLDL	MS severity	rs3132500	6	31220834	G	T	-1.15795	0.150764	-0.020606	0.150765
filtered_GCST90451229_Phospholipids_in_medium_VLDL	MS severity	rs7764413	6	31274305	C	T	-0.965377	0.0444669	-0.0226909	0.0444666	USP8P1,
filtered_GCST90451229_Phospholipids_in_medium_VLDL	MS severity	rs9264749	6	31277843	T	C	-1.21352	0.131518	-0.021534	0.131518
filtered_GCST90451229_Phospholipids_in_medium_VLDL	MS severity	rs17208000	6	32142161	T	G	-0.590178	0.547411	-0.0110247	0.547409
filtered_GCST90451229_Phospholipids_in_medium_VLDL	MS severity	rs17202252	6	32387947	G	T	-0.428996	0.381522	-0.0158379	0.381524
filtered_GCST90451229_Phospholipids_in_medium_VLDL	MS severity	rs3135345	6	32426808	T	C	0.794254	0.52829	-0.0100713	0.52829
filtered_GCST90451229_Phospholipids_in_medium_VLDL	MS severity	rs983561	6	32435878	G	T	-0.904207	0.268229	-0.0150187	0.268231
filtered_GCST90451229_Phospholipids_in_medium_VLDL	MS severity	rs35062987	6	32622958	T	C	-0.112321	0.719766	-0.0055294	0.719765	,intergenic
filtered_GCST90451229_Phospholipids_in_medium_VLDL	MS severity	rs9275968	6	32725789	G	T	-0.918274	0.213325	-0.0152371	0.213325
filtered_GCST90451229_Phospholipids_in_medium_VLDL	MS severity	rs9276278	6	32734693	T	C	-0.907415	0.219488	-0.0150532	0.219491
filtered_GCST90451229_Phospholipids_in_medium_VLDL	MS severity	rs3130186	6	33088430	T	C	0.338167	0.758799	0.00400217	0.758798
filtered_GCST90451229_Phospholipids_in_medium_VLDL	MS severity	rs6905288	6	43791136	A	G	-0.539838	0.247634	-0.0133306	0.247636	,VEGFA,NA
filtered_GCST90451229_Phospholipids_in_medium_VLDL	MS severity	rs9367176	6	43826121	T	C	-0.355304	0.707441	0.00471794	0.707441
filtered_GCST90451229_Phospholipids_in_medium_VLDL	MS severity	rs881858	6	43838872	A	G	-0.958114	0.317729	-0.0127297	0.317726	,SLC34A1,VEGFA,LINC01512,LOC100132354,VEGFA,VEGFA,RPL7L1,PPP2R5D,LINC01512,VEGFA
filtered_GCST90451229_Phospholipids_in_medium_VLDL	MS severity	rs4946713	6	105926140	A	C	0.724438	0.350985	-0.0109895	0.350986	,C6orf203
filtered_GCST90451229_Phospholipids_in_medium_VLDL	MS severity	rs3798233	6	115995929	C	A	-0.505946	0.465695	-0.0085427	0.465696	,FRK
filtered_GCST90451229_Phospholipids_in_medium_VLDL	MS severity	rs9375454	6	126797842	T	G	0.482318	0.450156	-0.0087726	0.450158
filtered_GCST90451229_Phospholipids_in_medium_VLDL	MS severity	rs62426324	6	126821313	T	C	0.911941	0.18114	-0.0156821	0.181141
filtered_GCST90451229_Phospholipids_in_medium_VLDL	MS severity	rs9385407	6	126839921	G	A	1.07354	0.121964	-0.018104	0.121963
filtered_GCST90451229_Phospholipids_in_medium_VLDL	MS severity	rs72959041	6	127133748	A	G	0.253194	0.609032	0.0134426	0.609033	,RSPO3,NA
filtered_GCST90451229_Phospholipids_in_medium_VLDL	MS severity	rs672457	6	139515425	A	G	1.088	0.0525121	-0.0227223	0.052513
filtered_GCST90451229_Phospholipids_in_medium_VLDL	MS severity	rs609207	6	160044721	G	T	-0.0147883	0.986739	0.00020654	0.986739
filtered_GCST90451229_Phospholipids_in_medium_VLDL	MS severity	rs12208357	6	160122116	T	C	-0.16306	0.631709	-0.0106608	0.631709	,SLC22A1,LPA
filtered_GCST90451229_Phospholipids_in_medium_VLDL	MS severity	rs11753995	6	160154334	A	G	-0.0036772	0.994757	-0.0001041	0.994757	,SLC22A1
filtered_GCST90451229_Phospholipids_in_medium_VLDL	MS severity	rs56393506	6	160668275	T	C	-0.804755	0.199308	0.0209089	0.199308	,LPA,SLC22A1,LPA,PLG
filtered_GCST90451229_Phospholipids_in_medium_VLDL	MS severity	rs2489967	6	160841845	T	G	-0.862085	0.322622	0.0115809	0.322621
filtered_GCST90451229_Phospholipids_in_medium_VLDL	MS severity	rs1892347	6	160860326	G	A	-0.706715	0.502176	0.00793238	0.502175
filtered_GCST90451229_Phospholipids_in_medium_VLDL	MS severity	rs1321851	6	161273220	C	T	0.887376	0.397419	0.0104761	0.397419
filtered_GCST90451229_Phospholipids_in_medium_VLDL	MS severity	rs4410790	7	17244953	C	T	0.0175528	0.980345	0.00028948	0.980345	,AHR,AGR3,AHR
filtered_GCST90451229_Phospholipids_in_medium_VLDL	MS severity	rs2282901	7	21501067	T	C	-0.586315	0.359079	-0.0111068	0.35908
filtered_GCST90451229_Phospholipids_in_medium_VLDL	MS severity	rs55696093	7	21566355	G	A	-0.127956	0.779517	-0.0040235	0.779517	,DNAH11
filtered_GCST90451229_Phospholipids_in_medium_VLDL	MS severity	rs7789390	7	29259660	G	A	-0.398587	0.728057	-0.004695	0.728057
filtered_GCST90451229_Phospholipids_in_medium_VLDL	MS severity	rs17832252	7	44160500	T	G	1.13707	0.282592	-0.0186022	0.282592
filtered_GCST90451229_Phospholipids_in_medium_VLDL	MS severity	rs2331004	7	44210407	G	A	0.866445	0.340832	0.0201465	0.340833
filtered_GCST90451229_Phospholipids_in_medium_VLDL	MS severity	rs41279633	7	44541277	T	G	0.530465	0.246058	0.0181757	0.246058	,NPC1L1
filtered_GCST90451229_Phospholipids_in_medium_VLDL	MS severity	rs1167384	7	66010392	T	C	0.792171	0.528249	-0.0073157	0.528249
filtered_GCST90451229_Phospholipids_in_medium_VLDL	MS severity	rs2573	7	73569890	C	T	-2.06425	0.0372094	0.0466826	0.0372095
filtered_GCST90451229_Phospholipids_in_medium_VLDL	MS severity	rs13246993	7	73608416	A	G	-0.0257257	0.922671	0.00172392	0.922672
filtered_GCST90451229_Phospholipids_in_medium_VLDL	MS severity	rs13239670	7	73644689	C	T	-1.03123	0.0913717	0.0199421	0.0913709	MLXIPL
filtered_GCST90451229_Phospholipids_in_medium_VLDL	MS severity	rs41301394	7	75983485	T	C	0.562286	0.470064	0.00930622	0.470065	LOC126860075,POR,,Intergenic,POR
filtered_GCST90451229_Phospholipids_in_medium_VLDL	MS severity	rs6951479	7	98258809	A	G	1.79314	0.143598	0.0171007	0.143597
filtered_GCST90451229_Phospholipids_in_medium_VLDL	MS severity	rs11765880	7	101024264	A	G	0.207287	0.864703	-0.0031539	0.864704
filtered_GCST90451229_Phospholipids_in_medium_VLDL	MS severity	rs6947629	7	116781913	C	T	-0.41194	0.683644	-0.0047588	0.683645	MET
filtered_GCST90451229_Phospholipids_in_medium_VLDL	MS severity	rs6960356	7	117370302	T	C	-0.921663	0.433264	-0.0096811	0.433265
filtered_GCST90451229_Phospholipids_in_medium_VLDL	MS severity	rs13228906	7	130757125	A	G	0.303525	0.554081	-0.0069199	0.55408
filtered_GCST90451229_Phospholipids_in_medium_VLDL	MS severity	rs718742	8	10756765	G	T	0.403052	0.641158	0.00601756	0.641159
filtered_GCST90451229_Phospholipids_in_medium_VLDL	MS severity	rs7001819	8	11792966	C	T	-0.945064	0.242278	-0.0137745	0.24228	FDFT1,intergenic
filtered_GCST90451229_Phospholipids_in_medium_VLDL	MS severity	rs35942058	8	18416888	A	G	-0.246712	0.667745	-0.0067225	0.667745
filtered_GCST90451229_Phospholipids_in_medium_VLDL	MS severity	rs10085966	8	19718937	T	C	0.798448	0.279396	-0.0126051	0.279398
filtered_GCST90451229_Phospholipids_in_medium_VLDL	MS severity	rs62496678	8	19779498	G	A	1.42396	0.0574641	-0.0296101	0.0574651
filtered_GCST90451229_Phospholipids_in_medium_VLDL	MS severity	rs4921677	8	19790880	T	C	1.40306	0.0865724	-0.0199266	0.086574
filtered_GCST90451229_Phospholipids_in_medium_VLDL	MS severity	rs4518684	8	19871304	G	T	-0.371748	0.703118	0.00546065	0.703119
filtered_GCST90451229_Phospholipids_in_medium_VLDL	MS severity	rs325	8	19961817	C	T	0.237108	0.113689	-0.0295076	0.113688	,LPL
filtered_GCST90451229_Phospholipids_in_medium_VLDL	MS severity	rs13273454	8	20082547	T	C	-0.302425	0.334333	0.0111933	0.334337	AC100802.3
filtered_GCST90451229_Phospholipids_in_medium_VLDL	MS severity	rs28387039	8	54524077	A	C	0.053626	0.938057	0.00123105	0.938057
filtered_GCST90451229_Phospholipids_in_medium_VLDL	MS severity	rs9297994	8	58479765	A	G	0.178549	0.663669	-0.005278	0.663669	,intergenic,CYP7A1,SDCBP
filtered_GCST90451229_Phospholipids_in_medium_VLDL	MS severity	rs7830710	8	60393598	A	G	1.03563	0.37938	0.0105243	0.37938
filtered_GCST90451229_Phospholipids_in_medium_VLDL	MS severity	rs2891335	8	71568932	G	A	-0.742013	0.468251	-0.0096804	0.468252	,RP11-1102P16.1
filtered_GCST90451229_Phospholipids_in_medium_VLDL	MS severity	rs2737252	8	115651671	A	G	0.00340857	0.995759	-7.02e-05	0.995759	,TRPS1
filtered_GCST90451229_Phospholipids_in_medium_VLDL	MS severity	rs17320616	8	125444134	G	A	-0.124956	0.733624	-0.0050444	0.733624
filtered_GCST90451229_Phospholipids_in_medium_VLDL	MS severity	rs17321515	8	125474167	G	A	-0.252536	0.136235	0.0172935	0.136233	,TRIB1,TRIB1,LINC00861
filtered_GCST90451229_Phospholipids_in_medium_VLDL	MS severity	rs2124037	8	125556113	T	C	-1.20161	0.214396	0.0146294	0.214397
filtered_GCST90451229_Phospholipids_in_medium_VLDL	MS severity	rs7005453	8	125617456	A	G	0.355104	0.62993	0.00708968	0.629931
filtered_GCST90451229_Phospholipids_in_medium_VLDL	MS severity	rs10089107	8	140688352	C	T	-1.07463	0.368364	-0.0104472	0.368365
filtered_GCST90451229_Phospholipids_in_medium_VLDL	MS severity	rs11167008	8	140932930	G	T	-2.37319	0.0547529	-0.0226541	0.0547529
filtered_GCST90451229_Phospholipids_in_medium_VLDL	MS severity	rs11786859	8	140974782	T	C	-2.45263	0.0483879	-0.0231759	0.048387
filtered_GCST90451229_Phospholipids_in_medium_VLDL	MS severity	rs9324540	8	140980322	G	T	-2.45114	0.0482304	-0.0231667	0.0482301
filtered_GCST90451229_Phospholipids_in_medium_VLDL	MS severity	rs11784762	8	143935442	G	A	0.203453	0.846139	0.00228962	0.846138	,PLEC
filtered_GCST90451229_Phospholipids_in_medium_VLDL	MS severity	rs3780181	9	2640759	G	A	0.954402	0.458432	-0.0175734	0.458431	VLDLR,
filtered_GCST90451229_Phospholipids_in_medium_VLDL	MS severity	rs10810652	9	16876285	A	G	0.360059	0.618547	-0.0058701	0.618546
filtered_GCST90451229_Phospholipids_in_medium_VLDL	MS severity	rs10962670	9	16896590	T	C	0.0188105	0.987832	0.00021965	0.987832
filtered_GCST90451229_Phospholipids_in_medium_VLDL	MS severity	rs10757270	9	22072720	G	A	-3.22715	0.0049743	0.0328766	0.00497443
filtered_GCST90451229_Phospholipids_in_medium_VLDL	MS severity	rs56030777	9	33163061	A	G	-0.74237	0.563129	0.00844698	0.563128
filtered_GCST90451229_Phospholipids_in_medium_VLDL	MS severity	rs34951991	9	76098330	A	G	-0.72288	0.53433	-0.0105007	0.53433
filtered_GCST90451229_Phospholipids_in_medium_VLDL	MS severity	rs11789603	9	104884738	T	C	0.339226	0.712512	0.00690189	0.712512	,ABCA1
filtered_GCST90451229_Phospholipids_in_medium_VLDL	MS severity	rs2740488	9	104899461	C	A	0.720841	0.260605	-0.0146875	0.260606	,ABCA1
filtered_GCST90451229_Phospholipids_in_medium_VLDL	MS severity	rs10124300	9	109515460	C	A	-0.0660063	0.951247	0.00069871	0.951247
filtered_GCST90451229_Phospholipids_in_medium_VLDL	MS severity	rs11794775	9	129792997	C	T	1.21572	0.319465	-0.0133381	0.319463
filtered_GCST90451229_Phospholipids_in_medium_VLDL	MS severity	rs2073870	9	133208193	G	T	0.781312	0.544232	0.00953513	0.544234
filtered_GCST90451229_Phospholipids_in_medium_VLDL	MS severity	rs4489379	9	133209554	T	C	1.0814	0.277828	0.0131865	0.277828
filtered_GCST90451229_Phospholipids_in_medium_VLDL	MS severity	rs558240	9	133281560	A	G	0.112969	0.834066	0.0024454	0.834066	ABO,LCN1L2,
filtered_GCST90451229_Phospholipids_in_medium_VLDL	MS severity	rs7903402	10	17217773	T	C	-1.08971	0.195158	-0.0152171	0.195157
filtered_GCST90451229_Phospholipids_in_medium_VLDL	MS severity	rs10761604	10	62060144	C	T	0.211956	0.859676	-0.0020466	0.859677
filtered_GCST90451229_Phospholipids_in_medium_VLDL	MS severity	rs10822155	10	63311455	A	C	-1.2485	0.28191	0.0125905	0.281911	JMJD1C,
filtered_GCST90451229_Phospholipids_in_medium_VLDL	MS severity	rs10824744	10	79334368	G	A	-0.0483604	0.965789	-0.0006025	0.965789
filtered_GCST90451229_Phospholipids_in_medium_VLDL	MS severity	rs1332326	10	89251935	G	T	-1.01694	0.366519	0.0104764	0.366517
filtered_GCST90451229_Phospholipids_in_medium_VLDL	MS severity	rs2246701	10	92842321	G	T	1.29023	0.28969	0.0139154	0.289691
filtered_GCST90451229_Phospholipids_in_medium_VLDL	MS severity	rs12263369	10	93063586	T	C	0.101269	0.841781	0.00240964	0.841781	,CYP26C1
filtered_GCST90451229_Phospholipids_in_medium_VLDL	MS severity	rs17466747	10	93135896	A	G	-0.558463	0.510439	-0.0080047	0.510438
filtered_GCST90451229_Phospholipids_in_medium_VLDL	MS severity	rs9888058	10	100099448	A	G	0.17481	0.833636	0.00254092	0.833636
filtered_GCST90451229_Phospholipids_in_medium_VLDL	MS severity	rs7893845	10	100133539	T	G	-0.43019	0.619846	-0.005791	0.619846
filtered_GCST90451229_Phospholipids_in_medium_VLDL	MS severity	rs11195952	10	112413796	A	G	-0.292794	0.778547	0.00522869	0.778546
filtered_GCST90451229_Phospholipids_in_medium_VLDL	MS severity	rs7910135	10	116638535	A	C	-1.2888	0.184103	-0.0154421	0.184103	,PNLIPRP2
filtered_GCST90451229_Phospholipids_in_medium_VLDL	MS severity	rs10901799	10	124659705	G	A	0.810667	0.418657	-0.0094234	0.418658
filtered_GCST90451229_Phospholipids_in_medium_VLDL	MS severity	rs12421222	11	5657791	T	G	-0.077678	0.942361	0.00086148	0.94236
filtered_GCST90451229_Phospholipids_in_medium_VLDL	MS severity	rs6416020	11	18595637	T	C	0.0524341	0.957203	0.00084018	0.957203
filtered_GCST90451229_Phospholipids_in_medium_VLDL	MS severity	rs10128711	11	18611437	C	T	0.439314	0.614088	0.00653725	0.614088	,SPTY2D1
filtered_GCST90451229_Phospholipids_in_medium_VLDL	MS severity	rs531603	11	32089872	G	A	-1.80983	0.168111	-0.0233332	0.168112
filtered_GCST90451229_Phospholipids_in_medium_VLDL	MS severity	rs4752929	11	46708779	G	A	0.362769	0.720904	-0.0044997	0.720903
filtered_GCST90451229_Phospholipids_in_medium_VLDL	MS severity	rs17157266	11	62432345	C	T	-0.0210161	0.985048	-0.0002853	0.985048	,SCGB1A1,AHNAK,AHNAK
filtered_GCST90451229_Phospholipids_in_medium_VLDL	MS severity	rs11231144	11	62560566	C	T	-0.106259	0.930123	-0.001096	0.930123
filtered_GCST90451229_Phospholipids_in_medium_VLDL	MS severity	rs57596493	11	66535272	T	C	-0.112172	0.888778	0.00189283	0.888777
filtered_GCST90451229_Phospholipids_in_medium_VLDL	MS severity	rs11601196	11	78332385	C	A	0.415611	0.628987	-0.0072145	0.628988
filtered_GCST90451229_Phospholipids_in_medium_VLDL	MS severity	rs7113559	11	78494657	G	T	-1.60205	0.150046	-0.0207943	0.150046
filtered_GCST90451229_Phospholipids_in_medium_VLDL	MS severity	rs11605293	11	116567039	T	C	-0.379472	0.725884	-0.0070413	0.725884
filtered_GCST90451229_Phospholipids_in_medium_VLDL	MS severity	rs4938294	11	116644703	T	C	-0.0926377	0.885754	0.002148	0.885755
filtered_GCST90451229_Phospholipids_in_medium_VLDL	MS severity	rs567599	11	116651848	T	G	-0.267116	0.15875	-0.0267228	0.15875
filtered_GCST90451229_Phospholipids_in_medium_VLDL	MS severity	rs481843	11	116655150	T	C	-0.134381	0.425343	-0.0165975	0.425344	,LOC101929011
filtered_GCST90451229_Phospholipids_in_medium_VLDL	MS severity	rs1145212	11	116686149	A	G	-0.871894	0.178329	0.0161514	0.17833
filtered_GCST90451229_Phospholipids_in_medium_VLDL	MS severity	rs61905066	11	116700892	G	A	0.101968	0.578923	0.0130777	0.578924
filtered_GCST90451229_Phospholipids_in_medium_VLDL	MS severity	rs61905078	11	116725593	C	A	-0.108115	0.473132	-0.0160015	0.473132	,BUD13
filtered_GCST90451229_Phospholipids_in_medium_VLDL	MS severity	rs11216386	11	117439273	T	C	0.111276	0.906658	0.00230452	0.906658	DSCAML1
filtered_GCST90451229_Phospholipids_in_medium_VLDL	MS severity	rs2242391	11	126265244	T	G	0.0259957	0.97672	0.00053873	0.97672
filtered_GCST90451229_Phospholipids_in_medium_VLDL	MS severity	rs11220465	11	126387884	A	G	0.801902	0.304421	0.0167025	0.304422	,ST3GAL4
filtered_GCST90451229_Phospholipids_in_medium_VLDL	MS severity	rs881376	12	9050157	G	A	1.55103	0.10153	0.0201441	0.10153	PZP
filtered_GCST90451229_Phospholipids_in_medium_VLDL	MS severity	rs11045171	12	20317265	G	A	-2.89794	0.00256868	0.0443179	0.00256868	,PDE3A,intergenic
filtered_GCST90451229_Phospholipids_in_medium_VLDL	MS severity	rs12320328	12	25255530	G	A	1.05194	0.42068	-0.0176241	0.42068	,KRAS,LMNTD1,intergenic
filtered_GCST90451229_Phospholipids_in_medium_VLDL	MS severity	rs966541	12	29338595	G	A	-0.349121	0.780261	0.00362492	0.780262
filtered_GCST90451229_Phospholipids_in_medium_VLDL	MS severity	rs34072608	12	45795501	T	G	0.791555	0.407967	0.0129515	0.407966
filtered_GCST90451229_Phospholipids_in_medium_VLDL	MS severity	rs17444799	12	56670615	T	C	-1.98708	0.0710052	0.0405779	0.0710055
filtered_GCST90451229_Phospholipids_in_medium_VLDL	MS severity	rs3741414	12	57450266	T	C	-0.0064483	0.990281	0.00016628	0.990281	,R3HDM2,INHBC,INHBC,INHBE
filtered_GCST90451229_Phospholipids_in_medium_VLDL	MS severity	rs2137537	12	70719307	C	T	0.277461	0.810045	0.00294994	0.810044	,PTPRR
filtered_GCST90451229_Phospholipids_in_medium_VLDL	MS severity	rs2220729	12	89536176	A	G	-1.72627	0.0855393	-0.0212387	0.0855383
filtered_GCST90451229_Phospholipids_in_medium_VLDL	MS severity	rs10467029	12	106684670	T	C	-0.749668	0.440885	-0.0092659	0.440884
filtered_GCST90451229_Phospholipids_in_medium_VLDL	MS severity	rs12368448	12	106923018	T	G	-0.101694	0.934285	-0.0010978	0.934285
filtered_GCST90451229_Phospholipids_in_medium_VLDL	MS severity	rs4964739	12	108739048	T	G	-0.0529507	0.96049	-0.0006179	0.96049
filtered_GCST90451229_Phospholipids_in_medium_VLDL	MS severity	rs4964743	12	108744168	T	G	-0.0842355	0.936759	-0.0009866	0.936759
filtered_GCST90451229_Phospholipids_in_medium_VLDL	MS severity	rs1013746	12	109250784	T	C	-0.391412	0.628575	-0.007304	0.628577
filtered_GCST90451229_Phospholipids_in_medium_VLDL	MS severity	rs10774623	12	111395785	G	A	-1.60706	0.125261	-0.0225363	0.125262
filtered_GCST90451229_Phospholipids_in_medium_VLDL	MS severity	rs11065991	12	111645358	T	C	-0.553182	0.541439	0.0072401	0.541439
filtered_GCST90451229_Phospholipids_in_medium_VLDL	MS severity	rs11066044	12	111845742	T	C	-1.72296	0.154091	-0.0226278	0.154091
filtered_GCST90451229_Phospholipids_in_medium_VLDL	MS severity	rs60661425	12	111851023	T	C	-1.72	0.154091	-0.0226278	0.154091
filtered_GCST90451229_Phospholipids_in_medium_VLDL	MS severity	rs2339941	12	112052960	T	G	-1.67983	0.15061	-0.0225114	0.150609
filtered_GCST90451229_Phospholipids_in_medium_VLDL	MS severity	rs7966446	12	120903959	T	C	-0.505545	0.663834	-0.0051988	0.663834
filtered_GCST90451229_Phospholipids_in_medium_VLDL	MS severity	rs1169284	12	120982123	C	T	-0.0651814	0.9208	-0.0012231	0.9208	,HNF1A
filtered_GCST90451229_Phospholipids_in_medium_VLDL	MS severity	rs1169313	12	121004867	C	T	-0.353986	0.626187	-0.0058123	0.626188	,C12orf43,C12orf27,HNF1A
filtered_GCST90451229_Phospholipids_in_medium_VLDL	MS severity	rs11057397	12	123935181	T	C	0.117667	0.810212	-0.0029136	0.810213	,DNAH10
filtered_GCST90451229_Phospholipids_in_medium_VLDL	MS severity	rs57541850	12	124121136	T	C	-0.739831	0.45492	0.00897015	0.45492
filtered_GCST90451229_Phospholipids_in_medium_VLDL	MS severity	rs10846662	12	124375830	T	G	-1.27599	0.319712	-0.0146953	0.319712
filtered_GCST90451229_Phospholipids_in_medium_VLDL	MS severity	rs11057841	12	124832197	T	C	-0.232951	0.739641	-0.0051963	0.73964	,SCARB1
filtered_GCST90451229_Phospholipids_in_medium_VLDL	MS severity	rs1928496	13	30438767	T	C	1.66685	0.178082	0.018297	0.178083	,HMGB1
filtered_GCST90451229_Phospholipids_in_medium_VLDL	MS severity	rs9534342	13	32381260	T	C	-0.0340881	0.96275	0.00054143	0.962749	BRCA2
filtered_GCST90451229_Phospholipids_in_medium_VLDL	MS severity	rs17074346	13	50444586	T	C	-0.312062	0.768145	-0.0048871	0.768145
filtered_GCST90451229_Phospholipids_in_medium_VLDL	MS severity	rs3897474	13	94601777	T	C	0.83588	0.499694	0.00814548	0.499695
filtered_GCST90451229_Phospholipids_in_medium_VLDL	MS severity	rs7140110	13	113841051	C	T	0.413244	0.344596	0.0121557	0.344596	,GAS6,GAS6-AS1
filtered_GCST90451229_Phospholipids_in_medium_VLDL	MS severity	rs6573778	14	24403003	C	T	-0.799296	0.255118	0.0134245	0.255119	,NYNRIN
filtered_GCST90451229_Phospholipids_in_medium_VLDL	MS severity	rs8008068	14	63766999	G	A	0.652966	0.466016	0.0112239	0.466016	RP11-804M7.2,,SGPP1,SYNE2,SGPP1,SYNE2
filtered_GCST90451229_Phospholipids_in_medium_VLDL	MS severity	rs34767236	14	70343852	A	G	-0.135715	0.898562	-0.0015572	0.898562	COX16
filtered_GCST90451229_Phospholipids_in_medium_VLDL	MS severity	rs7167976	15	43727394	C	T	-0.289397	0.689663	-0.008521	0.689664
filtered_GCST90451229_Phospholipids_in_medium_VLDL	MS severity	rs12905094	15	49131847	G	A	0.0169253	0.990632	-0.0001648	0.990632
filtered_GCST90451229_Phospholipids_in_medium_VLDL	MS severity	rs72747168	15	56859191	C	T	0.6564	0.40437	0.0176752	0.40437
filtered_GCST90451229_Phospholipids_in_medium_VLDL	MS severity	rs1532085	15	58391167	G	A	0.547267	0.261146	-0.0131696	0.261147	RPL28P4,LIPC,,LIPC,ADAM10,ALDH1A2,intergenic
filtered_GCST90451229_Phospholipids_in_medium_VLDL	MS severity	rs1077835	15	58431227	G	A	-0.343434	0.460414	-0.0102467	0.460414	,LIPC
filtered_GCST90451229_Phospholipids_in_medium_VLDL	MS severity	rs62012766	15	63560635	C	T	0.539645	0.661831	0.00687492	0.66183
filtered_GCST90451229_Phospholipids_in_medium_VLDL	MS severity	rs6495122	15	74833304	C	A	-1.04087	0.269632	-0.0126528	0.269633	,LMAN1L,ULK3,MPI,CSK,CYP1A2,CYP1A1,CSK,ULK3,CPLX3,ULK3,CSK,ULK3,CYP1A2,LMAN1L,SCAMP2,CPLX3,MP1,CSK,ULK3,COX5A,C14orf17
filtered_GCST90451229_Phospholipids_in_medium_VLDL	MS severity	rs12909335	15	74922448	G	T	-2.03353	0.0835486	-0.02016	0.083549
filtered_GCST90451229_Phospholipids_in_medium_VLDL	MS severity	rs204029	16	13226297	G	A	1.94194	0.128773	-0.0221098	0.128774
filtered_GCST90451229_Phospholipids_in_medium_VLDL	MS severity	rs9925964	16	31118574	G	A	-0.700813	0.553846	0.00697704	0.553847	MYST1,,KAT8
filtered_GCST90451229_Phospholipids_in_medium_VLDL	MS severity	rs1561139	16	56818910	T	G	-1.55754	0.05078	0.0229257	0.0507813	,NUP93
filtered_GCST90451229_Phospholipids_in_medium_VLDL	MS severity	rs183130	16	56957451	T	C	0.0226745	0.908145	-0.0014285	0.908144	,CNGB1,HERPUD1,CETP,CETP,intergenic
filtered_GCST90451229_Phospholipids_in_medium_VLDL	MS severity	rs12720926	16	56965006	G	A	-0.189768	0.40409	0.0097152	0.404091	,CETP
filtered_GCST90451229_Phospholipids_in_medium_VLDL	MS severity	rs12444714	16	71418703	T	C	-0.509617	0.602822	0.00823184	0.602821
filtered_GCST90451229_Phospholipids_in_medium_VLDL	MS severity	rs2334884	16	71602688	G	A	-1.05426	0.30536	-0.0124939	0.305359
filtered_GCST90451229_Phospholipids_in_medium_VLDL	MS severity	rs62053077	16	71609766	T	G	-1.12953	0.277573	-0.0132454	0.277571	,MARVELD3
filtered_GCST90451229_Phospholipids_in_medium_VLDL	MS severity	rs11075893	16	71630493	G	T	-0.6614	0.495868	-0.0107086	0.495867
filtered_GCST90451229_Phospholipids_in_medium_VLDL	MS severity	rs12932850	16	71634731	G	T	-1.12232	0.19667	-0.0158246	0.196669
filtered_GCST90451229_Phospholipids_in_medium_VLDL	MS severity	rs1549292	16	71949765	G	T	1.32409	0.230475	0.0201877	0.230475
filtered_GCST90451229_Phospholipids_in_medium_VLDL	MS severity	rs2287997	16	72106654	A	G	0.190179	0.564251	0.00836563	0.564251	,DHX38
filtered_GCST90451229_Phospholipids_in_medium_VLDL	MS severity	rs7202323	16	72183214	G	T	0.302425	0.64428	-0.0063459	0.64428	,PMFBP1,PMFBP1,ZFHX3
filtered_GCST90451229_Phospholipids_in_medium_VLDL	MS severity	rs4782863	16	83948855	G	A	-0.528262	0.62313	0.00606382	0.623129
filtered_GCST90451229_Phospholipids_in_medium_VLDL	MS severity	rs12933677	16	83950170	C	T	-0.30976	0.634227	0.00560951	0.634227
filtered_GCST90451229_Phospholipids_in_medium_VLDL	MS severity	rs3111605	16	86392687	G	A	0.932932	0.320092	0.0115205	0.320094
filtered_GCST90451229_Phospholipids_in_medium_VLDL	MS severity	rs2287322	17	1737741	G	A	-0.341649	0.696993	-0.0056883	0.696993	WDR81,
filtered_GCST90451229_Phospholipids_in_medium_VLDL	MS severity	rs12945299	17	7176750	G	A	-0.321596	0.664461	0.00656789	0.664462
filtered_GCST90451229_Phospholipids_in_medium_VLDL	MS severity	rs858519	17	7628647	C	T	1.07787	0.225125	-0.0140541	0.225122
filtered_GCST90451229_Phospholipids_in_medium_VLDL	MS severity	rs8075019	17	17551878	A	G	-0.282439	0.744743	-0.0055086	0.744742	PEMT,
filtered_GCST90451229_Phospholipids_in_medium_VLDL	MS severity	rs9895297	17	42260147	T	G	1.5743	0.102307	0.0195685	0.102308
filtered_GCST90451229_Phospholipids_in_medium_VLDL	MS severity	rs8077106	17	47575925	G	T	-0.143373	0.828817	0.00253912	0.828818
filtered_GCST90451229_Phospholipids_in_medium_VLDL	MS severity	rs6504135	17	48255303	G	T	-0.775006	0.439674	0.0107236	0.439675
filtered_GCST90451229_Phospholipids_in_medium_VLDL	MS severity	rs646876	17	49252003	A	C	-1.72173	0.123193	0.0180002	0.123194
filtered_GCST90451229_Phospholipids_in_medium_VLDL	MS severity	rs16958979	17	66227741	T	C	0.152997	0.887043	-0.0031384	0.887043
filtered_GCST90451229_Phospholipids_in_medium_VLDL	MS severity	rs4790908	17	67856791	G	T	0.44233	0.582407	0.00793659	0.582406
filtered_GCST90451229_Phospholipids_in_medium_VLDL	MS severity	rs60856912	17	67896227	T	G	1.02094	0.189697	0.0205751	0.189699	,BPTF
filtered_GCST90451229_Phospholipids_in_medium_VLDL	MS severity	rs12600941	17	67922691	G	A	0.411865	0.607784	0.00741646	0.607784
filtered_GCST90451229_Phospholipids_in_medium_VLDL	MS severity	rs34931250	17	68883786	T	C	0.0659054	0.915265	0.00260625	0.915265	,ABCA8
filtered_GCST90451229_Phospholipids_in_medium_VLDL	MS severity	rs1373068	17	68905074	G	T	-0.390936	0.604649	-0.0064698	0.604648
filtered_GCST90451229_Phospholipids_in_medium_VLDL	MS severity	rs2034947	17	75867848	C	T	0.766193	0.430707	-0.0106956	0.430708
filtered_GCST90451229_Phospholipids_in_medium_VLDL	MS severity	rs4800162	18	23537455	T	G	0.226498	0.836324	-0.002379	0.836325
filtered_GCST90451229_Phospholipids_in_medium_VLDL	MS severity	rs4939883	18	49640844	C	T	-0.5455	0.545121	-0.0091915	0.545121	,LIPG
filtered_GCST90451229_Phospholipids_in_medium_VLDL	MS severity	rs7233487	18	49754570	T	C	-2.16503	0.0817081	-0.0213889	0.0817069
filtered_GCST90451229_Phospholipids_in_medium_VLDL	MS severity	rs12968116	18	57655270	T	C	1.02052	0.290067	0.0187251	0.290066	ATP8B1,,ATP8B1-AS1,ATP8B1
filtered_GCST90451229_Phospholipids_in_medium_VLDL	MS severity	rs4804311	19	8550705	G	A	0.255173	0.756283	-0.0066108	0.756283	MYO1F,
filtered_GCST90451229_Phospholipids_in_medium_VLDL	MS severity	rs55997232	19	11077441	T	C	0.0563357	0.69645	-0.0070889	0.69645
filtered_GCST90451229_Phospholipids_in_medium_VLDL	MS severity	rs6511720	19	11091630	T	G	0.0488905	0.733156	-0.0061766	0.733157	,LDLR,LOC126862855,LDLR
filtered_GCST90451229_Phospholipids_in_medium_VLDL	MS severity	rs7260306	19	11160874	T	G	0.0434961	0.878736	-0.001794	0.878736	KANK2,
filtered_GCST90451229_Phospholipids_in_medium_VLDL	MS severity	rs10423399	19	11162927	G	T	-1.47643	0.0949574	0.0217763	0.0949568
filtered_GCST90451229_Phospholipids_in_medium_VLDL	MS severity	rs450832	19	11275350	A	G	0.359996	0.692116	-0.0063205	0.692116
filtered_GCST90451229_Phospholipids_in_medium_VLDL	MS severity	rs8112975	19	18230100	G	A	-1.06798	0.260504	-0.0152936	0.260503	PDE4C
filtered_GCST90451229_Phospholipids_in_medium_VLDL	MS severity	rs3761077	19	19215154	T	G	0.264492	0.30905	-0.0192435	0.30905
filtered_GCST90451229_Phospholipids_in_medium_VLDL	MS severity	rs58542926	19	19268740	T	C	0.396105	0.019658	-0.052028	0.019658	,TM6SF2,CILP2,SUGP1,AC138430.4,TM6SF2
filtered_GCST90451229_Phospholipids_in_medium_VLDL	MS severity	rs13344370	19	19910237	T	C	-1.00087	0.381068	0.0116441	0.381066
filtered_GCST90451229_Phospholipids_in_medium_VLDL	MS severity	rs7252446	19	33354390	C	T	-0.777886	0.483074	0.00827297	0.483075
filtered_GCST90451229_Phospholipids_in_medium_VLDL	MS severity	rs58895965	19	35060524	A	C	0.800345	0.193085	0.0210762	0.193084	,HPN,HPN,LOC100128675
filtered_GCST90451229_Phospholipids_in_medium_VLDL	MS severity	rs926054	19	44447878	G	T	0.322339	0.519572	-0.0120666	0.519571
filtered_GCST90451229_Phospholipids_in_medium_VLDL	MS severity	rs2927477	19	44810458	C	T	-0.478084	0.207407	0.0219097	0.207407
filtered_GCST90451229_Phospholipids_in_medium_VLDL	MS severity	rs34878901	19	44899220	T	C	-0.674299	0.0480671	-0.0232277	0.0480668
filtered_GCST90451229_Phospholipids_in_medium_VLDL	MS severity	rs7256200	19	44912678	T	G	0.330758	0.0283003	0.0406164	0.0283006	,APOE,APOC1
filtered_GCST90451229_Phospholipids_in_medium_VLDL	MS severity	rs390082	19	44913574	G	T	-0.0424034	0.740633	0.00597086	0.740633
filtered_GCST90451229_Phospholipids_in_medium_VLDL	MS severity	rs10415392	19	45216532	T	C	-0.321106	0.716376	-0.0069106	0.716376
filtered_GCST90451229_Phospholipids_in_medium_VLDL	MS severity	rs430989	19	48617517	G	T	-0.247277	0.72031	0.00467437	0.720309	RPL18
filtered_GCST90451229_Phospholipids_in_medium_VLDL	MS severity	rs35761442	19	48672094	T	C	0.952135	0.359558	0.0115653	0.35956
filtered_GCST90451229_Phospholipids_in_medium_VLDL	MS severity	rs681343	19	48703205	T	C	0.393354	0.381853	0.0099967	0.381854	,FUT2,LOC105447645,FUT2,FUT2,MAMSTR
filtered_GCST90451229_Phospholipids_in_medium_VLDL	MS severity	rs6054334	20	6537873	C	T	-0.736134	0.552371	0.00838331	0.552372
filtered_GCST90451229_Phospholipids_in_medium_VLDL	MS severity	rs6060438	20	35489577	C	T	0.967608	0.185175	-0.0176899	0.185174
filtered_GCST90451229_Phospholipids_in_medium_VLDL	MS severity	rs6060442	20	35505928	T	C	0.928136	0.203537	-0.016973	0.203537
filtered_GCST90451229_Phospholipids_in_medium_VLDL	MS severity	rs2104417	20	35540122	A	G	0.434958	0.435454	-0.0127691	0.435453
filtered_GCST90451229_Phospholipids_in_medium_VLDL	MS severity	rs73902908	20	35777190	T	G	1.03726	0.192941	-0.0243148	0.192941
filtered_GCST90451229_Phospholipids_in_medium_VLDL	MS severity	rs6093247	20	39817941	G	A	-0.106284	0.925456	0.00113571	0.925456
filtered_GCST90451229_Phospholipids_in_medium_VLDL	MS severity	rs2865162	20	40488151	G	A	0.584684	0.402539	-0.0159866	0.402538
filtered_GCST90451229_Phospholipids_in_medium_VLDL	MS severity	rs6029180	20	40550283	G	A	-0.431058	0.330365	0.0124286	0.330365	,MAFB,SNORD112
filtered_GCST90451229_Phospholipids_in_medium_VLDL	MS severity	rs12480916	20	41303716	G	T	1.05141	0.0654831	0.0227344	0.0654818
filtered_GCST90451229_Phospholipids_in_medium_VLDL	MS severity	rs6022194	20	52975399	C	A	1.46906	0.245806	0.0172907	0.245808
filtered_GCST90451229_Phospholipids_in_medium_VLDL	MS severity	rs6127015	20	53924067	C	T	1.21713	0.161335	0.0166577	0.161336
filtered_GCST90451229_Phospholipids_in_medium_VLDL	MS severity	rs4337532	20	64083736	A	G	0.166603	0.891905	-0.0015973	0.891905
filtered_GCST90451229_Phospholipids_in_medium_VLDL	MS severity	rs11088471	21	39327387	G	A	2.10493	0.0180321	0.0285266	0.0180322
filtered_GCST90451229_Phospholipids_in_medium_VLDL	MS severity	rs2413338	22	35267530	T	C	1.7992	0.0717851	-0.0212993	0.0717846	,HMGXB4
filtered_GCST90451229_Phospholipids_in_medium_VLDL	MS severity	rs2267375	22	38205224	T	G	0.300575	0.714226	0.0043306	0.714225	,PLA2G6,MAFF,MAFF
filtered_GCST90451229_Phospholipids_in_medium_VLDL	MS severity	rs5758171	22	41005146	A	G	0.748022	0.556428	0.00694582	0.556427
filtered_GCST90451229_Phospholipids_in_medium_VLDL	MS severity	rs41427746	22	46241342	C	T	0.844347	0.352438	0.0172772	0.352439
filtered_GCST90451230_Concentration_of_medium_VLDL_particles	MS severity	rs17035646	1	10736490	A	G	-2.568	0.00851604	0.0322795	0.00851611	CASZ1,
filtered_GCST90451230_Concentration_of_medium_VLDL_particles	MS severity	rs36086195	1	16184399	T	C	-1.20367	0.150372	-0.0168647	0.150372	,EPHA2,ARHGEF19
filtered_GCST90451230_Concentration_of_medium_VLDL_particles	MS severity	rs3091240	1	25350444	T	G	0.273201	0.633129	0.00553098	0.633129
filtered_GCST90451230_Concentration_of_medium_VLDL_particles	MS severity	rs34791230	1	25491907	A	G	0.107804	0.838036	-0.0023679	0.838035
filtered_GCST90451230_Concentration_of_medium_VLDL_particles	MS severity	rs61776651	1	26198029	A	G	-0.153076	0.900329	0.00225286	0.90033
filtered_GCST90451230_Concentration_of_medium_VLDL_particles	MS severity	rs4659442	1	26497089	G	T	1.87383	0.10293	-0.0227699	0.10293
filtered_GCST90451230_Concentration_of_medium_VLDL_particles	MS severity	rs57217461	1	26701425	T	G	0.558657	0.306862	0.0214406	0.306862
filtered_GCST90451230_Concentration_of_medium_VLDL_particles	MS severity	rs34460334	1	26888588	C	T	0.507946	0.351176	0.0196604	0.351176
filtered_GCST90451230_Concentration_of_medium_VLDL_particles	MS severity	rs61779313	1	39478577	C	T	-0.675542	0.636455	-0.0080722	0.636455
filtered_GCST90451230_Concentration_of_medium_VLDL_particles	MS severity	rs11206346	1	54418310	T	C	0.325127	0.732036	0.00403609	0.732036
filtered_GCST90451230_Concentration_of_medium_VLDL_particles	MS severity	rs12748266	1	55028344	C	T	0.306506	0.520199	-0.0091712	0.520199
filtered_GCST90451230_Concentration_of_medium_VLDL_particles	MS severity	rs639750	1	55053342	T	G	-0.260201	0.529817	-0.0078252	0.529815
filtered_GCST90451230_Concentration_of_medium_VLDL_particles	MS severity	rs12038768	1	62575057	T	G	-0.190331	0.260416	0.0139599	0.260413
filtered_GCST90451230_Concentration_of_medium_VLDL_particles	MS severity	rs1472257	1	62576455	G	A	-0.191124	0.261365	-0.0139747	0.261365
filtered_GCST90451230_Concentration_of_medium_VLDL_particles	MS severity	rs6664626	1	65662556	T	G	1.46327	0.229408	-0.0213051	0.229407
filtered_GCST90451230_Concentration_of_medium_VLDL_particles	MS severity	rs1059267	1	92509705	A	C	-0.376513	0.683826	-0.0048454	0.683825
filtered_GCST90451230_Concentration_of_medium_VLDL_particles	MS severity	rs7528419	1	109274570	G	A	0.0528042	0.790866	-0.0036785	0.790867	,SORT1,CELSR2,SORT1,CELSR2,PSRC1
filtered_GCST90451230_Concentration_of_medium_VLDL_particles	MS severity	rs2269340	1	109629614	C	T	-0.530383	0.618364	-0.0106729	0.618363	AMPD2
filtered_GCST90451230_Concentration_of_medium_VLDL_particles	MS severity	rs6656535	1	150967881	T	G	-0.385501	0.657281	-0.0054416	0.657282
filtered_GCST90451230_Concentration_of_medium_VLDL_particles	MS severity	rs9425299	1	172389960	T	C	1.12115	0.255326	-0.0133242	0.255328
filtered_GCST90451230_Concentration_of_medium_VLDL_particles	MS severity	rs4916259	1	172461886	G	A	0.638652	0.530427	-0.0098451	0.530426
filtered_GCST90451230_Concentration_of_medium_VLDL_particles	MS severity	rs6668819	1	178527106	T	C	0.182221	0.849145	-0.0024908	0.849145
filtered_GCST90451230_Concentration_of_medium_VLDL_particles	MS severity	rs1779807	1	182195115	T	C	-0.632619	0.558137	-0.0071385	0.558137
filtered_GCST90451230_Concentration_of_medium_VLDL_particles	MS severity	rs17625587	1	199021365	A	G	-0.155973	0.888385	0.00181492	0.888385
filtered_GCST90451230_Concentration_of_medium_VLDL_particles	MS severity	rs11118309	1	219464212	T	C	0.0412078	0.96095	0.0005748	0.96095
filtered_GCST90451230_Concentration_of_medium_VLDL_particles	MS severity	rs2066152	1	219490688	G	A	-0.252195	0.758209	-0.0036378	0.758209	,intergenic
filtered_GCST90451230_Concentration_of_medium_VLDL_particles	MS severity	rs61830291	1	220827800	C	A	-0.451988	0.613168	-0.0102848	0.613166	RP11-295M18.2,,LINC01352,MARC1,HLX,RP11-295M18.6
filtered_GCST90451230_Concentration_of_medium_VLDL_particles	MS severity	rs10864726	1	230160406	T	C	0.431378	0.29519	-0.0122966	0.29519	,GALNT2
filtered_GCST90451230_Concentration_of_medium_VLDL_particles	MS severity	rs582233	1	230185105	T	G	-0.109338	0.837416	-0.0024869	0.837416
filtered_GCST90451230_Concentration_of_medium_VLDL_particles	MS severity	rs600511	1	234653368	A	G	-0.0744172	0.93408	-0.0009477	0.93408
filtered_GCST90451230_Concentration_of_medium_VLDL_particles	MS severity	rs11687133	2	20173611	T	C	0.419031	0.519409	-0.0079173	0.51941
filtered_GCST90451230_Concentration_of_medium_VLDL_particles	MS severity	rs11690912	2	20296691	C	T	0.883767	0.177203	-0.0158964	0.177205
filtered_GCST90451230_Concentration_of_medium_VLDL_particles	MS severity	rs11903024	2	20938980	T	G	0.317599	0.516087	0.00748511	0.516088
filtered_GCST90451230_Concentration_of_medium_VLDL_particles	MS severity	rs13414987	2	20942072	A	C	0.147104	0.673922	0.0056109	0.673923
filtered_GCST90451230_Concentration_of_medium_VLDL_particles	MS severity	rs589566	2	21046937	G	A	0.166855	0.569915	-0.0065785	0.569913
filtered_GCST90451230_Concentration_of_medium_VLDL_particles	MS severity	rs7575840	2	21050618	T	G	0.140558	0.418224	0.00999027	0.418223
filtered_GCST90451230_Concentration_of_medium_VLDL_particles	MS severity	rs4665987	2	27532958	A	G	-0.34655	0.136458	-0.0188127	0.136458	,GCKR,C2orf16
filtered_GCST90451230_Concentration_of_medium_VLDL_particles	MS severity	rs55686633	2	28189034	T	C	0.16966	0.888424	0.00175676	0.888424
filtered_GCST90451230_Concentration_of_medium_VLDL_particles	MS severity	rs13013639	2	43509924	T	C	-0.215492	0.80183	-0.0036443	0.80183
filtered_GCST90451230_Concentration_of_medium_VLDL_particles	MS severity	rs3792016	2	43790610	T	G	0.677594	0.368386	-0.0195107	0.368386
filtered_GCST90451230_Concentration_of_medium_VLDL_particles	MS severity	rs4299376	2	43845437	T	G	-0.379268	0.220898	0.015138	0.220899	,ABCG8,ABCG8,ABCG5,ABCG5,ABCG58,ABCG5,ABCG8
filtered_GCST90451230_Concentration_of_medium_VLDL_particles	MS severity	rs6709904	2	43853185	G	A	-0.670474	0.10257	0.030032	0.10257	,ABCG8
filtered_GCST90451230_Concentration_of_medium_VLDL_particles	MS severity	rs4131886	2	48737883	C	A	0.522459	0.643415	0.00603053	0.643416
filtered_GCST90451230_Concentration_of_medium_VLDL_particles	MS severity	rs360804	2	62712262	A	G	-0.500348	0.428671	0.00987617	0.428671	,EHBP1
filtered_GCST90451230_Concentration_of_medium_VLDL_particles	MS severity	rs360801	2	62728252	G	A	0.114055	0.87122	-0.0019583	0.87122	,EHBP1
filtered_GCST90451230_Concentration_of_medium_VLDL_particles	MS severity	rs1861399	2	64679653	T	C	0.783037	0.46859	0.00961233	0.468589
filtered_GCST90451230_Concentration_of_medium_VLDL_particles	MS severity	rs6753848	2	64723661	T	C	0.859772	0.439816	0.00960408	0.439814	SERTAD2
filtered_GCST90451230_Concentration_of_medium_VLDL_particles	MS severity	rs2540948	2	65057489	C	T	-1.516	0.190707	0.0155607	0.190709	,CEP68
filtered_GCST90451230_Concentration_of_medium_VLDL_particles	MS severity	rs1156656	2	117771119	G	A	-0.397907	0.735442	-0.0039509	0.735441
filtered_GCST90451230_Concentration_of_medium_VLDL_particles	MS severity	rs55938402	2	118085582	A	G	-0.236706	0.75421	0.00635318	0.754211
filtered_GCST90451230_Concentration_of_medium_VLDL_particles	MS severity	rs17050272	2	120548864	A	G	-1.08989	0.155233	0.0164696	0.155232	,CLASP1,LINC01101,AC073257.2,GLI2,GLI2,AC073257.2,LINC01101,GLI2,intergenic,INHBB
filtered_GCST90451230_Concentration_of_medium_VLDL_particles	MS severity	rs13389219	2	164672366	T	C	-1.22965	0.0105775	0.0297823	0.0105776	,COBLL1,GRB14
filtered_GCST90451230_Concentration_of_medium_VLDL_particles	MS severity	rs12692745	2	164740991	G	A	-0.67273	0.34452	0.0110958	0.344519
filtered_GCST90451230_Concentration_of_medium_VLDL_particles	MS severity	rs9287906	2	168970813	G	A	2.21237	0.00646021	-0.0324601	0.00646016
filtered_GCST90451230_Concentration_of_medium_VLDL_particles	MS severity	rs72948115	2	177302358	T	C	-3.0317	0.0142852	-0.0509002	0.0142851
filtered_GCST90451230_Concentration_of_medium_VLDL_particles	MS severity	rs2682865	2	186725213	G	A	0.324145	0.785017	0.00444493	0.785016
filtered_GCST90451230_Concentration_of_medium_VLDL_particles	MS severity	rs7589059	2	202448915	C	T	-0.496875	0.473987	-0.0096105	0.473986
filtered_GCST90451230_Concentration_of_medium_VLDL_particles	MS severity	rs62182810	2	203522759	A	G	0.285301	0.797686	0.00305609	0.797686
filtered_GCST90451230_Concentration_of_medium_VLDL_particles	MS severity	rs1922797	2	213162918	A	G	0.435898	0.736653	0.00408104	0.736652
filtered_GCST90451230_Concentration_of_medium_VLDL_particles	MS severity	rs10199231	2	226036038	G	T	1.2475	0.24645	-0.015885	0.246453
filtered_GCST90451230_Concentration_of_medium_VLDL_particles	MS severity	rs1024137	2	226231160	T	G	0.725435	0.218903	0.0147898	0.218903	,IRS1
filtered_GCST90451230_Concentration_of_medium_VLDL_particles	MS severity	rs2943648	2	226235774	G	A	0.681237	0.243458	0.0140251	0.243459
filtered_GCST90451230_Concentration_of_medium_VLDL_particles	MS severity	rs2943655	2	226253134	C	T	-0.396849	0.652133	-0.0055154	0.652132
filtered_GCST90451230_Concentration_of_medium_VLDL_particles	MS severity	rs2713552	2	226316967	T	G	0.685448	0.277534	0.0131	0.277535
filtered_GCST90451230_Concentration_of_medium_VLDL_particles	MS severity	rs7590201	2	226327727	T	G	-0.0263983	0.976681	-0.0003418	0.976681	LOC646736,MIR5702
filtered_GCST90451230_Concentration_of_medium_VLDL_particles	MS severity	rs35203651	2	233770903	C	T	-1.0964	0.263649	-0.0210938	0.263648
filtered_GCST90451230_Concentration_of_medium_VLDL_particles	MS severity	rs73004354	2	241416824	T	G	-0.743537	0.560312	0.00949475	0.560312
filtered_GCST90451230_Concentration_of_medium_VLDL_particles	MS severity	rs9875338	3	12254970	A	G	1.46377	0.0383743	-0.024604	0.0383742	GSTM5P1,
filtered_GCST90451230_Concentration_of_medium_VLDL_particles	MS severity	rs6792725	3	24478792	G	A	-0.0682385	0.944653	0.00090778	0.944653	,THRB
filtered_GCST90451230_Concentration_of_medium_VLDL_particles	MS severity	rs2278480	3	25594252	C	T	0.858954	0.450212	-0.0106457	0.450211	RARB
filtered_GCST90451230_Concentration_of_medium_VLDL_particles	MS severity	rs9831084	3	36984170	C	T	-2.33107	0.0273396	0.0257373	0.0273398	,EPM2AIP1
filtered_GCST90451230_Concentration_of_medium_VLDL_particles	MS severity	rs3172297	3	36990879	C	T	-2.31736	0.0303138	0.0252792	0.030313
filtered_GCST90451230_Concentration_of_medium_VLDL_particles	MS severity	rs13326165	3	52498102	G	A	-1.17465	0.137176	-0.0214413	0.137177	STAB1,
filtered_GCST90451230_Concentration_of_medium_VLDL_particles	MS severity	rs7643185	3	58325431	T	G	0.394549	0.723414	-0.0073068	0.723414
filtered_GCST90451230_Concentration_of_medium_VLDL_particles	MS severity	rs7633553	3	58454509	C	T	0.807622	0.397931	0.0110192	0.397932
filtered_GCST90451230_Concentration_of_medium_VLDL_particles	MS severity	rs4605553	3	69753751	A	G	0.942813	0.257836	0.0139409	0.257836
filtered_GCST90451230_Concentration_of_medium_VLDL_particles	MS severity	rs2877601	3	122398719	T	C	-2.27225	0.0464528	-0.0233867	0.0464517
filtered_GCST90451230_Concentration_of_medium_VLDL_particles	MS severity	rs9289195	3	122547737	C	T	-2.25591	0.0293523	-0.0260438	0.029353
filtered_GCST90451230_Concentration_of_medium_VLDL_particles	MS severity	rs62292467	3	132688302	C	T	1.07302	0.325654	-0.0182964	0.325654
filtered_GCST90451230_Concentration_of_medium_VLDL_particles	MS severity	rs13082532	3	136127989	T	G	-0.566566	0.558712	-0.0078977	0.558711
filtered_GCST90451230_Concentration_of_medium_VLDL_particles	MS severity	rs684773	3	136237463	C	A	0.238606	0.676605	0.00578289	0.676606	,PCCB
filtered_GCST90451230_Concentration_of_medium_VLDL_particles	MS severity	rs9839137	3	136585420	T	C	0.510679	0.684989	0.00546151	0.684988
filtered_GCST90451230_Concentration_of_medium_VLDL_particles	MS severity	rs73238159	3	142359917	T	C	-0.251072	0.809842	0.00418391	0.809841
filtered_GCST90451230_Concentration_of_medium_VLDL_particles	MS severity	rs184836	3	155714877	T	C	-0.906541	0.394671	-0.0105088	0.394674
filtered_GCST90451230_Concentration_of_medium_VLDL_particles	MS severity	rs9817452	3	157077625	T	G	1.29524	0.120351	-0.0185309	0.120352	,LEKR1,RP11-6F2.5,LINC00880,intergenic
filtered_GCST90451230_Concentration_of_medium_VLDL_particles	MS severity	rs10513688	3	171009429	A	G	0.56889	0.457035	0.0139819	0.457036
filtered_GCST90451230_Concentration_of_medium_VLDL_particles	MS severity	rs60030089	3	172576241	T	C	-0.0934962	0.943842	-0.0010353	0.943841
filtered_GCST90451230_Concentration_of_medium_VLDL_particles	MS severity	rs35840880	4	2593251	G	A	-0.107847	0.925013	0.00133588	0.925014
filtered_GCST90451230_Concentration_of_medium_VLDL_particles	MS severity	rs3129322	4	3251125	C	T	-0.687781	0.50208	0.00814553	0.502079
filtered_GCST90451230_Concentration_of_medium_VLDL_particles	MS severity	rs3135063	4	3285325	A	C	-0.296949	0.664437	-0.0052115	0.664435
filtered_GCST90451230_Concentration_of_medium_VLDL_particles	MS severity	rs13112545	4	18019199	T	C	0.702371	0.501087	0.011019	0.501085
filtered_GCST90451230_Concentration_of_medium_VLDL_particles	MS severity	rs71603401	4	18032840	G	A	0.794023	0.441279	0.0126653	0.44128	LCORL,
filtered_GCST90451230_Concentration_of_medium_VLDL_particles	MS severity	rs73243877	4	26045994	G	A	0.14824	0.850413	0.00295723	0.850413	,SMIM20
filtered_GCST90451230_Concentration_of_medium_VLDL_particles	MS severity	rs293435	4	68722334	T	C	-0.410361	0.649621	-0.0058383	0.649622
filtered_GCST90451230_Concentration_of_medium_VLDL_particles	MS severity	rs188377	4	68727799	G	T	-0.683523	0.484009	-0.0091309	0.48401
filtered_GCST90451230_Concentration_of_medium_VLDL_particles	MS severity	rs11249523	4	69080625	T	G	-0.378619	0.707901	-0.0043286	0.7079
filtered_GCST90451230_Concentration_of_medium_VLDL_particles	MS severity	rs7439366	4	69098620	C	T	-0.363869	0.711998	-0.0042563	0.711997	UGT2B7,LOC114803476
filtered_GCST90451230_Concentration_of_medium_VLDL_particles	MS severity	rs6600884	4	69102348	G	T	-0.6084	0.552214	-0.0068576	0.552215
filtered_GCST90451230_Concentration_of_medium_VLDL_particles	MS severity	rs10015508	4	86873149	C	T	0.772068	0.379867	0.0127731	0.379866
filtered_GCST90451230_Concentration_of_medium_VLDL_particles	MS severity	rs3775228	4	87064014	T	C	0.355237	0.445303	0.0090339	0.445304	SLC10A6,AFF1,,AFF1
filtered_GCST90451230_Concentration_of_medium_VLDL_particles	MS severity	rs13118477	4	88783216	A	G	0.645764	0.54743	0.00713492	0.54743
filtered_GCST90451230_Concentration_of_medium_VLDL_particles	MS severity	rs2035816	4	99587399	G	A	-0.255159	0.676458	0.00850002	0.676457	,MTTP
filtered_GCST90451230_Concentration_of_medium_VLDL_particles	MS severity	rs10518305	4	123873691	G	T	1.96049	0.0364821	0.0378085	0.0364819
filtered_GCST90451230_Concentration_of_medium_VLDL_particles	MS severity	rs12650033	4	148066036	A	G	-1.34435	0.141477	-0.0192095	0.141477
filtered_GCST90451230_Concentration_of_medium_VLDL_particles	MS severity	rs7719168	5	53996560	C	A	0.593251	0.546855	0.0112716	0.546857	ARL15,
filtered_GCST90451230_Concentration_of_medium_VLDL_particles	MS severity	rs9687846	5	56566067	A	G	-0.268207	0.548536	-0.0087516	0.548536	,MAP3K1,ANKRD55,SETD9,MIER3,MAP3K1
filtered_GCST90451230_Concentration_of_medium_VLDL_particles	MS severity	rs37537	5	58318195	C	T	-0.504207	0.635136	0.00559519	0.635135
filtered_GCST90451230_Concentration_of_medium_VLDL_particles	MS severity	rs4976033	5	68418419	G	A	0.434592	0.674126	0.00490824	0.674125	,PIK3R1,MARVELD2
filtered_GCST90451230_Concentration_of_medium_VLDL_particles	MS severity	rs246559	5	72527243	T	C	1.71873	0.10978	0.0241683	0.109779
filtered_GCST90451230_Concentration_of_medium_VLDL_particles	MS severity	rs377638	5	72545815	T	C	1.0565	0.387406	0.0120836	0.387405
filtered_GCST90451230_Concentration_of_medium_VLDL_particles	MS severity	rs61616736	5	75018287	T	G	-0.535315	0.480181	-0.0090927	0.48018
filtered_GCST90451230_Concentration_of_medium_VLDL_particles	MS severity	rs12656840	5	75037328	G	T	-0.252274	0.69573	-0.0078706	0.695729
filtered_GCST90451230_Concentration_of_medium_VLDL_particles	MS severity	rs6867272	5	75102824	G	T	-0.27038	0.464931	-0.0087436	0.46493
filtered_GCST90451230_Concentration_of_medium_VLDL_particles	MS severity	rs10070119	5	75308130	T	C	-0.261873	0.298802	-0.0121678	0.298804
filtered_GCST90451230_Concentration_of_medium_VLDL_particles	MS severity	rs12916	5	75360714	C	T	-0.321536	0.169497	-0.0159652	0.169499	,HMGCR
filtered_GCST90451230_Concentration_of_medium_VLDL_particles	MS severity	rs73763102	5	75438071	C	T	-0.957339	0.373971	-0.0182195	0.373972
filtered_GCST90451230_Concentration_of_medium_VLDL_particles	MS severity	rs10055091	5	75820596	T	C	0.342992	0.684342	0.0111222	0.684341
filtered_GCST90451230_Concentration_of_medium_VLDL_particles	MS severity	rs10434710	5	96890434	T	C	0.731352	0.56201	-0.011944	0.562011
filtered_GCST90451230_Concentration_of_medium_VLDL_particles	MS severity	rs9764678	5	119390967	C	T	-1.69351	0.049083	0.0252645	0.0490824	,TNFAIP8
filtered_GCST90451230_Concentration_of_medium_VLDL_particles	MS severity	rs1500187	5	123488984	G	A	-0.86987	0.272378	0.0128178	0.272376
filtered_GCST90451230_Concentration_of_medium_VLDL_particles	MS severity	rs2302104	5	140668015	T	C	-1.13067	0.323795	0.0137511	0.323794
filtered_GCST90451230_Concentration_of_medium_VLDL_particles	MS severity	rs1353249	5	156689631	G	A	-0.225485	0.833273	-0.0055694	0.833273
filtered_GCST90451230_Concentration_of_medium_VLDL_particles	MS severity	rs284440	5	156743204	G	T	0.197183	0.76359	0.00475255	0.763591
filtered_GCST90451230_Concentration_of_medium_VLDL_particles	MS severity	rs17053988	5	156864792	T	G	-0.630218	0.616868	-0.0109097	0.616869
filtered_GCST90451230_Concentration_of_medium_VLDL_particles	MS severity	rs2088917	5	157005204	G	A	0.180285	0.688325	0.00625942	0.688324
filtered_GCST90451230_Concentration_of_medium_VLDL_particles	MS severity	rs163313	5	157190803	T	C	-0.754954	0.402177	0.013671	0.402178
filtered_GCST90451230_Concentration_of_medium_VLDL_particles	MS severity	rs6920309	6	16134016	T	C	-0.322906	0.647525	0.00531416	0.647525
filtered_GCST90451230_Concentration_of_medium_VLDL_particles	MS severity	rs17342717	6	25821542	T	C	0.393268	0.727493	-0.0068936	0.727493	,SLC17A1,HFE
filtered_GCST90451230_Concentration_of_medium_VLDL_particles	MS severity	rs2032444	6	26046516	G	T	-0.38586	0.749837	0.0039002	0.749837
filtered_GCST90451230_Concentration_of_medium_VLDL_particles	MS severity	rs999266	6	29073978	G	A	1.27677	0.269095	0.017174	0.269097
filtered_GCST90451230_Concentration_of_medium_VLDL_particles	MS severity	rs2394180	6	29837422	C	T	0.566644	0.59407	0.00873521	0.594071
filtered_GCST90451230_Concentration_of_medium_VLDL_particles	MS severity	rs3132500	6	31220834	G	T	-1.12607	0.150764	-0.020606	0.150765
filtered_GCST90451230_Concentration_of_medium_VLDL_particles	MS severity	rs7764413	6	31274305	C	T	-0.958388	0.0444669	-0.0226909	0.0444666	USP8P1,
filtered_GCST90451230_Concentration_of_medium_VLDL_particles	MS severity	rs9264749	6	31277843	T	C	-1.17927	0.131518	-0.021534	0.131518
filtered_GCST90451230_Concentration_of_medium_VLDL_particles	MS severity	rs17208000	6	32142161	T	G	-0.611817	0.547411	-0.0110247	0.547409
filtered_GCST90451230_Concentration_of_medium_VLDL_particles	MS severity	rs17202252	6	32387947	G	T	-0.432229	0.381522	-0.0158379	0.381524
filtered_GCST90451230_Concentration_of_medium_VLDL_particles	MS severity	rs983561	6	32435878	G	T	-0.913107	0.268229	-0.0150187	0.268231
filtered_GCST90451230_Concentration_of_medium_VLDL_particles	MS severity	rs35062987	6	32622958	T	C	-0.113326	0.719766	-0.0055294	0.719765	,intergenic
filtered_GCST90451230_Concentration_of_medium_VLDL_particles	MS severity	rs9275968	6	32725789	G	T	-0.929585	0.213325	-0.0152371	0.213325
filtered_GCST90451230_Concentration_of_medium_VLDL_particles	MS severity	rs9276278	6	32734693	T	C	-0.918567	0.219488	-0.0150532	0.219491
filtered_GCST90451230_Concentration_of_medium_VLDL_particles	MS severity	rs3130186	6	33088430	T	C	0.335159	0.758799	0.00400217	0.758798
filtered_GCST90451230_Concentration_of_medium_VLDL_particles	MS severity	rs6905288	6	43791136	A	G	-0.511135	0.247634	-0.0133306	0.247636	,VEGFA,NA
filtered_GCST90451230_Concentration_of_medium_VLDL_particles	MS severity	rs9367176	6	43826121	T	C	-0.348185	0.707441	0.00471794	0.707441
filtered_GCST90451230_Concentration_of_medium_VLDL_particles	MS severity	rs881858	6	43838872	A	G	-0.955662	0.317729	-0.0127297	0.317726	,SLC34A1,VEGFA,LINC01512,LOC100132354,VEGFA,VEGFA,RPL7L1,PPP2R5D,LINC01512,VEGFA
filtered_GCST90451230_Concentration_of_medium_VLDL_particles	MS severity	rs4946713	6	105926140	A	C	0.730656	0.350985	-0.0109895	0.350986	,C6orf203
filtered_GCST90451230_Concentration_of_medium_VLDL_particles	MS severity	rs12208103	6	107121227	T	C	-1.01852	0.405163	-0.0099727	0.405163	,NA
filtered_GCST90451230_Concentration_of_medium_VLDL_particles	MS severity	rs1538385	6	116006330	G	A	-0.48338	0.500107	-0.0078716	0.500107
filtered_GCST90451230_Concentration_of_medium_VLDL_particles	MS severity	rs9375454	6	126797842	T	G	0.474415	0.450156	-0.0087726	0.450158
filtered_GCST90451230_Concentration_of_medium_VLDL_particles	MS severity	rs62426324	6	126821313	T	C	0.899626	0.18114	-0.0156821	0.181141
filtered_GCST90451230_Concentration_of_medium_VLDL_particles	MS severity	rs9385407	6	126839921	G	A	1.0599	0.121964	-0.018104	0.121963
filtered_GCST90451230_Concentration_of_medium_VLDL_particles	MS severity	rs72959041	6	127133748	A	G	0.245027	0.609032	0.0134426	0.609033	,RSPO3,NA
filtered_GCST90451230_Concentration_of_medium_VLDL_particles	MS severity	rs672457	6	139515425	A	G	1.04737	0.0525121	-0.0227223	0.052513
filtered_GCST90451230_Concentration_of_medium_VLDL_particles	MS severity	rs609207	6	160044721	G	T	-0.0143532	0.986739	0.00020654	0.986739
filtered_GCST90451230_Concentration_of_medium_VLDL_particles	MS severity	rs12208357	6	160122116	T	C	-0.166608	0.631709	-0.0106608	0.631709	,SLC22A1,LPA
filtered_GCST90451230_Concentration_of_medium_VLDL_particles	MS severity	rs463599	6	160124362	T	G	0.257426	0.748272	0.00556037	0.748272
filtered_GCST90451230_Concentration_of_medium_VLDL_particles	MS severity	rs10455872	6	160589086	G	A	-0.42587	0.416494	0.0189272	0.416493	,LPA,SLC22A3,LPAL2,LPA,SLC22A3,LPAL2,LPA,PLG
filtered_GCST90451230_Concentration_of_medium_VLDL_particles	MS severity	rs9456587	6	160790194	G	T	0.254546	0.84119	-0.0024456	0.84119
filtered_GCST90451230_Concentration_of_medium_VLDL_particles	MS severity	rs2489967	6	160841845	T	G	-0.859015	0.322622	0.0115809	0.322621
filtered_GCST90451230_Concentration_of_medium_VLDL_particles	MS severity	rs1892347	6	160860326	G	A	-0.707421	0.502176	0.00793238	0.502175
filtered_GCST90451230_Concentration_of_medium_VLDL_particles	MS severity	rs4410790	7	17244953	C	T	0.0172954	0.980345	0.00028948	0.980345	,AHR,AGR3,AHR
filtered_GCST90451230_Concentration_of_medium_VLDL_particles	MS severity	rs2282901	7	21501067	T	C	-0.606379	0.359079	-0.0111068	0.35908
filtered_GCST90451230_Concentration_of_medium_VLDL_particles	MS severity	rs55696093	7	21566355	G	A	-0.132189	0.779517	-0.0040235	0.779517	,DNAH11
filtered_GCST90451230_Concentration_of_medium_VLDL_particles	MS severity	rs66486149	7	28205972	T	G	0.0991366	0.932972	0.00160067	0.932972
filtered_GCST90451230_Concentration_of_medium_VLDL_particles	MS severity	rs7789390	7	29259660	G	A	-0.388521	0.728057	-0.004695	0.728057
filtered_GCST90451230_Concentration_of_medium_VLDL_particles	MS severity	rs17832252	7	44160500	T	G	1.1097	0.282592	-0.0186022	0.282592
filtered_GCST90451230_Concentration_of_medium_VLDL_particles	MS severity	rs2331004	7	44210407	G	A	0.850799	0.340832	0.0201465	0.340833
filtered_GCST90451230_Concentration_of_medium_VLDL_particles	MS severity	rs41279633	7	44541277	T	G	0.548787	0.246058	0.0181757	0.246058	,NPC1L1
filtered_GCST90451230_Concentration_of_medium_VLDL_particles	MS severity	rs1167384	7	66010392	T	C	0.771814	0.528249	-0.0073157	0.528249
filtered_GCST90451230_Concentration_of_medium_VLDL_particles	MS severity	rs2573	7	73569890	C	T	-1.93956	0.0372094	0.0466826	0.0372095
filtered_GCST90451230_Concentration_of_medium_VLDL_particles	MS severity	rs13246993	7	73608416	A	G	-0.023988	0.922671	0.00172392	0.922672
filtered_GCST90451230_Concentration_of_medium_VLDL_particles	MS severity	rs13239670	7	73644689	C	T	-0.954031	0.0913717	0.0199421	0.0913709	MLXIPL
filtered_GCST90451230_Concentration_of_medium_VLDL_particles	MS severity	rs41301394	7	75983485	T	C	0.575314	0.470064	0.00930622	0.470065	LOC126860075,POR,,Intergenic,POR
filtered_GCST90451230_Concentration_of_medium_VLDL_particles	MS severity	rs17153336	7	106603108	G	A	-0.969215	0.406201	-0.0122597	0.406202
filtered_GCST90451230_Concentration_of_medium_VLDL_particles	MS severity	rs6947629	7	116781913	C	T	-0.399544	0.683644	-0.0047588	0.683645	MET
filtered_GCST90451230_Concentration_of_medium_VLDL_particles	MS severity	rs6960356	7	117370302	T	C	-0.898391	0.433264	-0.0096811	0.433265
filtered_GCST90451230_Concentration_of_medium_VLDL_particles	MS severity	rs13228906	7	130757125	A	G	0.290761	0.554081	-0.0069199	0.55408
filtered_GCST90451230_Concentration_of_medium_VLDL_particles	MS severity	rs983309	8	9320222	G	T	0.415363	0.600334	0.00986254	0.600334	PPP1R3B,TNKS,,PPP1R3B,LOC157273
filtered_GCST90451230_Concentration_of_medium_VLDL_particles	MS severity	rs12542898	8	9329325	G	A	-1.66216	0.181906	-0.0156721	0.181906
filtered_GCST90451230_Concentration_of_medium_VLDL_particles	MS severity	rs9329221	8	10382692	T	G	-1.76117	0.121016	0.0179521	0.121016	intergenic
filtered_GCST90451230_Concentration_of_medium_VLDL_particles	MS severity	rs718742	8	10756765	G	T	0.369911	0.641158	0.00601756	0.641159
filtered_GCST90451230_Concentration_of_medium_VLDL_particles	MS severity	rs2409691	8	11085766	T	C	-2.26433	0.0504542	-0.0226097	0.050455	,XKR6
filtered_GCST90451230_Concentration_of_medium_VLDL_particles	MS severity	rs10093053	8	11179678	C	T	-2.03076	0.0838482	-0.0201569	0.0838492
filtered_GCST90451230_Concentration_of_medium_VLDL_particles	MS severity	rs4549730	8	11381569	G	T	-1.16361	0.332902	-0.0112137	0.3329
filtered_GCST90451230_Concentration_of_medium_VLDL_particles	MS severity	rs2409781	8	11502048	C	T	-1.81799	0.13338	0.0200188	0.13338	BLK
filtered_GCST90451230_Concentration_of_medium_VLDL_particles	MS severity	rs9650661	8	11569624	T	G	-0.618694	0.596005	-0.0061123	0.596005
filtered_GCST90451230_Concentration_of_medium_VLDL_particles	MS severity	rs35373084	8	11599739	C	T	-1.06154	0.352441	0.0108	0.352439	LINC00208
filtered_GCST90451230_Concentration_of_medium_VLDL_particles	MS severity	rs55686478	8	18392865	A	G	-0.0205423	0.972219	-0.0005574	0.972219
filtered_GCST90451230_Concentration_of_medium_VLDL_particles	MS severity	rs10085966	8	19718937	T	C	0.76031	0.279396	-0.0126051	0.279398
filtered_GCST90451230_Concentration_of_medium_VLDL_particles	MS severity	rs4921677	8	19790880	T	C	1.32389	0.0865724	-0.0199266	0.086574
filtered_GCST90451230_Concentration_of_medium_VLDL_particles	MS severity	rs4518684	8	19871304	G	T	-0.352411	0.703118	0.00546065	0.703119
filtered_GCST90451230_Concentration_of_medium_VLDL_particles	MS severity	rs1441756	8	20010875	C	A	0.160675	0.338022	-0.0123624	0.338022	,LPL
filtered_GCST90451230_Concentration_of_medium_VLDL_particles	MS severity	rs13273454	8	20082547	T	C	-0.289652	0.334333	0.0111933	0.334337	AC100802.3
filtered_GCST90451230_Concentration_of_medium_VLDL_particles	MS severity	rs28742908	8	20098835	A	C	-0.282122	0.62404	0.00603941	0.624039
filtered_GCST90451230_Concentration_of_medium_VLDL_particles	MS severity	rs12541126	8	22053720	C	T	-1.53339	0.201088	0.0219561	0.20109
filtered_GCST90451230_Concentration_of_medium_VLDL_particles	MS severity	rs28387039	8	54524077	A	C	0.0548264	0.938057	0.00123105	0.938057
filtered_GCST90451230_Concentration_of_medium_VLDL_particles	MS severity	rs9297994	8	58479765	A	G	0.182399	0.663669	-0.005278	0.663669	,intergenic,CYP7A1,SDCBP
filtered_GCST90451230_Concentration_of_medium_VLDL_particles	MS severity	rs7830710	8	60393598	A	G	1.05692	0.37938	0.0105243	0.37938
filtered_GCST90451230_Concentration_of_medium_VLDL_particles	MS severity	rs2891335	8	71568932	G	A	-0.71315	0.468251	-0.0096804	0.468252	,RP11-1102P16.1
filtered_GCST90451230_Concentration_of_medium_VLDL_particles	MS severity	rs800526	8	115833503	C	A	-0.0360814	0.971114	-0.000508	0.971114
filtered_GCST90451230_Concentration_of_medium_VLDL_particles	MS severity	rs17320616	8	125444134	G	A	-0.124202	0.733624	-0.0050444	0.733624
filtered_GCST90451230_Concentration_of_medium_VLDL_particles	MS severity	rs6999569	8	125463528	G	A	-0.20848	0.222617	0.014267	0.222619	,TRIB1
filtered_GCST90451230_Concentration_of_medium_VLDL_particles	MS severity	rs2124037	8	125556113	T	C	-1.19274	0.214396	0.0146294	0.214397
filtered_GCST90451230_Concentration_of_medium_VLDL_particles	MS severity	rs12546096	8	125616597	G	A	1.00158	0.115936	0.0215673	0.115937	TRIB1
filtered_GCST90451230_Concentration_of_medium_VLDL_particles	MS severity	rs10089107	8	140688352	C	T	-1.06987	0.368364	-0.0104472	0.368365
filtered_GCST90451230_Concentration_of_medium_VLDL_particles	MS severity	rs11167008	8	140932930	G	T	-2.37486	0.0547529	-0.0226541	0.0547529
filtered_GCST90451230_Concentration_of_medium_VLDL_particles	MS severity	rs11786859	8	140974782	T	C	-2.45283	0.0483879	-0.0231759	0.048387
filtered_GCST90451230_Concentration_of_medium_VLDL_particles	MS severity	rs9324540	8	140980322	G	T	-2.45177	0.0482304	-0.0231667	0.0482301
filtered_GCST90451230_Concentration_of_medium_VLDL_particles	MS severity	rs11784762	8	143935442	G	A	0.215845	0.846139	0.00228962	0.846138	,PLEC
filtered_GCST90451230_Concentration_of_medium_VLDL_particles	MS severity	rs10810652	9	16876285	A	G	0.367027	0.618547	-0.0058701	0.618546
filtered_GCST90451230_Concentration_of_medium_VLDL_particles	MS severity	rs10962670	9	16896590	T	C	0.0195031	0.987832	0.00021965	0.987832
filtered_GCST90451230_Concentration_of_medium_VLDL_particles	MS severity	rs10757270	9	22072720	G	A	-3.26099	0.0049743	0.0328766	0.00497443
filtered_GCST90451230_Concentration_of_medium_VLDL_particles	MS severity	rs56030777	9	33163061	A	G	-0.751504	0.563129	0.00844698	0.563128
filtered_GCST90451230_Concentration_of_medium_VLDL_particles	MS severity	rs34951991	9	76098330	A	G	-0.738264	0.53433	-0.0105007	0.53433
filtered_GCST90451230_Concentration_of_medium_VLDL_particles	MS severity	rs11789603	9	104884738	T	C	0.341828	0.712512	0.00690189	0.712512	,ABCA1
filtered_GCST90451230_Concentration_of_medium_VLDL_particles	MS severity	rs2740488	9	104899461	C	A	0.706272	0.260605	-0.0146875	0.260606	,ABCA1
filtered_GCST90451230_Concentration_of_medium_VLDL_particles	MS severity	rs10124300	9	109515460	C	A	-0.0645215	0.951247	0.00069871	0.951247
filtered_GCST90451230_Concentration_of_medium_VLDL_particles	MS severity	rs11794775	9	129792997	C	T	1.20785	0.319465	-0.0133381	0.319463
filtered_GCST90451230_Concentration_of_medium_VLDL_particles	MS severity	rs4489379	9	133209554	T	C	1.13995	0.277828	0.0131865	0.277828
filtered_GCST90451230_Concentration_of_medium_VLDL_particles	MS severity	rs558240	9	133281560	A	G	0.119571	0.834066	0.0024454	0.834066	ABO,LCN1L2,
filtered_GCST90451230_Concentration_of_medium_VLDL_particles	MS severity	rs7903402	10	17217773	T	C	-1.11845	0.195158	-0.0152171	0.195157
filtered_GCST90451230_Concentration_of_medium_VLDL_particles	MS severity	rs10761604	10	62060144	C	T	0.208008	0.859676	-0.0020466	0.859677
filtered_GCST90451230_Concentration_of_medium_VLDL_particles	MS severity	rs10995477	10	63250912	C	T	-0.658634	0.537331	0.00714348	0.53733	,JMJD1C
filtered_GCST90451230_Concentration_of_medium_VLDL_particles	MS severity	rs10822155	10	63311455	A	C	-1.08704	0.28191	0.0125905	0.281911	JMJD1C,
filtered_GCST90451230_Concentration_of_medium_VLDL_particles	MS severity	rs10822160	10	63353036	G	T	-0.553425	0.60438	0.00598114	0.604381
filtered_GCST90451230_Concentration_of_medium_VLDL_particles	MS severity	rs10824744	10	79334368	G	A	-0.0480308	0.965789	-0.0006025	0.965789
filtered_GCST90451230_Concentration_of_medium_VLDL_particles	MS severity	rs1332326	10	89251935	G	T	-1.03209	0.366519	0.0104764	0.366517
filtered_GCST90451230_Concentration_of_medium_VLDL_particles	MS severity	rs2246701	10	92842321	G	T	1.28584	0.28969	0.0139154	0.289691
filtered_GCST90451230_Concentration_of_medium_VLDL_particles	MS severity	rs12263369	10	93063586	T	C	0.0999046	0.841781	0.00240964	0.841781	,CYP26C1
filtered_GCST90451230_Concentration_of_medium_VLDL_particles	MS severity	rs17466747	10	93135896	A	G	-0.550395	0.510439	-0.0080047	0.510438
filtered_GCST90451230_Concentration_of_medium_VLDL_particles	MS severity	rs9888058	10	100099448	A	G	0.175231	0.833636	0.00254092	0.833636
filtered_GCST90451230_Concentration_of_medium_VLDL_particles	MS severity	rs7893845	10	100133539	T	G	-0.432985	0.619846	-0.005791	0.619846
filtered_GCST90451230_Concentration_of_medium_VLDL_particles	MS severity	rs11195952	10	112413796	A	G	-0.283685	0.778547	0.00522869	0.778546
filtered_GCST90451230_Concentration_of_medium_VLDL_particles	MS severity	rs7910135	10	116638535	A	C	-1.28942	0.184103	-0.0154421	0.184103	,PNLIPRP2
filtered_GCST90451230_Concentration_of_medium_VLDL_particles	MS severity	rs10901799	10	124659705	G	A	0.806366	0.418657	-0.0094234	0.418658
filtered_GCST90451230_Concentration_of_medium_VLDL_particles	MS severity	rs12421222	11	5657791	T	G	-0.0823563	0.942361	0.00086148	0.94236
filtered_GCST90451230_Concentration_of_medium_VLDL_particles	MS severity	rs6416020	11	18595637	T	C	0.0551193	0.957203	0.00084018	0.957203
filtered_GCST90451230_Concentration_of_medium_VLDL_particles	MS severity	rs4757676	11	18618930	T	C	0.445221	0.632889	0.00627437	0.632889
filtered_GCST90451230_Concentration_of_medium_VLDL_particles	MS severity	rs901746	11	47238768	G	A	0.112894	0.909254	-0.0014321	0.909253	,DDB2,MADD
filtered_GCST90451230_Concentration_of_medium_VLDL_particles	MS severity	rs17157266	11	62432345	C	T	-0.0210933	0.985048	-0.0002853	0.985048	,SCGB1A1,AHNAK,AHNAK
filtered_GCST90451230_Concentration_of_medium_VLDL_particles	MS severity	rs11231144	11	62560566	C	T	-0.102319	0.930123	-0.001096	0.930123
filtered_GCST90451230_Concentration_of_medium_VLDL_particles	MS severity	rs57596493	11	66535272	T	C	-0.116571	0.888778	0.00189283	0.888777
filtered_GCST90451230_Concentration_of_medium_VLDL_particles	MS severity	rs11601196	11	78332385	C	A	0.418487	0.628987	-0.0072145	0.628988
filtered_GCST90451230_Concentration_of_medium_VLDL_particles	MS severity	rs7113559	11	78494657	G	T	-1.60759	0.150046	-0.0207943	0.150046
filtered_GCST90451230_Concentration_of_medium_VLDL_particles	MS severity	rs1240658	11	116625643	C	T	-0.373716	0.42239	-0.0122331	0.422388
filtered_GCST90451230_Concentration_of_medium_VLDL_particles	MS severity	rs4938294	11	116644703	T	C	-0.0904566	0.885754	0.002148	0.885755
filtered_GCST90451230_Concentration_of_medium_VLDL_particles	MS severity	rs567599	11	116651848	T	G	-0.259977	0.15875	-0.0267228	0.15875
filtered_GCST90451230_Concentration_of_medium_VLDL_particles	MS severity	rs61905066	11	116700892	G	A	0.0985598	0.578923	0.0130777	0.578924
filtered_GCST90451230_Concentration_of_medium_VLDL_particles	MS severity	rs61905084	11	116739578	C	T	-0.0381132	0.897557	0.00191482	0.897557	,ZPR1,LOC101929011
filtered_GCST90451230_Concentration_of_medium_VLDL_particles	MS severity	rs7123666	11	116796367	G	A	0.0504851	0.762562	-0.0057465	0.762562
filtered_GCST90451230_Concentration_of_medium_VLDL_particles	MS severity	rs2306473	11	117227236	T	C	0.743318	0.135675	0.0237502	0.135674
filtered_GCST90451230_Concentration_of_medium_VLDL_particles	MS severity	rs17120765	11	117445830	A	G	-0.322269	0.739704	-0.0065904	0.739704
filtered_GCST90451230_Concentration_of_medium_VLDL_particles	MS severity	rs2242391	11	126265244	T	G	0.0263058	0.97672	0.00053873	0.97672
filtered_GCST90451230_Concentration_of_medium_VLDL_particles	MS severity	rs7928577	11	126357828	T	G	0.786531	0.135186	0.0348674	0.135186	,ST3GAL4,TIRAP
filtered_GCST90451230_Concentration_of_medium_VLDL_particles	MS severity	rs881376	12	9050157	G	A	1.56952	0.10153	0.0201441	0.10153	PZP
filtered_GCST90451230_Concentration_of_medium_VLDL_particles	MS severity	rs11045171	12	20317265	G	A	-2.7766	0.00256868	0.0443179	0.00256868	,PDE3A,intergenic
filtered_GCST90451230_Concentration_of_medium_VLDL_particles	MS severity	rs12320328	12	25255530	G	A	1.03842	0.42068	-0.0176241	0.42068	,KRAS,LMNTD1,intergenic
filtered_GCST90451230_Concentration_of_medium_VLDL_particles	MS severity	rs966541	12	29338595	G	A	-0.347404	0.780261	0.00362492	0.780262
filtered_GCST90451230_Concentration_of_medium_VLDL_particles	MS severity	rs34072608	12	45795501	T	G	0.77369	0.407967	0.0129515	0.407966
filtered_GCST90451230_Concentration_of_medium_VLDL_particles	MS severity	rs17541818	12	56664825	T	C	-1.94262	0.0761921	0.0397205	0.0761925
filtered_GCST90451230_Concentration_of_medium_VLDL_particles	MS severity	rs3741414	12	57450266	T	C	-0.0063814	0.990281	0.00016628	0.990281	,R3HDM2,INHBC,INHBC,INHBE
filtered_GCST90451230_Concentration_of_medium_VLDL_particles	MS severity	rs2137537	12	70719307	C	T	0.271531	0.810045	0.00294994	0.810044	,PTPRR
filtered_GCST90451230_Concentration_of_medium_VLDL_particles	MS severity	rs2220729	12	89536176	A	G	-1.77422	0.0855393	-0.0212387	0.0855383
filtered_GCST90451230_Concentration_of_medium_VLDL_particles	MS severity	rs10467029	12	106684670	T	C	-0.733474	0.440885	-0.0092659	0.440884
filtered_GCST90451230_Concentration_of_medium_VLDL_particles	MS severity	rs12368448	12	106923018	T	G	-0.0989562	0.934285	-0.0010978	0.934285
filtered_GCST90451230_Concentration_of_medium_VLDL_particles	MS severity	rs4964739	12	108739048	T	G	-0.0536281	0.96049	-0.0006179	0.96049
filtered_GCST90451230_Concentration_of_medium_VLDL_particles	MS severity	rs4964743	12	108744168	T	G	-0.0852929	0.936759	-0.0009866	0.936759
filtered_GCST90451230_Concentration_of_medium_VLDL_particles	MS severity	rs10744776	12	109255001	G	A	-0.331357	0.673899	-0.006335	0.6739
filtered_GCST90451230_Concentration_of_medium_VLDL_particles	MS severity	rs10774623	12	111395785	G	A	-1.69373	0.125261	-0.0225363	0.125262
filtered_GCST90451230_Concentration_of_medium_VLDL_particles	MS severity	rs11065979	12	111621753	T	C	-0.332656	0.708406	0.00442582	0.708405	BRAP,MAPKAPK5,ATXN2,BRAP,SH2B3,,ATXN2,BRAP,BRAP,ATXN2,SH2B3,ATXN2,Intergenic,SH2B3,BRAP,ALDH2,intergenic
filtered_GCST90451230_Concentration_of_medium_VLDL_particles	MS severity	rs11066044	12	111845742	T	C	-1.81075	0.154091	-0.0226278	0.154091
filtered_GCST90451230_Concentration_of_medium_VLDL_particles	MS severity	rs60661425	12	111851023	T	C	-1.80641	0.154091	-0.0226278	0.154091
filtered_GCST90451230_Concentration_of_medium_VLDL_particles	MS severity	rs2339941	12	112052960	T	G	-1.76016	0.15061	-0.0225114	0.150609
filtered_GCST90451230_Concentration_of_medium_VLDL_particles	MS severity	rs7966446	12	120903959	T	C	-0.544256	0.663834	-0.0051988	0.663834
filtered_GCST90451230_Concentration_of_medium_VLDL_particles	MS severity	rs1169284	12	120982123	C	T	-0.0740369	0.9208	-0.0012231	0.9208	,HNF1A
filtered_GCST90451230_Concentration_of_medium_VLDL_particles	MS severity	rs1169313	12	121004867	C	T	-0.410715	0.626187	-0.0058123	0.626188	,C12orf43,C12orf27,HNF1A
filtered_GCST90451230_Concentration_of_medium_VLDL_particles	MS severity	rs11057397	12	123935181	T	C	0.114619	0.810212	-0.0029136	0.810213	,DNAH10
filtered_GCST90451230_Concentration_of_medium_VLDL_particles	MS severity	rs57541850	12	124121136	T	C	-0.711866	0.45492	0.00897015	0.45492
filtered_GCST90451230_Concentration_of_medium_VLDL_particles	MS severity	rs11057841	12	124832197	T	C	-0.227079	0.739641	-0.0051963	0.73964	,SCARB1
filtered_GCST90451230_Concentration_of_medium_VLDL_particles	MS severity	rs1928496	13	30438767	T	C	1.62107	0.178082	0.018297	0.178083	,HMGB1
filtered_GCST90451230_Concentration_of_medium_VLDL_particles	MS severity	rs9534342	13	32381260	T	C	-0.0366194	0.96275	0.00054143	0.962749	BRCA2
filtered_GCST90451230_Concentration_of_medium_VLDL_particles	MS severity	rs17074346	13	50444586	T	C	-0.303683	0.768145	-0.0048871	0.768145
filtered_GCST90451230_Concentration_of_medium_VLDL_particles	MS severity	rs3897474	13	94601777	T	C	0.836231	0.499694	0.00814548	0.499695
filtered_GCST90451230_Concentration_of_medium_VLDL_particles	MS severity	rs7140110	13	113841051	C	T	0.410435	0.344596	0.0121557	0.344596	,GAS6,GAS6-AS1
filtered_GCST90451230_Concentration_of_medium_VLDL_particles	MS severity	rs6573778	14	24403003	C	T	-0.810105	0.255118	0.0134245	0.255119	,NYNRIN
filtered_GCST90451230_Concentration_of_medium_VLDL_particles	MS severity	rs8008068	14	63766999	G	A	0.678948	0.466016	0.0112239	0.466016	RP11-804M7.2,,SGPP1,SYNE2,SGPP1,SYNE2
filtered_GCST90451230_Concentration_of_medium_VLDL_particles	MS severity	rs34767236	14	70343852	A	G	-0.142968	0.898562	-0.0015572	0.898562	COX16
filtered_GCST90451230_Concentration_of_medium_VLDL_particles	MS severity	rs7174819	15	44223666	T	C	0.0823954	0.901819	0.00283315	0.901818
filtered_GCST90451230_Concentration_of_medium_VLDL_particles	MS severity	rs11854184	15	49000997	A	C	-0.65338	0.61659	0.00799561	0.616589
filtered_GCST90451230_Concentration_of_medium_VLDL_particles	MS severity	rs72749499	15	57003381	G	A	-0.112445	0.861924	-0.003825	0.861924
filtered_GCST90451230_Concentration_of_medium_VLDL_particles	MS severity	rs534933	15	58443023	C	A	-0.737682	0.424321	0.0125116	0.424321	,LIPC-AS1
filtered_GCST90451230_Concentration_of_medium_VLDL_particles	MS severity	rs56369308	15	63500058	C	T	-0.143985	0.795885	-0.0031605	0.795886	USP3-AS1
filtered_GCST90451230_Concentration_of_medium_VLDL_particles	MS severity	rs6495122	15	74833304	C	A	-1.08724	0.269632	-0.0126528	0.269633	,LMAN1L,ULK3,MPI,CSK,CYP1A2,CYP1A1,CSK,ULK3,CPLX3,ULK3,CSK,ULK3,CYP1A2,LMAN1L,SCAMP2,CPLX3,MP1,CSK,ULK3,COX5A,C14orf17
filtered_GCST90451230_Concentration_of_medium_VLDL_particles	MS severity	rs12909335	15	74922448	G	T	-2.13343	0.0835486	-0.02016	0.083549
filtered_GCST90451230_Concentration_of_medium_VLDL_particles	MS severity	rs204029	16	13226297	G	A	1.9295	0.128773	-0.0221098	0.128774
filtered_GCST90451230_Concentration_of_medium_VLDL_particles	MS severity	rs9925964	16	31118574	G	A	-0.663545	0.553846	0.00697704	0.553847	MYST1,,KAT8
filtered_GCST90451230_Concentration_of_medium_VLDL_particles	MS severity	rs1561139	16	56818910	T	G	-1.5972	0.05078	0.0229257	0.0507813	,NUP93
filtered_GCST90451230_Concentration_of_medium_VLDL_particles	MS severity	rs183130	16	56957451	T	C	0.0229216	0.908145	-0.0014285	0.908144	,CNGB1,HERPUD1,CETP,CETP,intergenic
filtered_GCST90451230_Concentration_of_medium_VLDL_particles	MS severity	rs12720926	16	56965006	G	A	-0.192433	0.40409	0.0097152	0.404091	,CETP
filtered_GCST90451230_Concentration_of_medium_VLDL_particles	MS severity	rs12444714	16	71418703	T	C	-0.527949	0.602822	0.00823184	0.602821
filtered_GCST90451230_Concentration_of_medium_VLDL_particles	MS severity	rs2334884	16	71602688	G	A	-1.07989	0.30536	-0.0124939	0.305359
filtered_GCST90451230_Concentration_of_medium_VLDL_particles	MS severity	rs62053077	16	71609766	T	G	-1.15628	0.277573	-0.0132454	0.277571	,MARVELD3
filtered_GCST90451230_Concentration_of_medium_VLDL_particles	MS severity	rs11075893	16	71630493	G	T	-0.689925	0.495868	-0.0107086	0.495867
filtered_GCST90451230_Concentration_of_medium_VLDL_particles	MS severity	rs12932850	16	71634731	G	T	-1.14872	0.19667	-0.0158246	0.196669
filtered_GCST90451230_Concentration_of_medium_VLDL_particles	MS severity	rs1549292	16	71949765	G	T	1.34119	0.230475	0.0201877	0.230475
filtered_GCST90451230_Concentration_of_medium_VLDL_particles	MS severity	rs2287997	16	72106654	A	G	0.19186	0.564251	0.00836563	0.564251	,DHX38
filtered_GCST90451230_Concentration_of_medium_VLDL_particles	MS severity	rs7202323	16	72183214	G	T	0.314114	0.64428	-0.0063459	0.64428	,PMFBP1,PMFBP1,ZFHX3
filtered_GCST90451230_Concentration_of_medium_VLDL_particles	MS severity	rs4782863	16	83948855	G	A	-0.54736	0.62313	0.00606382	0.623129
filtered_GCST90451230_Concentration_of_medium_VLDL_particles	MS severity	rs12933677	16	83950170	C	T	-0.314082	0.634227	0.00560951	0.634227
filtered_GCST90451230_Concentration_of_medium_VLDL_particles	MS severity	rs3111605	16	86392687	G	A	0.911064	0.320092	0.0115205	0.320094
filtered_GCST90451230_Concentration_of_medium_VLDL_particles	MS severity	rs2287322	17	1737741	G	A	-0.320897	0.696993	-0.0056883	0.696993	WDR81,
filtered_GCST90451230_Concentration_of_medium_VLDL_particles	MS severity	rs12945299	17	7176750	G	A	-0.320953	0.664461	0.00656789	0.664462
filtered_GCST90451230_Concentration_of_medium_VLDL_particles	MS severity	rs858519	17	7628647	C	T	1.06736	0.225125	-0.0140541	0.225122
filtered_GCST90451230_Concentration_of_medium_VLDL_particles	MS severity	rs8075019	17	17551878	A	G	-0.275041	0.744743	-0.0055086	0.744742	PEMT,
filtered_GCST90451230_Concentration_of_medium_VLDL_particles	MS severity	rs55999482	17	42767435	A	C	-0.139363	0.90782	0.00156357	0.90782	RAMP2
filtered_GCST90451230_Concentration_of_medium_VLDL_particles	MS severity	rs231492	17	43901388	T	G	-0.148337	0.84143	-0.0042961	0.84143
filtered_GCST90451230_Concentration_of_medium_VLDL_particles	MS severity	rs62076542	17	47480724	T	C	-0.0962847	0.894655	-0.0015843	0.894655
filtered_GCST90451230_Concentration_of_medium_VLDL_particles	MS severity	rs6504135	17	48255303	G	T	-0.795655	0.439674	0.0107236	0.439675
filtered_GCST90451230_Concentration_of_medium_VLDL_particles	MS severity	rs11079868	17	49280607	G	A	-1.6636	0.109467	0.0186213	0.109467	FLJ40194,
filtered_GCST90451230_Concentration_of_medium_VLDL_particles	MS severity	rs4790908	17	67856791	G	T	0.437992	0.582407	0.00793659	0.582406
filtered_GCST90451230_Concentration_of_medium_VLDL_particles	MS severity	rs12600941	17	67922691	G	A	0.408542	0.607784	0.00741646	0.607784
filtered_GCST90451230_Concentration_of_medium_VLDL_particles	MS severity	rs62084669	17	68028054	G	A	0.17834	0.819678	0.00320898	0.819678
filtered_GCST90451230_Concentration_of_medium_VLDL_particles	MS severity	rs34931250	17	68883786	T	C	0.0679158	0.915265	0.00260625	0.915265	,ABCA8
filtered_GCST90451230_Concentration_of_medium_VLDL_particles	MS severity	rs1373068	17	68905074	G	T	-0.400497	0.604649	-0.0064698	0.604648
filtered_GCST90451230_Concentration_of_medium_VLDL_particles	MS severity	rs9900122	17	75845621	C	T	0.282388	0.759799	-0.0037115	0.759799
filtered_GCST90451230_Concentration_of_medium_VLDL_particles	MS severity	rs6507720	18	23539327	G	A	0.121389	0.908525	-0.001323	0.908525	NPC1,
filtered_GCST90451230_Concentration_of_medium_VLDL_particles	MS severity	rs4939883	18	49640844	C	T	-0.617282	0.545121	-0.0091915	0.545121	,LIPG
filtered_GCST90451230_Concentration_of_medium_VLDL_particles	MS severity	rs12968116	18	57655270	T	C	1.01807	0.290067	0.0187251	0.290066	ATP8B1,,ATP8B1-AS1,ATP8B1
filtered_GCST90451230_Concentration_of_medium_VLDL_particles	MS severity	rs11660069	18	60218180	G	A	2.30677	0.0541585	0.0249228	0.0541595
filtered_GCST90451230_Concentration_of_medium_VLDL_particles	MS severity	rs4804311	19	8550705	G	A	0.244789	0.756283	-0.0066108	0.756283	MYO1F,
filtered_GCST90451230_Concentration_of_medium_VLDL_particles	MS severity	rs55997232	19	11077441	T	C	0.0593481	0.69645	-0.0070889	0.69645
filtered_GCST90451230_Concentration_of_medium_VLDL_particles	MS severity	rs12151108	19	11086585	A	G	0.0662935	0.662956	-0.0079717	0.662956	,SMARCA4,LDLR
filtered_GCST90451230_Concentration_of_medium_VLDL_particles	MS severity	rs7260306	19	11160874	T	G	0.0451373	0.878736	-0.001794	0.878736	KANK2,
filtered_GCST90451230_Concentration_of_medium_VLDL_particles	MS severity	rs10423399	19	11162927	G	T	-1.49398	0.0949574	0.0217763	0.0949568
filtered_GCST90451230_Concentration_of_medium_VLDL_particles	MS severity	rs450832	19	11275350	A	G	0.371671	0.692116	-0.0063205	0.692116
filtered_GCST90451230_Concentration_of_medium_VLDL_particles	MS severity	rs8112975	19	18230100	G	A	-1.05088	0.260504	-0.0152936	0.260503	PDE4C
filtered_GCST90451230_Concentration_of_medium_VLDL_particles	MS severity	rs3761077	19	19215154	T	G	0.263403	0.30905	-0.0192435	0.30905
filtered_GCST90451230_Concentration_of_medium_VLDL_particles	MS severity	rs58542926	19	19268740	T	C	0.392806	0.019658	-0.052028	0.019658	,TM6SF2,CILP2,SUGP1,AC138430.4,TM6SF2
filtered_GCST90451230_Concentration_of_medium_VLDL_particles	MS severity	rs13344370	19	19910237	T	C	-1.00157	0.381068	0.0116441	0.381066
filtered_GCST90451230_Concentration_of_medium_VLDL_particles	MS severity	rs56101381	19	40766997	C	T	0.179981	0.866605	-0.0026176	0.866605
filtered_GCST90451230_Concentration_of_medium_VLDL_particles	MS severity	rs926054	19	44447878	G	T	0.343907	0.519572	-0.0120666	0.519571
filtered_GCST90451230_Concentration_of_medium_VLDL_particles	MS severity	rs10401176	19	44750234	T	C	-0.136084	0.567891	0.00991198	0.567891	,BCL3,CEACAM16,CEACAM19,IGSF23,MIR4531,PVR
filtered_GCST90451230_Concentration_of_medium_VLDL_particles	MS severity	rs2927477	19	44810458	C	T	-0.50358	0.207407	0.0219097	0.207407
filtered_GCST90451230_Concentration_of_medium_VLDL_particles	MS severity	rs34878901	19	44899220	T	C	-0.709917	0.0480671	-0.0232277	0.0480668
filtered_GCST90451230_Concentration_of_medium_VLDL_particles	MS severity	rs769449	19	44906745	A	G	0.292097	0.0590661	0.0348732	0.059066	APOE,,APOE,BCAM,PVRL2,TOMM40,APOE,APOC1,TOMM40,PVRL2,APOE,TOMM40,PVRL2,APOC1,APOE,TOMM40,TOMM40,APOE,PVRL2
filtered_GCST90451230_Concentration_of_medium_VLDL_particles	MS severity	rs7256200	19	44912678	T	G	0.344347	0.0283003	0.0406164	0.0283006	,APOE,APOC1
filtered_GCST90451230_Concentration_of_medium_VLDL_particles	MS severity	rs430989	19	48617517	G	T	-0.2557	0.72031	0.00467437	0.720309	RPL18
filtered_GCST90451230_Concentration_of_medium_VLDL_particles	MS severity	rs35761442	19	48672094	T	C	0.995267	0.359558	0.0115653	0.35956
filtered_GCST90451230_Concentration_of_medium_VLDL_particles	MS severity	rs1005254	19	56570573	T	C	0.874646	0.493486	-0.0090901	0.493488
filtered_GCST90451230_Concentration_of_medium_VLDL_particles	MS severity	rs6054334	20	6537873	C	T	-0.736218	0.552371	0.00838331	0.552372
filtered_GCST90451230_Concentration_of_medium_VLDL_particles	MS severity	rs6060438	20	35489577	C	T	1.00166	0.185175	-0.0176899	0.185174
filtered_GCST90451230_Concentration_of_medium_VLDL_particles	MS severity	rs6060442	20	35505928	T	C	0.961033	0.203537	-0.016973	0.203537
filtered_GCST90451230_Concentration_of_medium_VLDL_particles	MS severity	rs2104417	20	35540122	A	G	0.443677	0.435454	-0.0127691	0.435453
filtered_GCST90451230_Concentration_of_medium_VLDL_particles	MS severity	rs73902908	20	35777190	T	G	1.08121	0.192941	-0.0243148	0.192941
filtered_GCST90451230_Concentration_of_medium_VLDL_particles	MS severity	rs12625145	20	39897264	A	G	0.847378	0.458904	-0.0088844	0.458903
filtered_GCST90451230_Concentration_of_medium_VLDL_particles	MS severity	rs6029180	20	40550283	G	A	-0.44346	0.330365	0.0124286	0.330365	,MAFB,SNORD112
filtered_GCST90451230_Concentration_of_medium_VLDL_particles	MS severity	rs12480916	20	41303716	G	T	1.08177	0.0654831	0.0227344	0.0654818
filtered_GCST90451230_Concentration_of_medium_VLDL_particles	MS severity	rs6073952	20	45908293	A	G	0.506432	0.44281	0.0114767	0.442808
filtered_GCST90451230_Concentration_of_medium_VLDL_particles	MS severity	rs6022194	20	52975399	C	A	1.44753	0.245806	0.0172907	0.245808
filtered_GCST90451230_Concentration_of_medium_VLDL_particles	MS severity	rs6127015	20	53924067	C	T	1.22881	0.161335	0.0166577	0.161336
filtered_GCST90451230_Concentration_of_medium_VLDL_particles	MS severity	rs4337532	20	64083736	A	G	0.165478	0.891905	-0.0015973	0.891905
filtered_GCST90451230_Concentration_of_medium_VLDL_particles	MS severity	rs2242945	21	39095497	G	A	1.28251	0.312862	0.0123062	0.312863
filtered_GCST90451230_Concentration_of_medium_VLDL_particles	MS severity	rs11088471	21	39327387	G	A	2.1531	0.0180321	0.0285266	0.0180322
filtered_GCST90451230_Concentration_of_medium_VLDL_particles	MS severity	rs131656	22	21563161	A	G	-0.25166	0.848377	0.00296536	0.848377	,UBE2L3
filtered_GCST90451230_Concentration_of_medium_VLDL_particles	MS severity	rs2413338	22	35267530	T	C	1.79373	0.0717851	-0.0212993	0.0717846	,HMGXB4
filtered_GCST90451230_Concentration_of_medium_VLDL_particles	MS severity	rs2267375	22	38205224	T	G	0.294354	0.714226	0.0043306	0.714225	,PLA2G6,MAFF,MAFF
filtered_GCST90451230_Concentration_of_medium_VLDL_particles	MS severity	rs41427746	22	46241342	C	T	0.827674	0.352438	0.0172772	0.352439
filtered_GCST90451231_Triglycerides_to_total_lipids_ratio_in_medium_VLDL	MS severity	rs3091240	1	25350444	T	G	-0.325912	0.633129	0.00553098	0.633129
filtered_GCST90451231_Triglycerides_to_total_lipids_ratio_in_medium_VLDL	MS severity	rs11249249	1	25431643	G	A	-0.334152	0.59885	0.00612948	0.59885
filtered_GCST90451231_Triglycerides_to_total_lipids_ratio_in_medium_VLDL	MS severity	rs17513135	1	39570014	T	C	0.119364	0.858281	0.00245172	0.858281	,LOC101929516
filtered_GCST90451231_Triglycerides_to_total_lipids_ratio_in_medium_VLDL	MS severity	rs3806398	1	44775702	A	G	1.17466	0.34387	-0.0136385	0.34387
filtered_GCST90451231_Triglycerides_to_total_lipids_ratio_in_medium_VLDL	MS severity	rs57095912	1	50891158	G	T	-1.08456	0.130071	0.0292245	0.13007
filtered_GCST90451231_Triglycerides_to_total_lipids_ratio_in_medium_VLDL	MS severity	rs34232196	1	55023869	T	C	-0.252038	0.496695	-0.0095093	0.496695	,BSND,PCSK9
filtered_GCST90451231_Triglycerides_to_total_lipids_ratio_in_medium_VLDL	MS severity	rs287227	1	55190402	T	G	-0.177359	0.699352	-0.0065093	0.699352
filtered_GCST90451231_Triglycerides_to_total_lipids_ratio_in_medium_VLDL	MS severity	rs12038768	1	62575057	T	G	-0.396267	0.260416	0.0139599	0.260413
filtered_GCST90451231_Triglycerides_to_total_lipids_ratio_in_medium_VLDL	MS severity	rs6690733	1	62594640	C	A	-0.37857	0.280635	0.0133636	0.280635
filtered_GCST90451231_Triglycerides_to_total_lipids_ratio_in_medium_VLDL	MS severity	rs12740789	1	72286390	A	G	0.819626	0.448596	-0.011715	0.448596	,NEGR1
filtered_GCST90451231_Triglycerides_to_total_lipids_ratio_in_medium_VLDL	MS severity	rs17371561	1	92515682	C	A	0.89607	0.386157	0.0163859	0.386159
filtered_GCST90451231_Triglycerides_to_total_lipids_ratio_in_medium_VLDL	MS severity	rs4246515	1	97915881	G	T	-1.2133	0.31436	0.0138017	0.314361
filtered_GCST90451231_Triglycerides_to_total_lipids_ratio_in_medium_VLDL	MS severity	rs41285694	1	97988913	T	G	-3.04229	0.00617825	-0.043593	0.00617832
filtered_GCST90451231_Triglycerides_to_total_lipids_ratio_in_medium_VLDL	MS severity	rs61798463	1	107023312	A	G	0.0538098	0.953862	-0.0007175	0.953863
filtered_GCST90451231_Triglycerides_to_total_lipids_ratio_in_medium_VLDL	MS severity	rs7528419	1	109274570	G	A	-0.0566683	0.790866	-0.0036785	0.790867	,SORT1,CELSR2,SORT1,CELSR2,PSRC1
filtered_GCST90451231_Triglycerides_to_total_lipids_ratio_in_medium_VLDL	MS severity	rs11583969	1	109301153	T	C	1.71143	0.126064	0.0372954	0.126063
filtered_GCST90451231_Triglycerides_to_total_lipids_ratio_in_medium_VLDL	MS severity	rs267733	1	150986360	G	A	-1.41573	0.0928565	-0.026792	0.0928574	,ANXA9,ANXA9,CERS2,NA
filtered_GCST90451231_Triglycerides_to_total_lipids_ratio_in_medium_VLDL	MS severity	rs4446955	1	154162969	C	T	-0.702221	0.541647	0.00983952	0.541647	,TPM3
filtered_GCST90451231_Triglycerides_to_total_lipids_ratio_in_medium_VLDL	MS severity	rs9427113	1	154654001	G	A	1.82493	0.0637663	0.022189	0.0637657
filtered_GCST90451231_Triglycerides_to_total_lipids_ratio_in_medium_VLDL	MS severity	rs12405515	1	172388301	T	G	1.33836	0.188374	-0.015456	0.188373	,DNM3,PIGC,DNM3
filtered_GCST90451231_Triglycerides_to_total_lipids_ratio_in_medium_VLDL	MS severity	rs9425299	1	172389960	T	C	1.1696	0.255326	-0.0133242	0.255328
filtered_GCST90451231_Triglycerides_to_total_lipids_ratio_in_medium_VLDL	MS severity	rs10912751	1	174262992	G	T	0.328869	0.769339	-0.0037975	0.769339
filtered_GCST90451231_Triglycerides_to_total_lipids_ratio_in_medium_VLDL	MS severity	rs6682862	1	177969302	A	G	0.118154	0.885467	0.00226403	0.885467	,SEC16B
filtered_GCST90451231_Triglycerides_to_total_lipids_ratio_in_medium_VLDL	MS severity	rs3813657	1	177970815	T	C	0.235553	0.824132	0.00403729	0.824133
filtered_GCST90451231_Triglycerides_to_total_lipids_ratio_in_medium_VLDL	MS severity	rs4650996	1	178548230	G	A	-0.176575	0.886408	-0.0017093	0.886409
filtered_GCST90451231_Triglycerides_to_total_lipids_ratio_in_medium_VLDL	MS severity	rs2248962	1	178581825	G	A	-0.329194	0.783351	0.00329283	0.783351
filtered_GCST90451231_Triglycerides_to_total_lipids_ratio_in_medium_VLDL	MS severity	rs12069549	1	200067011	T	C	-0.0279146	0.981997	-0.0003969	0.981997
filtered_GCST90451231_Triglycerides_to_total_lipids_ratio_in_medium_VLDL	MS severity	rs2791556	1	219405538	C	T	-1.47789	0.185172	-0.0174212	0.185173	RP11-392O17.1
filtered_GCST90451231_Triglycerides_to_total_lipids_ratio_in_medium_VLDL	MS severity	rs11118309	1	219464212	T	C	0.0356695	0.96095	0.0005748	0.96095
filtered_GCST90451231_Triglycerides_to_total_lipids_ratio_in_medium_VLDL	MS severity	rs4323719	1	219504190	T	C	-0.744317	0.327928	-0.0113547	0.327928
filtered_GCST90451231_Triglycerides_to_total_lipids_ratio_in_medium_VLDL	MS severity	rs17649913	1	220810060	C	T	1.13337	0.0895406	0.0243689	0.0895402
filtered_GCST90451231_Triglycerides_to_total_lipids_ratio_in_medium_VLDL	MS severity	rs7530493	1	220816358	T	G	-0.297332	0.807531	0.00395586	0.807531
filtered_GCST90451231_Triglycerides_to_total_lipids_ratio_in_medium_VLDL	MS severity	rs2784253	1	220889455	G	T	1.08977	0.228579	-0.0138799	0.228577
filtered_GCST90451231_Triglycerides_to_total_lipids_ratio_in_medium_VLDL	MS severity	rs6690903	1	227870060	G	A	-1.00866	0.279464	0.0131668	0.279467
filtered_GCST90451231_Triglycerides_to_total_lipids_ratio_in_medium_VLDL	MS severity	rs11122450	1	230166065	G	T	0.319262	0.328208	-0.0114325	0.328211	,GALNT2
filtered_GCST90451231_Triglycerides_to_total_lipids_ratio_in_medium_VLDL	MS severity	rs582233	1	230185105	T	G	-0.096657	0.837416	-0.0024869	0.837416
filtered_GCST90451231_Triglycerides_to_total_lipids_ratio_in_medium_VLDL	MS severity	rs1043897	1	230280653	T	G	-0.906194	0.35982	0.0107548	0.359822	,GALNT2
filtered_GCST90451231_Triglycerides_to_total_lipids_ratio_in_medium_VLDL	MS severity	rs11553746	2	272203	T	C	1.54216	0.135897	-0.0182044	0.135897	,ACP1
filtered_GCST90451231_Triglycerides_to_total_lipids_ratio_in_medium_VLDL	MS severity	rs10188514	2	20934304	T	C	-0.241382	0.775342	-0.0034884	0.775343
filtered_GCST90451231_Triglycerides_to_total_lipids_ratio_in_medium_VLDL	MS severity	rs11903024	2	20938980	T	G	0.256656	0.516087	0.00748511	0.516088
filtered_GCST90451231_Triglycerides_to_total_lipids_ratio_in_medium_VLDL	MS severity	rs589566	2	21046937	G	A	-0.669085	0.569915	-0.0065785	0.569913
filtered_GCST90451231_Triglycerides_to_total_lipids_ratio_in_medium_VLDL	MS severity	rs668948	2	21068657	A	G	-0.13143	0.528682	0.00927131	0.528681	,APOB,intergenic
filtered_GCST90451231_Triglycerides_to_total_lipids_ratio_in_medium_VLDL	MS severity	rs780093	2	27519736	C	T	-0.208524	0.193265	0.0149415	0.193265	,ZNF512,XAB1,GCKR,C2orf16,GCKR,FNDC4,IFT172,GCKR,C2orf16,SLC4A1AP,C2orf16,ZNF512,GCKR
filtered_GCST90451231_Triglycerides_to_total_lipids_ratio_in_medium_VLDL	MS severity	rs6547841	2	28319478	C	T	-1.36564	0.23048	-0.0160595	0.230477
filtered_GCST90451231_Triglycerides_to_total_lipids_ratio_in_medium_VLDL	MS severity	rs4953023	2	43846861	A	G	0.307408	0.448693	0.0180511	0.448694	,ABCG8
filtered_GCST90451231_Triglycerides_to_total_lipids_ratio_in_medium_VLDL	MS severity	rs4148217	2	43872294	A	C	0.457488	0.43997	0.0111519	0.439971	,ABCG8
filtered_GCST90451231_Triglycerides_to_total_lipids_ratio_in_medium_VLDL	MS severity	rs35080458	2	48765524	C	T	0.0720339	0.954838	0.00071441	0.954838
filtered_GCST90451231_Triglycerides_to_total_lipids_ratio_in_medium_VLDL	MS severity	rs6741951	2	58731977	A	G	0.159228	0.89705	0.00163749	0.89705
filtered_GCST90451231_Triglycerides_to_total_lipids_ratio_in_medium_VLDL	MS severity	rs360801	2	62728252	G	A	-0.172	0.87122	-0.0019583	0.87122	,EHBP1
filtered_GCST90451231_Triglycerides_to_total_lipids_ratio_in_medium_VLDL	MS severity	rs2430386	2	62950976	T	C	0.396741	0.683468	-0.004729	0.683469	,EHBP1
filtered_GCST90451231_Triglycerides_to_total_lipids_ratio_in_medium_VLDL	MS severity	rs2723063	2	65053051	G	A	-0.944415	0.181965	0.0155616	0.181965	,AC007386.4
filtered_GCST90451231_Triglycerides_to_total_lipids_ratio_in_medium_VLDL	MS severity	rs57965361	2	70081023	G	T	0.417809	0.685936	0.0100611	0.685935
filtered_GCST90451231_Triglycerides_to_total_lipids_ratio_in_medium_VLDL	MS severity	rs72836348	2	111130466	A	G	-0.266387	0.741755	0.00623762	0.741754
filtered_GCST90451231_Triglycerides_to_total_lipids_ratio_in_medium_VLDL	MS severity	rs56156845	2	117810246	G	A	0.412935	0.684675	0.00842767	0.684675
filtered_GCST90451231_Triglycerides_to_total_lipids_ratio_in_medium_VLDL	MS severity	rs1808458	2	118121677	T	C	1.38194	0.291647	-0.0254155	0.291648
filtered_GCST90451231_Triglycerides_to_total_lipids_ratio_in_medium_VLDL	MS severity	rs55914566	2	120551932	T	C	1.5439	0.097141	-0.0276697	0.0971411
filtered_GCST90451231_Triglycerides_to_total_lipids_ratio_in_medium_VLDL	MS severity	rs4954192	2	134875411	T	C	1.08949	0.323581	-0.0118084	0.323582	,ACMSD,ACMSD,TMEM163,CCNT2,CCNT2-AS1
filtered_GCST90451231_Triglycerides_to_total_lipids_ratio_in_medium_VLDL	MS severity	rs1128249	2	164672114	T	G	-1.20101	0.00910657	0.0303976	0.00910629	,COBLL1,GRB14,COBLL1,GRB14-COBLL1,GRB14
filtered_GCST90451231_Triglycerides_to_total_lipids_ratio_in_medium_VLDL	MS severity	rs12692745	2	164740991	G	A	-0.642092	0.34452	0.0110958	0.344519
filtered_GCST90451231_Triglycerides_to_total_lipids_ratio_in_medium_VLDL	MS severity	rs2389607	2	168973227	T	C	-2.28542	0.00923273	-0.0310289	0.00923256
filtered_GCST90451231_Triglycerides_to_total_lipids_ratio_in_medium_VLDL	MS severity	rs66766907	2	173952665	T	C	-0.291415	0.753861	0.00417793	0.753862
filtered_GCST90451231_Triglycerides_to_total_lipids_ratio_in_medium_VLDL	MS severity	rs12622267	2	180703280	G	A	2.2751	0.063503	-0.0227401	0.0635024
filtered_GCST90451231_Triglycerides_to_total_lipids_ratio_in_medium_VLDL	MS severity	rs4853568	2	191261464	A	G	0.306366	0.740128	-0.0041228	0.740129
filtered_GCST90451231_Triglycerides_to_total_lipids_ratio_in_medium_VLDL	MS severity	rs2551659	2	207511271	C	T	0.247238	0.846091	-0.0027803	0.846091
filtered_GCST90451231_Triglycerides_to_total_lipids_ratio_in_medium_VLDL	MS severity	rs10199231	2	226036038	G	T	0.645094	0.24645	-0.015885	0.246453
filtered_GCST90451231_Triglycerides_to_total_lipids_ratio_in_medium_VLDL	MS severity	rs1024137	2	226231160	T	G	0.433462	0.218903	0.0147898	0.218903	,IRS1
filtered_GCST90451231_Triglycerides_to_total_lipids_ratio_in_medium_VLDL	MS severity	rs2943650	2	226241205	T	C	0.424068	0.228101	0.0145038	0.228101	,IRS1
filtered_GCST90451231_Triglycerides_to_total_lipids_ratio_in_medium_VLDL	MS severity	rs2943655	2	226253134	C	T	-0.260255	0.652133	-0.0055154	0.652132
filtered_GCST90451231_Triglycerides_to_total_lipids_ratio_in_medium_VLDL	MS severity	rs2713552	2	226316967	T	G	0.391253	0.277534	0.0131	0.277535
filtered_GCST90451231_Triglycerides_to_total_lipids_ratio_in_medium_VLDL	MS severity	rs7590201	2	226327727	T	G	-0.0132948	0.976681	-0.0003418	0.976681	LOC646736,MIR5702
filtered_GCST90451231_Triglycerides_to_total_lipids_ratio_in_medium_VLDL	MS severity	rs12475332	2	226367331	G	T	-1.51836	0.115234	0.0206462	0.115234
filtered_GCST90451231_Triglycerides_to_total_lipids_ratio_in_medium_VLDL	MS severity	rs4973166	2	229160894	A	G	-1.14894	0.331453	-0.0115702	0.331452
filtered_GCST90451231_Triglycerides_to_total_lipids_ratio_in_medium_VLDL	MS severity	rs6767822	3	11969810	T	G	0.186696	0.863363	0.00226008	0.863364
filtered_GCST90451231_Triglycerides_to_total_lipids_ratio_in_medium_VLDL	MS severity	rs172576	3	11979477	A	C	-0.0145495	0.990412	-0.0001661	0.990412
filtered_GCST90451231_Triglycerides_to_total_lipids_ratio_in_medium_VLDL	MS severity	rs2067819	3	12317550	A	G	-0.513306	0.350796	0.013051	0.350795
filtered_GCST90451231_Triglycerides_to_total_lipids_ratio_in_medium_VLDL	MS severity	rs9824286	3	32474726	A	G	-1.25564	0.262042	-0.0252114	0.262041
filtered_GCST90451231_Triglycerides_to_total_lipids_ratio_in_medium_VLDL	MS severity	rs10865956	3	49544126	A	C	-0.99617	0.323845	-0.0127465	0.323847
filtered_GCST90451231_Triglycerides_to_total_lipids_ratio_in_medium_VLDL	MS severity	rs7639267	3	52534789	T	G	-0.409243	0.582897	0.00641713	0.582896
filtered_GCST90451231_Triglycerides_to_total_lipids_ratio_in_medium_VLDL	MS severity	rs71311849	3	58245082	A	G	-0.580689	0.617802	-0.0102559	0.617801
filtered_GCST90451231_Triglycerides_to_total_lipids_ratio_in_medium_VLDL	MS severity	rs7643185	3	58325431	T	G	-0.417359	0.723414	-0.0073068	0.723414
filtered_GCST90451231_Triglycerides_to_total_lipids_ratio_in_medium_VLDL	MS severity	rs34392193	3	70426907	T	G	0.6282	0.547995	0.00738198	0.547995
filtered_GCST90451231_Triglycerides_to_total_lipids_ratio_in_medium_VLDL	MS severity	rs13066793	3	86988393	G	A	-2.30008	0.0160893	0.0515032	0.0160895	,VGLL3
filtered_GCST90451231_Triglycerides_to_total_lipids_ratio_in_medium_VLDL	MS severity	rs605300	3	100613060	T	G	-1.60599	0.188284	0.0161946	0.188284
filtered_GCST90451231_Triglycerides_to_total_lipids_ratio_in_medium_VLDL	MS severity	rs1143774	3	100756724	T	C	-0.575431	0.599389	0.00659887	0.59939
filtered_GCST90451231_Triglycerides_to_total_lipids_ratio_in_medium_VLDL	MS severity	rs7634281	3	127669674	A	G	1.92508	0.0743215	0.0254058	0.0743204
filtered_GCST90451231_Triglycerides_to_total_lipids_ratio_in_medium_VLDL	MS severity	rs7638782	3	129303170	A	G	0.450697	0.662014	-0.0079085	0.662013
filtered_GCST90451231_Triglycerides_to_total_lipids_ratio_in_medium_VLDL	MS severity	rs2713623	3	129563295	A	G	-0.691412	0.570439	0.00735192	0.570439	PLXND1
filtered_GCST90451231_Triglycerides_to_total_lipids_ratio_in_medium_VLDL	MS severity	rs4301033	3	150324831	A	G	0.632964	0.549743	0.0127993	0.549744	,TSC22D2
filtered_GCST90451231_Triglycerides_to_total_lipids_ratio_in_medium_VLDL	MS severity	rs9819763	3	161737407	G	A	1.5967	0.174098	0.0159188	0.174096
filtered_GCST90451231_Triglycerides_to_total_lipids_ratio_in_medium_VLDL	MS severity	rs488002	3	161755186	A	G	1.55082	0.183154	0.0155685	0.183156
filtered_GCST90451231_Triglycerides_to_total_lipids_ratio_in_medium_VLDL	MS severity	rs73178208	3	171826865	A	G	0.114572	0.912533	-0.0017557	0.912533
filtered_GCST90451231_Triglycerides_to_total_lipids_ratio_in_medium_VLDL	MS severity	rs6764884	3	172535888	T	G	-0.0002206	0.999853	-3.12e-06	0.999853	TNFSF10,
filtered_GCST90451231_Triglycerides_to_total_lipids_ratio_in_medium_VLDL	MS severity	rs13101221	3	172545075	T	G	-0.438699	0.67123	-0.0077881	0.671229
filtered_GCST90451231_Triglycerides_to_total_lipids_ratio_in_medium_VLDL	MS severity	rs7637773	3	185797847	A	G	0.0785841	0.939074	0.00096195	0.939074
filtered_GCST90451231_Triglycerides_to_total_lipids_ratio_in_medium_VLDL	MS severity	rs2857842	4	3030642	G	A	-1.5039	0.226119	-0.0143168	0.226122
filtered_GCST90451231_Triglycerides_to_total_lipids_ratio_in_medium_VLDL	MS severity	rs3135063	4	3285325	A	C	-0.382452	0.664437	-0.0052115	0.664435
filtered_GCST90451231_Triglycerides_to_total_lipids_ratio_in_medium_VLDL	MS severity	rs2702554	4	15092207	T	C	1.24192	0.284711	0.0128688	0.284711
filtered_GCST90451231_Triglycerides_to_total_lipids_ratio_in_medium_VLDL	MS severity	rs13112545	4	18019199	T	C	0.770743	0.501087	0.011019	0.501085
filtered_GCST90451231_Triglycerides_to_total_lipids_ratio_in_medium_VLDL	MS severity	rs1022186	4	26035766	T	C	0.352399	0.72941	0.00541821	0.729409
filtered_GCST90451231_Triglycerides_to_total_lipids_ratio_in_medium_VLDL	MS severity	rs13130981	4	26452344	C	A	-4.77446	5.60152e-05	0.0483242	5.60133e-05
filtered_GCST90451231_Triglycerides_to_total_lipids_ratio_in_medium_VLDL	MS severity	rs13105987	4	38600846	A	G	1.17943	0.344828	0.0125845	0.34483
filtered_GCST90451231_Triglycerides_to_total_lipids_ratio_in_medium_VLDL	MS severity	rs13150783	4	48032471	C	T	1.12699	0.250531	0.0161274	0.250531
filtered_GCST90451231_Triglycerides_to_total_lipids_ratio_in_medium_VLDL	MS severity	rs4859660	4	76287038	T	G	-1.34187	0.265731	-0.0152387	0.265731
filtered_GCST90451231_Triglycerides_to_total_lipids_ratio_in_medium_VLDL	MS severity	rs10031136	4	76486191	G	A	-0.0513334	0.952364	-0.0007833	0.952364
filtered_GCST90451231_Triglycerides_to_total_lipids_ratio_in_medium_VLDL	MS severity	rs10015508	4	86873149	C	T	0.935847	0.379867	0.0127731	0.379866
filtered_GCST90451231_Triglycerides_to_total_lipids_ratio_in_medium_VLDL	MS severity	rs13137483	4	86879565	C	A	1.3107	0.0620946	0.0221339	0.0620942
filtered_GCST90451231_Triglycerides_to_total_lipids_ratio_in_medium_VLDL	MS severity	rs2167750	4	88808923	T	C	0.60169	0.477199	0.00823635	0.477199	,FAM13A,NA
filtered_GCST90451231_Triglycerides_to_total_lipids_ratio_in_medium_VLDL	MS severity	rs10017466	4	99134649	T	C	0.473024	0.630473	0.00630446	0.630472
filtered_GCST90451231_Triglycerides_to_total_lipids_ratio_in_medium_VLDL	MS severity	rs7670060	4	99138417	T	G	1.05721	0.314069	-0.0133486	0.314069
filtered_GCST90451231_Triglycerides_to_total_lipids_ratio_in_medium_VLDL	MS severity	rs1596178	4	99484982	C	T	-1.64387	0.125233	0.0177793	0.125234
filtered_GCST90451231_Triglycerides_to_total_lipids_ratio_in_medium_VLDL	MS severity	rs13107325	4	102267552	T	C	-0.626427	0.391194	-0.018331	0.391195	,LOC126807125,SLC39A8,BANK1,SLC39A8,NFKB1,SLC39A8,Intergenic,CA14,APH1A,C1orf54,C1orf51,MRPS21,PRPF3,RPRD2,TARS2,ECM1,ADAMTSL4,AL356356.1,SIX3,C1orf106,KIF21B,CACNA1S,BANK1,SLC39A8,NA,SLC39A8,UBE2D3,INTS3,SLC27A3,GATAD2B,DENND4B,CRTC2,SLC39A1,CREB3L4,JTB,RAB13,RPS27,NUP210L,TPM3,C1orf189,C1orf43,UBAP2L,HAX1
filtered_GCST90451231_Triglycerides_to_total_lipids_ratio_in_medium_VLDL	MS severity	rs11731675	4	119291359	C	T	0.356294	0.716947	0.00427528	0.716948
filtered_GCST90451231_Triglycerides_to_total_lipids_ratio_in_medium_VLDL	MS severity	rs7673619	4	119829261	T	C	0.0122005	0.992087	-0.0001288	0.992087
filtered_GCST90451231_Triglycerides_to_total_lipids_ratio_in_medium_VLDL	MS severity	rs809955	4	139953606	A	G	2.08016	0.0717414	-0.0226382	0.0717414	,MAML3,BC040304,MAML3,NA
filtered_GCST90451231_Triglycerides_to_total_lipids_ratio_in_medium_VLDL	MS severity	rs2085723	4	150284905	T	G	1.00749	0.368904	-0.0109296	0.368906
filtered_GCST90451231_Triglycerides_to_total_lipids_ratio_in_medium_VLDL	MS severity	rs1425486	4	156762533	T	C	-0.629278	0.452735	0.0090835	0.452734
filtered_GCST90451231_Triglycerides_to_total_lipids_ratio_in_medium_VLDL	MS severity	rs6822892	4	156813523	G	A	-0.542223	0.552196	0.00718895	0.552197	,PDGFC
filtered_GCST90451231_Triglycerides_to_total_lipids_ratio_in_medium_VLDL	MS severity	rs4865796	5	53976834	A	G	-0.355258	0.606958	-0.006427	0.606958	ARL15,
filtered_GCST90451231_Triglycerides_to_total_lipids_ratio_in_medium_VLDL	MS severity	rs1664793	5	53988790	C	T	-0.194762	0.843842	-0.0023784	0.843841
filtered_GCST90451231_Triglycerides_to_total_lipids_ratio_in_medium_VLDL	MS severity	rs392794	5	56512515	T	C	0.46956	0.226069	0.0159187	0.226069
filtered_GCST90451231_Triglycerides_to_total_lipids_ratio_in_medium_VLDL	MS severity	rs331497	5	56955833	T	G	1.22814	0.173859	0.0166382	0.173858
filtered_GCST90451231_Triglycerides_to_total_lipids_ratio_in_medium_VLDL	MS severity	rs10066799	5	68412563	T	G	0.121874	0.889335	0.00181542	0.889335
filtered_GCST90451231_Triglycerides_to_total_lipids_ratio_in_medium_VLDL	MS severity	rs10075612	5	68417378	T	G	0.129774	0.882723	0.00192531	0.882722
filtered_GCST90451231_Triglycerides_to_total_lipids_ratio_in_medium_VLDL	MS severity	rs4976033	5	68418419	G	A	0.270807	0.674126	0.00490824	0.674125	,PIK3R1,MARVELD2
filtered_GCST90451231_Triglycerides_to_total_lipids_ratio_in_medium_VLDL	MS severity	rs61616736	5	75018287	T	G	0.559637	0.480181	-0.0090927	0.48018
filtered_GCST90451231_Triglycerides_to_total_lipids_ratio_in_medium_VLDL	MS severity	rs12656840	5	75037328	G	T	0.367625	0.69573	-0.0078706	0.695729
filtered_GCST90451231_Triglycerides_to_total_lipids_ratio_in_medium_VLDL	MS severity	rs6867272	5	75102824	G	T	0.298161	0.464931	-0.0087436	0.46493
filtered_GCST90451231_Triglycerides_to_total_lipids_ratio_in_medium_VLDL	MS severity	rs10070119	5	75308130	T	C	0.344121	0.298802	-0.0121678	0.298804
filtered_GCST90451231_Triglycerides_to_total_lipids_ratio_in_medium_VLDL	MS severity	rs3846662	5	75355259	G	A	0.346244	0.26537	-0.012803	0.265371	,HMGCR
filtered_GCST90451231_Triglycerides_to_total_lipids_ratio_in_medium_VLDL	MS severity	rs73763102	5	75438071	C	T	0.667474	0.373971	-0.0182195	0.373972
filtered_GCST90451231_Triglycerides_to_total_lipids_ratio_in_medium_VLDL	MS severity	rs73124801	5	75681236	G	T	-0.398876	0.67917	0.00866551	0.67917
filtered_GCST90451231_Triglycerides_to_total_lipids_ratio_in_medium_VLDL	MS severity	rs258511	5	75758777	G	A	0.0203382	0.98545	0.000216	0.98545
filtered_GCST90451231_Triglycerides_to_total_lipids_ratio_in_medium_VLDL	MS severity	rs10055091	5	75820596	T	C	-0.404442	0.684342	0.0111222	0.684341
filtered_GCST90451231_Triglycerides_to_total_lipids_ratio_in_medium_VLDL	MS severity	rs9293768	5	79277331	T	C	-0.491002	0.584233	-0.0066041	0.584234
filtered_GCST90451231_Triglycerides_to_total_lipids_ratio_in_medium_VLDL	MS severity	rs6891672	5	90948082	C	T	-2.37024	0.027698	-0.0275758	0.0276973
filtered_GCST90451231_Triglycerides_to_total_lipids_ratio_in_medium_VLDL	MS severity	rs3756583	5	102998340	G	T	-1.01002	0.42051	-0.0098394	0.420512
filtered_GCST90451231_Triglycerides_to_total_lipids_ratio_in_medium_VLDL	MS severity	rs28578275	5	112761537	A	G	0.071351	0.955793	-0.0006525	0.955793	APC
filtered_GCST90451231_Triglycerides_to_total_lipids_ratio_in_medium_VLDL	MS severity	rs9764678	5	119390967	C	T	-1.64551	0.049083	0.0252645	0.0490824	,TNFAIP8
filtered_GCST90451231_Triglycerides_to_total_lipids_ratio_in_medium_VLDL	MS severity	rs7714655	5	123583048	C	T	1.00225	0.354444	-0.0107885	0.354446
filtered_GCST90451231_Triglycerides_to_total_lipids_ratio_in_medium_VLDL	MS severity	rs270612	5	132301645	A	G	-0.471164	0.712245	0.00461979	0.712245
filtered_GCST90451231_Triglycerides_to_total_lipids_ratio_in_medium_VLDL	MS severity	rs17691584	5	132948559	C	A	-0.18975	0.826544	0.00346889	0.826544	,AFF4,ATP6V0E1P1
filtered_GCST90451231_Triglycerides_to_total_lipids_ratio_in_medium_VLDL	MS severity	rs13156542	5	148457046	T	C	-1.30246	0.254513	-0.0132594	0.254514
filtered_GCST90451231_Triglycerides_to_total_lipids_ratio_in_medium_VLDL	MS severity	rs13168358	5	153754162	T	C	-0.29129	0.820876	0.00310981	0.820876
filtered_GCST90451231_Triglycerides_to_total_lipids_ratio_in_medium_VLDL	MS severity	rs2946173	5	158497272	T	G	-1.86738	0.0446359	-0.0284933	0.0446365
filtered_GCST90451231_Triglycerides_to_total_lipids_ratio_in_medium_VLDL	MS severity	rs1030472	5	158567536	G	A	-0.901005	0.18065	-0.0188082	0.180648	,EBF1,intergenic
filtered_GCST90451231_Triglycerides_to_total_lipids_ratio_in_medium_VLDL	MS severity	rs12519127	5	165251940	T	C	-0.174091	0.889208	0.00161433	0.889207
filtered_GCST90451231_Triglycerides_to_total_lipids_ratio_in_medium_VLDL	MS severity	rs17696495	5	173961308	T	G	-0.682592	0.573225	-0.0071964	0.573226
filtered_GCST90451231_Triglycerides_to_total_lipids_ratio_in_medium_VLDL	MS severity	rs41302869	6	7250406	G	A	0.804741	0.505782	-0.01032	0.50578
filtered_GCST90451231_Triglycerides_to_total_lipids_ratio_in_medium_VLDL	MS severity	rs2235215	6	16130925	C	T	0.00993705	0.988998	0.00016986	0.988998	,MYLIP
filtered_GCST90451231_Triglycerides_to_total_lipids_ratio_in_medium_VLDL	MS severity	rs4710938	6	20640673	G	A	1.38323	0.118218	-0.0180772	0.118219
filtered_GCST90451231_Triglycerides_to_total_lipids_ratio_in_medium_VLDL	MS severity	rs2032444	6	26046516	G	T	0.342042	0.749837	0.0039002	0.749837
filtered_GCST90451231_Triglycerides_to_total_lipids_ratio_in_medium_VLDL	MS severity	rs1800562	6	26092913	A	G	0.0900401	0.887418	0.0034072	0.887418	,HFE,HFE,HIST1H4C,intergenic
filtered_GCST90451231_Triglycerides_to_total_lipids_ratio_in_medium_VLDL	MS severity	rs62388723	6	29974712	T	C	-0.0963883	0.890587	0.00324848	0.890587
filtered_GCST90451231_Triglycerides_to_total_lipids_ratio_in_medium_VLDL	MS severity	rs9263565	6	31101712	T	G	0.155583	0.890481	-0.0016245	0.890481
filtered_GCST90451231_Triglycerides_to_total_lipids_ratio_in_medium_VLDL	MS severity	rs2535280	6	31104104	C	T	0.157399	0.889704	-0.0016253	0.889704
filtered_GCST90451231_Triglycerides_to_total_lipids_ratio_in_medium_VLDL	MS severity	rs6937752	6	31180829	T	C	-1.69549	0.146419	-0.0172989	0.146416
filtered_GCST90451231_Triglycerides_to_total_lipids_ratio_in_medium_VLDL	MS severity	rs6930438	6	31206109	G	T	-1.30245	0.120878	-0.0224554	0.120879
filtered_GCST90451231_Triglycerides_to_total_lipids_ratio_in_medium_VLDL	MS severity	rs3132500	6	31220834	G	T	-1.62082	0.150764	-0.020606	0.150765
filtered_GCST90451231_Triglycerides_to_total_lipids_ratio_in_medium_VLDL	MS severity	rs17192190	6	31262498	G	A	-0.511786	0.432929	-0.0139763	0.432928
filtered_GCST90451231_Triglycerides_to_total_lipids_ratio_in_medium_VLDL	MS severity	rs9264749	6	31277843	T	C	-1.66159	0.131518	-0.021534	0.131518
filtered_GCST90451231_Triglycerides_to_total_lipids_ratio_in_medium_VLDL	MS severity	rs9391877	6	32471090	T	G	-1.33054	0.101297	-0.0229302	0.101297
filtered_GCST90451231_Triglycerides_to_total_lipids_ratio_in_medium_VLDL	MS severity	rs5021726	6	32610704	C	T	-0.742102	0.0936997	-0.0202922	0.0936996
filtered_GCST90451231_Triglycerides_to_total_lipids_ratio_in_medium_VLDL	MS severity	rs61175078	6	34255666	A	G	-0.135381	0.890671	-0.0023375	0.890672
filtered_GCST90451231_Triglycerides_to_total_lipids_ratio_in_medium_VLDL	MS severity	rs3800426	6	35041419	G	T	-0.660856	0.459459	-0.0088517	0.459457	,ANKS1A,TCP11
filtered_GCST90451231_Triglycerides_to_total_lipids_ratio_in_medium_VLDL	MS severity	rs9296402	6	42907912	A	G	-0.0166067	0.985044	-0.0002404	0.985044
filtered_GCST90451231_Triglycerides_to_total_lipids_ratio_in_medium_VLDL	MS severity	rs6905288	6	43791136	A	G	-0.423905	0.247634	-0.0133306	0.247636	,VEGFA,NA
filtered_GCST90451231_Triglycerides_to_total_lipids_ratio_in_medium_VLDL	MS severity	rs73744635	6	55572440	C	T	-2.08524	0.0611968	0.0496711	0.0611972
filtered_GCST90451231_Triglycerides_to_total_lipids_ratio_in_medium_VLDL	MS severity	rs2806366	6	108872790	T	C	-2.63498	0.0019412	-0.0433847	0.00194126
filtered_GCST90451231_Triglycerides_to_total_lipids_ratio_in_medium_VLDL	MS severity	rs10872142	6	116047889	A	C	1.31898	0.24222	0.0137045	0.242221
filtered_GCST90451231_Triglycerides_to_total_lipids_ratio_in_medium_VLDL	MS severity	rs72959041	6	127133748	A	G	0.284199	0.609032	0.0134426	0.609033	,RSPO3,NA
filtered_GCST90451231_Triglycerides_to_total_lipids_ratio_in_medium_VLDL	MS severity	rs634869	6	139510620	C	T	1.13374	0.0699146	-0.0212776	0.0699142	,CITED2
filtered_GCST90451231_Triglycerides_to_total_lipids_ratio_in_medium_VLDL	MS severity	rs12665797	6	140282191	A	G	-0.204032	0.81528	0.00334367	0.815279
filtered_GCST90451231_Triglycerides_to_total_lipids_ratio_in_medium_VLDL	MS severity	rs9478784	6	150699194	T	C	0.623781	0.623186	0.0104162	0.623185
filtered_GCST90451231_Triglycerides_to_total_lipids_ratio_in_medium_VLDL	MS severity	rs672341	6	153134859	A	G	-0.46653	0.66286	0.00516495	0.662861	,NA
filtered_GCST90451231_Triglycerides_to_total_lipids_ratio_in_medium_VLDL	MS severity	rs8191728	6	160008705	G	A	-0.350477	0.606671	0.0118176	0.606671
filtered_GCST90451231_Triglycerides_to_total_lipids_ratio_in_medium_VLDL	MS severity	rs3106163	6	160296267	C	T	-1.69361	0.0506188	0.0330336	0.050618
filtered_GCST90451231_Triglycerides_to_total_lipids_ratio_in_medium_VLDL	MS severity	rs10455872	6	160589086	G	A	-0.166158	0.416494	0.0189272	0.416493	,LPA,SLC22A3,LPAL2,LPA,SLC22A3,LPAL2,LPA,PLG
filtered_GCST90451231_Triglycerides_to_total_lipids_ratio_in_medium_VLDL	MS severity	rs6930342	6	160604410	G	T	-0.007329	0.993091	-0.0001071	0.993091
filtered_GCST90451231_Triglycerides_to_total_lipids_ratio_in_medium_VLDL	MS severity	rs12212146	6	160704422	C	T	-0.599773	0.261924	-0.0280053	0.261924
filtered_GCST90451231_Triglycerides_to_total_lipids_ratio_in_medium_VLDL	MS severity	rs12701736	7	1051892	T	C	-1.56477	0.0182102	-0.0365586	0.0182105
filtered_GCST90451231_Triglycerides_to_total_lipids_ratio_in_medium_VLDL	MS severity	rs208345	7	2760492	G	A	-0.835398	0.529408	-0.0109631	0.529408
filtered_GCST90451231_Triglycerides_to_total_lipids_ratio_in_medium_VLDL	MS severity	rs38195	7	15865563	G	T	0.973147	0.384791	-0.0105457	0.38479
filtered_GCST90451231_Triglycerides_to_total_lipids_ratio_in_medium_VLDL	MS severity	rs38205	7	15873963	C	A	0.708665	0.497555	-0.0082042	0.497555
filtered_GCST90451231_Triglycerides_to_total_lipids_ratio_in_medium_VLDL	MS severity	rs1404414	7	17826764	T	C	0.430038	0.613053	0.00581179	0.613054
filtered_GCST90451231_Triglycerides_to_total_lipids_ratio_in_medium_VLDL	MS severity	rs6966083	7	17976921	T	G	-0.592372	0.447304	0.00883138	0.447303
filtered_GCST90451231_Triglycerides_to_total_lipids_ratio_in_medium_VLDL	MS severity	rs73064442	7	21547194	T	C	1.24926	0.170497	-0.0223083	0.170497
filtered_GCST90451231_Triglycerides_to_total_lipids_ratio_in_medium_VLDL	MS severity	rs4722551	7	25952206	C	T	-0.255269	0.430673	0.0122932	0.430673	,RPL7AP38,MIR148A,NFE2L3,NFE2L3,intergenic,MIR148A
filtered_GCST90451231_Triglycerides_to_total_lipids_ratio_in_medium_VLDL	MS severity	rs35257100	7	26095784	T	C	-0.837319	0.421987	-0.0114716	0.421985
filtered_GCST90451231_Triglycerides_to_total_lipids_ratio_in_medium_VLDL	MS severity	rs4563785	7	26309593	T	G	0.814105	0.436772	0.0161446	0.436772	SNX10,
filtered_GCST90451231_Triglycerides_to_total_lipids_ratio_in_medium_VLDL	MS severity	rs1635852	7	28149792	C	T	0.31978	0.601372	-0.0059792	0.601373	,JAZF1
filtered_GCST90451231_Triglycerides_to_total_lipids_ratio_in_medium_VLDL	MS severity	rs41279633	7	44541277	T	G	-0.689874	0.246058	0.0181757	0.246058	,NPC1L1
filtered_GCST90451231_Triglycerides_to_total_lipids_ratio_in_medium_VLDL	MS severity	rs7811059	7	46373021	T	C	-0.385044	0.733334	-0.0072417	0.733334
filtered_GCST90451231_Triglycerides_to_total_lipids_ratio_in_medium_VLDL	MS severity	rs13229300	7	71921629	T	C	2.10705	0.0573352	-0.0253476	0.0573346
filtered_GCST90451231_Triglycerides_to_total_lipids_ratio_in_medium_VLDL	MS severity	rs56092663	7	73422478	C	A	-1.63142	0.0228485	0.0522849	0.0228486
filtered_GCST90451231_Triglycerides_to_total_lipids_ratio_in_medium_VLDL	MS severity	rs7797566	7	73482065	C	A	-0.103551	0.516206	0.0115763	0.516205
filtered_GCST90451231_Triglycerides_to_total_lipids_ratio_in_medium_VLDL	MS severity	rs13239670	7	73644689	C	T	-0.574199	0.0913717	0.0199421	0.0913709	MLXIPL
filtered_GCST90451231_Triglycerides_to_total_lipids_ratio_in_medium_VLDL	MS severity	rs45554032	7	87449231	T	G	-1.34479	0.243031	-0.019462	0.24303
filtered_GCST90451231_Triglycerides_to_total_lipids_ratio_in_medium_VLDL	MS severity	rs17161662	7	99309773	T	C	-0.525967	0.618542	0.0100942	0.618542
filtered_GCST90451231_Triglycerides_to_total_lipids_ratio_in_medium_VLDL	MS severity	rs11773696	7	100765818	T	C	0.624131	0.490579	0.00877716	0.490578
filtered_GCST90451231_Triglycerides_to_total_lipids_ratio_in_medium_VLDL	MS severity	rs10953303	7	100767990	T	G	0.329646	0.752926	0.00418518	0.752926
filtered_GCST90451231_Triglycerides_to_total_lipids_ratio_in_medium_VLDL	MS severity	rs12705090	7	100870078	T	C	2.99621	0.0117257	-0.0374362	0.0117258
filtered_GCST90451231_Triglycerides_to_total_lipids_ratio_in_medium_VLDL	MS severity	rs4730245	7	107446849	T	C	0.579554	0.553467	-0.0075867	0.553468
filtered_GCST90451231_Triglycerides_to_total_lipids_ratio_in_medium_VLDL	MS severity	rs10215153	7	116759077	A	G	-1.2428	0.191652	-0.0163011	0.191653	MET,
filtered_GCST90451231_Triglycerides_to_total_lipids_ratio_in_medium_VLDL	MS severity	rs4731701	7	130746171	T	C	0.216435	0.63176	-0.0056147	0.631761	KLF14,
filtered_GCST90451231_Triglycerides_to_total_lipids_ratio_in_medium_VLDL	MS severity	rs13236567	7	150588702	T	C	0.196187	0.798964	0.00347593	0.798964
filtered_GCST90451231_Triglycerides_to_total_lipids_ratio_in_medium_VLDL	MS severity	rs13226396	7	150597899	T	C	0.206635	0.790368	0.00363527	0.790367
filtered_GCST90451231_Triglycerides_to_total_lipids_ratio_in_medium_VLDL	MS severity	rs73165514	7	150830563	A	G	-0.260246	0.79634	-0.0048104	0.79634
filtered_GCST90451231_Triglycerides_to_total_lipids_ratio_in_medium_VLDL	MS severity	rs2980755	8	8506173	G	A	-0.307466	0.522018	0.00746851	0.522018	LOC105379224,SGK223,,SGK223,intergenic
filtered_GCST90451231_Triglycerides_to_total_lipids_ratio_in_medium_VLDL	MS severity	rs4500083	8	8513610	T	C	-1.5627	0.106269	0.0210518	0.106268
filtered_GCST90451231_Triglycerides_to_total_lipids_ratio_in_medium_VLDL	MS severity	rs7013902	8	8888231	G	A	-1.3366	0.283579	-0.0178182	0.283578
filtered_GCST90451231_Triglycerides_to_total_lipids_ratio_in_medium_VLDL	MS severity	rs433724	8	8910650	T	G	-2.33945	0.0336192	0.0254864	0.0336187
filtered_GCST90451231_Triglycerides_to_total_lipids_ratio_in_medium_VLDL	MS severity	rs11785268	8	8951185	T	C	-0.0829017	0.905728	-0.0015057	0.905728
filtered_GCST90451231_Triglycerides_to_total_lipids_ratio_in_medium_VLDL	MS severity	rs2929291	8	9212492	C	T	0.00643462	0.993828	9.47723e-05	0.993828
filtered_GCST90451231_Triglycerides_to_total_lipids_ratio_in_medium_VLDL	MS severity	rs10107887	8	9507154	C	T	-1.10117	0.100239	0.0200797	0.100241
filtered_GCST90451231_Triglycerides_to_total_lipids_ratio_in_medium_VLDL	MS severity	rs4496970	8	9634916	G	T	-0.326922	0.782575	0.00414524	0.782575
filtered_GCST90451231_Triglycerides_to_total_lipids_ratio_in_medium_VLDL	MS severity	rs35316422	8	9717619	T	G	-0.411631	0.557147	-0.0071221	0.557146
filtered_GCST90451231_Triglycerides_to_total_lipids_ratio_in_medium_VLDL	MS severity	rs2048655	8	9788052	T	G	-0.85567	0.304563	0.0130642	0.304561
filtered_GCST90451231_Triglycerides_to_total_lipids_ratio_in_medium_VLDL	MS severity	rs62489423	8	9807582	G	A	-1.39799	0.132167	0.0226921	0.132169
filtered_GCST90451231_Triglycerides_to_total_lipids_ratio_in_medium_VLDL	MS severity	rs59099085	8	9816757	T	G	-1.17612	0.163011	0.0206172	0.163013
filtered_GCST90451231_Triglycerides_to_total_lipids_ratio_in_medium_VLDL	MS severity	rs11778570	8	9970768	T	C	-1.37239	0.0715193	0.0220659	0.0715195
filtered_GCST90451231_Triglycerides_to_total_lipids_ratio_in_medium_VLDL	MS severity	rs2661754	8	10055852	T	C	-0.904217	0.418519	-0.0127321	0.418519
filtered_GCST90451231_Triglycerides_to_total_lipids_ratio_in_medium_VLDL	MS severity	rs12545775	8	10128398	G	T	-1.32252	0.176789	0.0198858	0.17679	MSRA
filtered_GCST90451231_Triglycerides_to_total_lipids_ratio_in_medium_VLDL	MS severity	rs28660563	8	10204717	G	A	-1.20263	0.258928	0.0133515	0.258931
filtered_GCST90451231_Triglycerides_to_total_lipids_ratio_in_medium_VLDL	MS severity	rs2975675	8	10264053	T	C	-3.99938	0.00250016	0.0487689	0.0025002
filtered_GCST90451231_Triglycerides_to_total_lipids_ratio_in_medium_VLDL	MS severity	rs9329221	8	10382692	T	G	-0.813133	0.121016	0.0179521	0.121016	intergenic
filtered_GCST90451231_Triglycerides_to_total_lipids_ratio_in_medium_VLDL	MS severity	rs9650650	8	10390466	T	C	-1.12443	0.0497596	0.0235492	0.0497588	MSRA
filtered_GCST90451231_Triglycerides_to_total_lipids_ratio_in_medium_VLDL	MS severity	rs12541491	8	10392538	T	C	-1.25102	0.0312091	0.0258478	0.0312084
filtered_GCST90451231_Triglycerides_to_total_lipids_ratio_in_medium_VLDL	MS severity	rs718742	8	10756765	G	T	0.23282	0.641158	0.00601756	0.641159
filtered_GCST90451231_Triglycerides_to_total_lipids_ratio_in_medium_VLDL	MS severity	rs6601534	8	10834483	G	A	-0.655239	0.372927	-0.0102959	0.372927	PINX1
filtered_GCST90451231_Triglycerides_to_total_lipids_ratio_in_medium_VLDL	MS severity	rs4840519	8	10835603	C	T	-0.69983	0.341365	-0.0109916	0.341364	SOX7,PINX1
filtered_GCST90451231_Triglycerides_to_total_lipids_ratio_in_medium_VLDL	MS severity	rs11781155	8	11060050	T	C	-1.04571	0.0775057	-0.020612	0.0775059
filtered_GCST90451231_Triglycerides_to_total_lipids_ratio_in_medium_VLDL	MS severity	rs2409691	8	11085766	T	C	-1.14477	0.0504542	-0.0226097	0.050455	,XKR6
filtered_GCST90451231_Triglycerides_to_total_lipids_ratio_in_medium_VLDL	MS severity	rs6601563	8	11109612	T	C	-1.33989	0.0371931	-0.024529	0.0371934
filtered_GCST90451231_Triglycerides_to_total_lipids_ratio_in_medium_VLDL	MS severity	rs10093053	8	11179678	C	T	-0.985889	0.0838482	-0.0201569	0.0838492
filtered_GCST90451231_Triglycerides_to_total_lipids_ratio_in_medium_VLDL	MS severity	rs4549730	8	11381569	G	T	-0.622071	0.332902	-0.0112137	0.3329
filtered_GCST90451231_Triglycerides_to_total_lipids_ratio_in_medium_VLDL	MS severity	rs2409781	8	11502048	C	T	-1.09905	0.13338	0.0200188	0.13338	BLK
filtered_GCST90451231_Triglycerides_to_total_lipids_ratio_in_medium_VLDL	MS severity	rs9650661	8	11569624	T	G	-0.276976	0.596005	-0.0061123	0.596005
filtered_GCST90451231_Triglycerides_to_total_lipids_ratio_in_medium_VLDL	MS severity	rs35373084	8	11599739	C	T	-0.479902	0.352441	0.0108	0.352439	LINC00208
filtered_GCST90451231_Triglycerides_to_total_lipids_ratio_in_medium_VLDL	MS severity	rs6601637	8	11958011	C	T	-0.944012	0.27585	-0.0137047	0.27585
filtered_GCST90451231_Triglycerides_to_total_lipids_ratio_in_medium_VLDL	MS severity	rs10085931	8	18387939	G	A	-0.0844722	0.934615	-0.00119	0.934615
filtered_GCST90451231_Triglycerides_to_total_lipids_ratio_in_medium_VLDL	MS severity	rs10085966	8	19718937	T	C	0.777598	0.279396	-0.0126051	0.279398
filtered_GCST90451231_Triglycerides_to_total_lipids_ratio_in_medium_VLDL	MS severity	rs4921677	8	19790880	T	C	1.07711	0.0865724	-0.0199266	0.086574
filtered_GCST90451231_Triglycerides_to_total_lipids_ratio_in_medium_VLDL	MS severity	rs4518684	8	19871304	G	T	-0.277908	0.703118	0.00546065	0.703119
filtered_GCST90451231_Triglycerides_to_total_lipids_ratio_in_medium_VLDL	MS severity	rs35237252	8	20012760	A	C	0.189635	0.24751	-0.0153459	0.247513	,LPL
filtered_GCST90451231_Triglycerides_to_total_lipids_ratio_in_medium_VLDL	MS severity	rs13273454	8	20082547	T	C	-0.294581	0.334333	0.0111933	0.334337	AC100802.3
filtered_GCST90451231_Triglycerides_to_total_lipids_ratio_in_medium_VLDL	MS severity	rs16842	8	20111418	C	T	0.669292	0.401008	0.0109349	0.401007
filtered_GCST90451231_Triglycerides_to_total_lipids_ratio_in_medium_VLDL	MS severity	rs10954772	8	31006422	C	T	-0.155671	0.899267	0.0016104	0.899268	PURG,,NA,Intergenic
filtered_GCST90451231_Triglycerides_to_total_lipids_ratio_in_medium_VLDL	MS severity	rs2737335	8	31141607	A	G	3.59824	0.00293261	-0.0349999	0.00293272	WRN
filtered_GCST90451231_Triglycerides_to_total_lipids_ratio_in_medium_VLDL	MS severity	rs10096213	8	36995695	T	C	0.3145	0.734881	0.00505338	0.734881
filtered_GCST90451231_Triglycerides_to_total_lipids_ratio_in_medium_VLDL	MS severity	rs17182002	8	38470112	A	C	0.43587	0.628691	0.00570497	0.628691
filtered_GCST90451231_Triglycerides_to_total_lipids_ratio_in_medium_VLDL	MS severity	rs4737184	8	63808157	A	C	0.83614	0.346012	-0.0109199	0.34601
filtered_GCST90451231_Triglycerides_to_total_lipids_ratio_in_medium_VLDL	MS severity	rs12682245	8	71590648	T	C	0.609219	0.639458	0.0106946	0.639458
filtered_GCST90451231_Triglycerides_to_total_lipids_ratio_in_medium_VLDL	MS severity	rs1375647	8	75604947	A	G	0.925597	0.317773	0.0146521	0.317775
filtered_GCST90451231_Triglycerides_to_total_lipids_ratio_in_medium_VLDL	MS severity	rs1142528	8	86469071	C	T	1.6828	0.176124	0.0158824	0.176125
filtered_GCST90451231_Triglycerides_to_total_lipids_ratio_in_medium_VLDL	MS severity	rs2679745	8	102864097	A	G	-2.02535	0.103156	0.0243299	0.103156
filtered_GCST90451231_Triglycerides_to_total_lipids_ratio_in_medium_VLDL	MS severity	rs17320616	8	125444134	G	A	-0.353728	0.733624	-0.0050444	0.733624
filtered_GCST90451231_Triglycerides_to_total_lipids_ratio_in_medium_VLDL	MS severity	rs2954017	8	125464631	C	T	-0.346856	0.30402	0.0120351	0.304022	,TRIB1
filtered_GCST90451231_Triglycerides_to_total_lipids_ratio_in_medium_VLDL	MS severity	rs2124037	8	125556113	T	C	-1.3789	0.214396	0.0146294	0.214397
filtered_GCST90451231_Triglycerides_to_total_lipids_ratio_in_medium_VLDL	MS severity	rs12549603	8	125620395	A	G	0.885751	0.324384	0.0128766	0.324384
filtered_GCST90451231_Triglycerides_to_total_lipids_ratio_in_medium_VLDL	MS severity	rs11136337	8	143933821	G	A	-0.115833	0.879398	0.00178989	0.879399	LOC130001334,PLEC
filtered_GCST90451231_Triglycerides_to_total_lipids_ratio_in_medium_VLDL	MS severity	rs643531	9	15296036	A	C	0.156269	0.882582	0.0024477	0.882582	,TTC39B
filtered_GCST90451231_Triglycerides_to_total_lipids_ratio_in_medium_VLDL	MS severity	rs13300056	9	19212562	T	C	0.455317	0.66791	-0.0090886	0.667909	intergenic
filtered_GCST90451231_Triglycerides_to_total_lipids_ratio_in_medium_VLDL	MS severity	rs13301187	9	75453136	A	C	1.01964	0.360956	-0.0145619	0.360957
filtered_GCST90451231_Triglycerides_to_total_lipids_ratio_in_medium_VLDL	MS severity	rs2780103	9	83959653	T	C	-0.287299	0.676734	0.00538212	0.676733
filtered_GCST90451231_Triglycerides_to_total_lipids_ratio_in_medium_VLDL	MS severity	rs796003	9	83980886	T	G	-0.218455	0.743928	0.00421122	0.743928
filtered_GCST90451231_Triglycerides_to_total_lipids_ratio_in_medium_VLDL	MS severity	rs10908896	9	89565398	C	T	-0.254566	0.837924	-0.0025809	0.837925
filtered_GCST90451231_Triglycerides_to_total_lipids_ratio_in_medium_VLDL	MS severity	rs7042552	9	89571543	T	C	0.213137	0.868106	0.00195103	0.868106
filtered_GCST90451231_Triglycerides_to_total_lipids_ratio_in_medium_VLDL	MS severity	rs1571535	9	89600819	C	T	0.213532	0.867413	0.00194001	0.867412
filtered_GCST90451231_Triglycerides_to_total_lipids_ratio_in_medium_VLDL	MS severity	rs1326775	9	92597273	T	C	0.501501	0.676613	0.00631841	0.676614
filtered_GCST90451231_Triglycerides_to_total_lipids_ratio_in_medium_VLDL	MS severity	rs10820998	9	92656987	C	A	0.64814	0.571049	0.00856083	0.57105
filtered_GCST90451231_Triglycerides_to_total_lipids_ratio_in_medium_VLDL	MS severity	rs10992461	9	92774520	T	G	1.03448	0.387006	0.013022	0.387005
filtered_GCST90451231_Triglycerides_to_total_lipids_ratio_in_medium_VLDL	MS severity	rs7025746	9	104963189	T	C	2.27623	0.0518114	0.0238171	0.0518116
filtered_GCST90451231_Triglycerides_to_total_lipids_ratio_in_medium_VLDL	MS severity	rs4556142	9	104972433	G	A	2.38854	0.0422559	0.0248047	0.042256
filtered_GCST90451231_Triglycerides_to_total_lipids_ratio_in_medium_VLDL	MS severity	rs2073870	9	133208193	G	T	-0.578027	0.544232	0.00953513	0.544234
filtered_GCST90451231_Triglycerides_to_total_lipids_ratio_in_medium_VLDL	MS severity	rs4489379	9	133209554	T	C	-0.717637	0.277828	0.0131865	0.277828
filtered_GCST90451231_Triglycerides_to_total_lipids_ratio_in_medium_VLDL	MS severity	rs558240	9	133281560	A	G	-0.0877258	0.834066	0.0024454	0.834066	ABO,LCN1L2,
filtered_GCST90451231_Triglycerides_to_total_lipids_ratio_in_medium_VLDL	MS severity	rs72778452	10	5296055	A	C	-2.06264	0.0660918	0.028435	0.0660923
filtered_GCST90451231_Triglycerides_to_total_lipids_ratio_in_medium_VLDL	MS severity	rs10825740	10	50326423	T	C	0.193878	0.878307	-0.0021435	0.878307
filtered_GCST90451231_Triglycerides_to_total_lipids_ratio_in_medium_VLDL	MS severity	rs1960738	10	63046534	G	T	-0.883422	0.421563	0.014896	0.421563
filtered_GCST90451231_Triglycerides_to_total_lipids_ratio_in_medium_VLDL	MS severity	rs67869451	10	63101377	T	G	-1.31785	0.11342	-0.0236729	0.113421
filtered_GCST90451231_Triglycerides_to_total_lipids_ratio_in_medium_VLDL	MS severity	rs10995477	10	63250912	C	T	-0.204986	0.537331	0.00714348	0.53733	,JMJD1C
filtered_GCST90451231_Triglycerides_to_total_lipids_ratio_in_medium_VLDL	MS severity	rs10822160	10	63353036	G	T	-0.171788	0.60438	0.00598114	0.604381
filtered_GCST90451231_Triglycerides_to_total_lipids_ratio_in_medium_VLDL	MS severity	rs7075901	10	63521234	A	C	-0.192398	0.561022	0.00674789	0.561024
filtered_GCST90451231_Triglycerides_to_total_lipids_ratio_in_medium_VLDL	MS severity	rs4598619	10	75636808	G	T	-0.216917	0.863497	-0.0027162	0.863498
filtered_GCST90451231_Triglycerides_to_total_lipids_ratio_in_medium_VLDL	MS severity	rs11187022	10	92495286	C	T	1.22868	0.19265	-0.0151766	0.192649
filtered_GCST90451231_Triglycerides_to_total_lipids_ratio_in_medium_VLDL	MS severity	rs10882096	10	92641629	T	G	0.572665	0.571385	-0.0070265	0.571386
filtered_GCST90451231_Triglycerides_to_total_lipids_ratio_in_medium_VLDL	MS severity	rs6583899	10	93562380	A	G	-0.283013	0.670468	-0.0065501	0.670468
filtered_GCST90451231_Triglycerides_to_total_lipids_ratio_in_medium_VLDL	MS severity	rs17779355	10	102168617	A	G	-1.21205	0.156549	0.0378249	0.156549	intergenic
filtered_GCST90451231_Triglycerides_to_total_lipids_ratio_in_medium_VLDL	MS severity	rs4267006	10	112999020	T	G	0.204958	0.827905	0.00299511	0.827905
filtered_GCST90451231_Triglycerides_to_total_lipids_ratio_in_medium_VLDL	MS severity	rs2429511	10	114041494	C	T	-0.176407	0.829529	0.00249738	0.829528	ADRB1
filtered_GCST90451231_Triglycerides_to_total_lipids_ratio_in_medium_VLDL	MS severity	rs11599530	10	121236985	A	C	0.157459	0.873111	-0.0018823	0.87311
filtered_GCST90451231_Triglycerides_to_total_lipids_ratio_in_medium_VLDL	MS severity	rs11038508	11	5645195	C	T	1.2102	0.213957	0.0143326	0.213956
filtered_GCST90451231_Triglycerides_to_total_lipids_ratio_in_medium_VLDL	MS severity	rs6486122	11	13339977	T	C	-1.077	0.217535	-0.0151517	0.217536	ARNTL,
filtered_GCST90451231_Triglycerides_to_total_lipids_ratio_in_medium_VLDL	MS severity	rs1879888	11	14657701	G	A	-0.929945	0.462916	-0.0085371	0.462918
filtered_GCST90451231_Triglycerides_to_total_lipids_ratio_in_medium_VLDL	MS severity	rs10832570	11	16227964	G	A	0.4071	0.739668	0.00392315	0.739668	SOX6,
filtered_GCST90451231_Triglycerides_to_total_lipids_ratio_in_medium_VLDL	MS severity	rs10835211	11	27679818	A	G	-0.487175	0.658494	-0.0059487	0.658494
filtered_GCST90451231_Triglycerides_to_total_lipids_ratio_in_medium_VLDL	MS severity	rs10838681	11	47253513	A	G	0.0669979	0.94197	-0.0009482	0.94197	,NR1H3
filtered_GCST90451231_Triglycerides_to_total_lipids_ratio_in_medium_VLDL	MS severity	rs12787646	11	47648113	C	T	1.37483	0.230914	0.0144324	0.230916	MTCH2,
filtered_GCST90451231_Triglycerides_to_total_lipids_ratio_in_medium_VLDL	MS severity	rs3816605	11	47835701	C	T	1.09141	0.355611	-0.010653	0.35561	,NUP160
filtered_GCST90451231_Triglycerides_to_total_lipids_ratio_in_medium_VLDL	MS severity	rs4938863	11	57359234	G	A	0.973825	0.312031	-0.0166453	0.312034
filtered_GCST90451231_Triglycerides_to_total_lipids_ratio_in_medium_VLDL	MS severity	rs11229011	11	57360662	A	G	1.1266	0.254901	0.0189074	0.2549
filtered_GCST90451231_Triglycerides_to_total_lipids_ratio_in_medium_VLDL	MS severity	rs99780	11	61829161	T	C	0.410819	0.00740571	0.0327579	0.00740558	,FADS2
filtered_GCST90451231_Triglycerides_to_total_lipids_ratio_in_medium_VLDL	MS severity	rs2701541	11	64098200	G	A	-0.371019	0.55135	0.0144604	0.551352
filtered_GCST90451231_Triglycerides_to_total_lipids_ratio_in_medium_VLDL	MS severity	rs11227260	11	65693687	T	G	-0.666681	0.351852	-0.0111427	0.351851	KAT5
filtered_GCST90451231_Triglycerides_to_total_lipids_ratio_in_medium_VLDL	MS severity	rs10750766	11	65706327	A	C	0.00587671	0.991497	0.00013584	0.991497	,intergenic,KAT5,EHBP1L1
filtered_GCST90451231_Triglycerides_to_total_lipids_ratio_in_medium_VLDL	MS severity	rs613084	11	68835689	A	C	-0.505089	0.608829	-0.006181	0.608828
filtered_GCST90451231_Triglycerides_to_total_lipids_ratio_in_medium_VLDL	MS severity	rs1387153	11	92940662	T	C	-0.285225	0.793089	-0.0033215	0.793088	,RPS3AP42,MTNR1B,LOC100128354,MTNR1B
filtered_GCST90451231_Triglycerides_to_total_lipids_ratio_in_medium_VLDL	MS severity	rs4938294	11	116644703	T	C	-0.142984	0.885754	0.002148	0.885755
filtered_GCST90451231_Triglycerides_to_total_lipids_ratio_in_medium_VLDL	MS severity	rs567599	11	116651848	T	G	-0.33413	0.15875	-0.0267228	0.15875
filtered_GCST90451231_Triglycerides_to_total_lipids_ratio_in_medium_VLDL	MS severity	rs61905066	11	116700892	G	A	0.113079	0.578923	0.0130777	0.578924
filtered_GCST90451231_Triglycerides_to_total_lipids_ratio_in_medium_VLDL	MS severity	rs7480302	11	116712301	A	G	-0.0328798	0.857268	0.00233	0.857268
filtered_GCST90451231_Triglycerides_to_total_lipids_ratio_in_medium_VLDL	MS severity	rs1729408	11	116804102	G	A	0.113184	0.790752	-0.0032837	0.790753
filtered_GCST90451231_Triglycerides_to_total_lipids_ratio_in_medium_VLDL	MS severity	rs509894	11	117329154	T	C	-0.767896	0.259627	-0.0138914	0.259624
filtered_GCST90451231_Triglycerides_to_total_lipids_ratio_in_medium_VLDL	MS severity	rs2277292	11	118554704	T	G	0.114116	0.919251	-0.0016898	0.919251
filtered_GCST90451231_Triglycerides_to_total_lipids_ratio_in_medium_VLDL	MS severity	rs633683	11	118634025	C	T	-1.02148	0.379677	-0.0103958	0.379676
filtered_GCST90451231_Triglycerides_to_total_lipids_ratio_in_medium_VLDL	MS severity	rs1060542	11	126340967	A	G	-1.059	0.376005	0.023597	0.376006
filtered_GCST90451231_Triglycerides_to_total_lipids_ratio_in_medium_VLDL	MS severity	rs3782735	12	6775910	A	G	-0.75082	0.494819	0.00800171	0.494818	,LAG3
filtered_GCST90451231_Triglycerides_to_total_lipids_ratio_in_medium_VLDL	MS severity	rs7134375	12	20320824	A	C	-1.75505	0.00746484	0.0309898	0.0074648	,RP11-284H19.1,PDE3A
filtered_GCST90451231_Triglycerides_to_total_lipids_ratio_in_medium_VLDL	MS severity	rs11045182	12	20342724	T	G	-1.48573	0.204714	0.015719	0.204716
filtered_GCST90451231_Triglycerides_to_total_lipids_ratio_in_medium_VLDL	MS severity	rs67217149	12	20876446	C	A	-1.46437	0.221317	-0.0179951	0.221318
filtered_GCST90451231_Triglycerides_to_total_lipids_ratio_in_medium_VLDL	MS severity	rs4149081	12	21225087	A	G	1.45892	0.090684	0.0257086	0.0906841	SLCO1B1,
filtered_GCST90451231_Triglycerides_to_total_lipids_ratio_in_medium_VLDL	MS severity	rs7978072	12	26112818	T	G	-0.82665	0.437089	-0.0092124	0.437088	BHLHE41
filtered_GCST90451231_Triglycerides_to_total_lipids_ratio_in_medium_VLDL	MS severity	rs10842708	12	26321934	A	G	-0.279176	0.708338	0.00494273	0.708338	,RP11-513G19.1,SSPN,ITPR2,ITPR2,SSPN
filtered_GCST90451231_Triglycerides_to_total_lipids_ratio_in_medium_VLDL	MS severity	rs11048470	12	26334350	T	G	-1.63088	0.071432	-0.0232789	0.0714318	SSPN,ITPR2,ITPR2,SSPN
filtered_GCST90451231_Triglycerides_to_total_lipids_ratio_in_medium_VLDL	MS severity	rs11183243	12	45942475	A	G	-0.594391	0.634468	-0.0055527	0.634469
filtered_GCST90451231_Triglycerides_to_total_lipids_ratio_in_medium_VLDL	MS severity	rs55939211	12	50512307	G	A	1.1873	0.207206	0.0154896	0.207207	DIP2B
filtered_GCST90451231_Triglycerides_to_total_lipids_ratio_in_medium_VLDL	MS severity	rs11169515	12	50659732	T	C	0.380427	0.734626	-0.0043077	0.734627
filtered_GCST90451231_Triglycerides_to_total_lipids_ratio_in_medium_VLDL	MS severity	rs7960015	12	50751411	A	G	1.36527	0.127042	0.0188642	0.127042
filtered_GCST90451231_Triglycerides_to_total_lipids_ratio_in_medium_VLDL	MS severity	rs2280699	12	53103914	G	A	-0.133832	0.908326	0.00172029	0.908326
filtered_GCST90451231_Triglycerides_to_total_lipids_ratio_in_medium_VLDL	MS severity	rs3817475	12	57464631	G	A	0.347539	0.775239	-0.0034609	0.775239
filtered_GCST90451231_Triglycerides_to_total_lipids_ratio_in_medium_VLDL	MS severity	rs11615693	12	62299854	T	C	-1.551	0.104674	0.0298264	0.104674
filtered_GCST90451231_Triglycerides_to_total_lipids_ratio_in_medium_VLDL	MS severity	rs73139022	12	62425061	C	T	-1.45046	0.126758	0.0294759	0.126758
filtered_GCST90451231_Triglycerides_to_total_lipids_ratio_in_medium_VLDL	MS severity	rs7306710	12	65982311	C	T	-0.629449	0.617337	-0.0058565	0.617337	,HMGA2
filtered_GCST90451231_Triglycerides_to_total_lipids_ratio_in_medium_VLDL	MS severity	rs1598543	12	69294977	T	G	-0.305253	0.807406	0.00290354	0.807407
filtered_GCST90451231_Triglycerides_to_total_lipids_ratio_in_medium_VLDL	MS severity	rs710794	12	69353397	T	C	-0.933854	0.400389	0.0132272	0.400389	LYZ
filtered_GCST90451231_Triglycerides_to_total_lipids_ratio_in_medium_VLDL	MS severity	rs11107120	12	93591706	C	T	-0.648504	0.55411	-0.008417	0.554109	,SOCS2,CRADD
filtered_GCST90451231_Triglycerides_to_total_lipids_ratio_in_medium_VLDL	MS severity	rs4019548	12	94585784	C	T	0.876626	0.461609	0.00858822	0.461608
filtered_GCST90451231_Triglycerides_to_total_lipids_ratio_in_medium_VLDL	MS severity	rs2971575	12	102387101	A	G	-0.387976	0.653242	-0.0053252	0.653241
filtered_GCST90451231_Triglycerides_to_total_lipids_ratio_in_medium_VLDL	MS severity	rs10778212	12	103061782	G	A	-1.7355	0.0811031	0.0199812	0.0811039
filtered_GCST90451231_Triglycerides_to_total_lipids_ratio_in_medium_VLDL	MS severity	rs3914817	12	103100685	T	G	-1.72536	0.0946891	0.0192077	0.0946901
filtered_GCST90451231_Triglycerides_to_total_lipids_ratio_in_medium_VLDL	MS severity	rs10467029	12	106684670	T	C	-0.903779	0.440885	-0.0092659	0.440884
filtered_GCST90451231_Triglycerides_to_total_lipids_ratio_in_medium_VLDL	MS severity	rs10861678	12	106925883	A	G	0.150183	0.877753	0.00202693	0.877753	,RIC8B,TMEM263
filtered_GCST90451231_Triglycerides_to_total_lipids_ratio_in_medium_VLDL	MS severity	rs10774623	12	111395785	G	A	1.1729	0.125261	-0.0225363	0.125262
filtered_GCST90451231_Triglycerides_to_total_lipids_ratio_in_medium_VLDL	MS severity	rs597808	12	111535554	G	A	0.249702	0.643684	-0.0053851	0.643686	,ATXN2,ATXN2/SH2B3,ATXN2,BRAP,SH2B3,SH2B3
filtered_GCST90451231_Triglycerides_to_total_lipids_ratio_in_medium_VLDL	MS severity	rs11066044	12	111845742	T	C	1.13356	0.154091	-0.0226278	0.154091
filtered_GCST90451231_Triglycerides_to_total_lipids_ratio_in_medium_VLDL	MS severity	rs60661425	12	111851023	T	C	1.13034	0.154091	-0.0226278	0.154091
filtered_GCST90451231_Triglycerides_to_total_lipids_ratio_in_medium_VLDL	MS severity	rs11065363	12	120950695	T	C	0.431882	0.643721	0.00728174	0.64372
filtered_GCST90451231_Triglycerides_to_total_lipids_ratio_in_medium_VLDL	MS severity	rs2393776	12	120986603	A	G	0.224153	0.64377	0.00547328	0.64377	HNF1A,
filtered_GCST90451231_Triglycerides_to_total_lipids_ratio_in_medium_VLDL	MS severity	rs1169313	12	121004867	C	T	0.265747	0.626187	-0.0058123	0.626188	,C12orf43,C12orf27,HNF1A
filtered_GCST90451231_Triglycerides_to_total_lipids_ratio_in_medium_VLDL	MS severity	rs10773000	12	123251537	T	G	-0.694764	0.36301	0.0110339	0.363006	,C12orf65
filtered_GCST90451231_Triglycerides_to_total_lipids_ratio_in_medium_VLDL	MS severity	rs6633	12	123261262	T	G	-0.142659	0.880154	0.00208577	0.880155
filtered_GCST90451231_Triglycerides_to_total_lipids_ratio_in_medium_VLDL	MS severity	rs4930724	12	123939270	C	T	0.0173951	0.983099	-0.0002579	0.983099	,CCDC92
filtered_GCST90451231_Triglycerides_to_total_lipids_ratio_in_medium_VLDL	MS severity	rs825452	12	124024630	A	G	-0.180746	0.768993	-0.003471	0.768994	FAM101A,,ZNF664
filtered_GCST90451231_Triglycerides_to_total_lipids_ratio_in_medium_VLDL	MS severity	rs11618775	13	26952128	A	G	0.531148	0.580192	0.00720242	0.580192
filtered_GCST90451231_Triglycerides_to_total_lipids_ratio_in_medium_VLDL	MS severity	rs9534323	13	32376120	G	A	0.0178624	0.986664	0.00019381	0.986664	BRCA2,
filtered_GCST90451231_Triglycerides_to_total_lipids_ratio_in_medium_VLDL	MS severity	rs61961517	13	49850117	A	G	0.214665	0.860481	0.0025257	0.860481
filtered_GCST90451231_Triglycerides_to_total_lipids_ratio_in_medium_VLDL	MS severity	rs644073	13	50536007	T	C	-0.588211	0.601817	-0.0060228	0.601815
filtered_GCST90451231_Triglycerides_to_total_lipids_ratio_in_medium_VLDL	MS severity	rs2298058	13	94596312	T	C	-1.24535	0.339591	-0.012047	0.33959	TGDS,LOC130009954,TGDS,,intergenic
filtered_GCST90451231_Triglycerides_to_total_lipids_ratio_in_medium_VLDL	MS severity	rs9584870	13	98593612	C	T	-0.411353	0.711064	0.00454619	0.711063	,STK24
filtered_GCST90451231_Triglycerides_to_total_lipids_ratio_in_medium_VLDL	MS severity	rs9789	14	34712580	C	T	-0.729286	0.377819	-0.0141709	0.37782	CFL2
filtered_GCST90451231_Triglycerides_to_total_lipids_ratio_in_medium_VLDL	MS severity	rs1984549	14	58322121	G	A	-1.12222	0.253175	0.0152462	0.253175
filtered_GCST90451231_Triglycerides_to_total_lipids_ratio_in_medium_VLDL	MS severity	rs2275297	14	70376038	G	T	0.0216398	0.981105	-0.0003949	0.981105
filtered_GCST90451231_Triglycerides_to_total_lipids_ratio_in_medium_VLDL	MS severity	rs2287403	14	74792437	T	C	-1.01594	0.34411	-0.0109777	0.344113
filtered_GCST90451231_Triglycerides_to_total_lipids_ratio_in_medium_VLDL	MS severity	rs7170463	15	41596720	G	A	1.60372	0.191283	-0.0163711	0.191281	,TYRO3
filtered_GCST90451231_Triglycerides_to_total_lipids_ratio_in_medium_VLDL	MS severity	rs2733208	15	44145494	T	G	-0.188152	0.713943	-0.0084612	0.713943
filtered_GCST90451231_Triglycerides_to_total_lipids_ratio_in_medium_VLDL	MS severity	rs7182541	15	58254819	T	C	0.0833856	0.913722	0.00126922	0.913722
filtered_GCST90451231_Triglycerides_to_total_lipids_ratio_in_medium_VLDL	MS severity	rs10162642	15	58284964	A	G	-0.499329	0.349314	-0.0133932	0.349312	,LIPC
filtered_GCST90451231_Triglycerides_to_total_lipids_ratio_in_medium_VLDL	MS severity	rs261290	15	58386521	C	T	-0.331847	0.0883479	-0.0206911	0.0883474	,ALDH1A2,LIPC,AQP9,LIPC
filtered_GCST90451231_Triglycerides_to_total_lipids_ratio_in_medium_VLDL	MS severity	rs488490	15	58445462	A	C	0.5482	0.0341668	0.0341397	0.0341667
filtered_GCST90451231_Triglycerides_to_total_lipids_ratio_in_medium_VLDL	MS severity	rs4074448	15	63596296	A	G	-0.191746	0.782868	0.00328606	0.782868	USP3-AS1
filtered_GCST90451231_Triglycerides_to_total_lipids_ratio_in_medium_VLDL	MS severity	rs10152687	15	63825790	T	G	-0.227466	0.760155	0.00356432	0.760154
filtered_GCST90451231_Triglycerides_to_total_lipids_ratio_in_medium_VLDL	MS severity	rs12912737	15	73180893	A	G	2.23059	0.0536986	-0.0223117	0.0536987
filtered_GCST90451231_Triglycerides_to_total_lipids_ratio_in_medium_VLDL	MS severity	rs12898997	15	74798008	T	C	1.44408	0.110838	-0.0190669	0.110839
filtered_GCST90451231_Triglycerides_to_total_lipids_ratio_in_medium_VLDL	MS severity	rs12909335	15	74922448	G	T	1.8575	0.0835486	-0.02016	0.083549
filtered_GCST90451231_Triglycerides_to_total_lipids_ratio_in_medium_VLDL	MS severity	rs12913266	15	85750878	A	G	-1.42567	0.263613	-0.0133406	0.263615	,RP11-158M2.4
filtered_GCST90451231_Triglycerides_to_total_lipids_ratio_in_medium_VLDL	MS severity	rs11247280	15	101344102	G	T	2.09014	0.0589321	-0.0292382	0.0589327
filtered_GCST90451231_Triglycerides_to_total_lipids_ratio_in_medium_VLDL	MS severity	rs10152458	15	101350606	T	G	-0.803566	0.279437	0.0125902	0.279438
filtered_GCST90451231_Triglycerides_to_total_lipids_ratio_in_medium_VLDL	MS severity	rs2020951	15	101370756	C	T	-0.978121	0.309437	-0.0121509	0.309439
filtered_GCST90451231_Triglycerides_to_total_lipids_ratio_in_medium_VLDL	MS severity	rs1037117	15	101528455	A	G	0.539788	0.412192	0.0107182	0.412193	PCSK6,,TM2D3
filtered_GCST90451231_Triglycerides_to_total_lipids_ratio_in_medium_VLDL	MS severity	rs11644601	16	15078261	C	T	-0.520862	0.274142	0.0138944	0.27414	,RRN3,PDXDC1
filtered_GCST90451231_Triglycerides_to_total_lipids_ratio_in_medium_VLDL	MS severity	rs11642612	16	30018874	C	A	-0.166254	0.878465	-0.0017795	0.878464	NA,
filtered_GCST90451231_Triglycerides_to_total_lipids_ratio_in_medium_VLDL	MS severity	rs62033400	16	53777876	G	A	-0.100186	0.91027	-0.0013168	0.91027	,FTO
filtered_GCST90451231_Triglycerides_to_total_lipids_ratio_in_medium_VLDL	MS severity	rs183130	16	56957451	T	C	-0.0372165	0.908145	-0.0014285	0.908144	,CNGB1,HERPUD1,CETP,CETP,intergenic
filtered_GCST90451231_Triglycerides_to_total_lipids_ratio_in_medium_VLDL	MS severity	rs12720926	16	56965006	G	A	0.319011	0.40409	0.0097152	0.404091	,CETP
filtered_GCST90451231_Triglycerides_to_total_lipids_ratio_in_medium_VLDL	MS severity	rs6499240	16	69653009	G	A	-0.0602731	0.934487	-0.0009614	0.934486	NFAT5,
filtered_GCST90451231_Triglycerides_to_total_lipids_ratio_in_medium_VLDL	MS severity	rs217181	16	72080103	T	C	0.571729	0.463735	0.0106879	0.463737	,HPR,HP,DHX38,HPR
filtered_GCST90451231_Triglycerides_to_total_lipids_ratio_in_medium_VLDL	MS severity	rs7191038	16	85221846	A	G	0.131266	0.894663	-0.0018692	0.894662
filtered_GCST90451231_Triglycerides_to_total_lipids_ratio_in_medium_VLDL	MS severity	rs9888989	16	88099585	A	G	0.602379	0.642915	-0.0060661	0.642914
filtered_GCST90451231_Triglycerides_to_total_lipids_ratio_in_medium_VLDL	MS severity	rs12948505	17	561722	T	C	-2.87662	0.0145877	-0.0354083	0.0145875
filtered_GCST90451231_Triglycerides_to_total_lipids_ratio_in_medium_VLDL	MS severity	rs11078596	17	1714968	T	C	-0.56118	0.666363	-0.0064782	0.666363
filtered_GCST90451231_Triglycerides_to_total_lipids_ratio_in_medium_VLDL	MS severity	rs8074742	17	17551882	T	C	-0.0871854	0.918444	-0.0026198	0.918444
filtered_GCST90451231_Triglycerides_to_total_lipids_ratio_in_medium_VLDL	MS severity	rs967645	17	28386951	T	C	-0.162918	0.801441	0.00295389	0.801442
filtered_GCST90451231_Triglycerides_to_total_lipids_ratio_in_medium_VLDL	MS severity	rs12944458	17	43028755	T	C	-1.58224	0.151675	-0.0180246	0.151675
filtered_GCST90451231_Triglycerides_to_total_lipids_ratio_in_medium_VLDL	MS severity	rs11650132	17	43174070	G	T	-1.47688	0.159724	-0.0176664	0.159725
filtered_GCST90451231_Triglycerides_to_total_lipids_ratio_in_medium_VLDL	MS severity	rs1842145	17	43357622	T	G	-1.70476	0.119657	-0.0194883	0.119658
filtered_GCST90451231_Triglycerides_to_total_lipids_ratio_in_medium_VLDL	MS severity	rs60309406	17	43358297	T	C	-1.69979	0.119711	-0.0194864	0.119709
filtered_GCST90451231_Triglycerides_to_total_lipids_ratio_in_medium_VLDL	MS severity	rs17884549	17	43737442	G	T	-1.0807	0.411186	0.0186451	0.411186
filtered_GCST90451231_Triglycerides_to_total_lipids_ratio_in_medium_VLDL	MS severity	rs72836567	17	43868408	A	G	0.120501	0.85546	0.00295934	0.855461
filtered_GCST90451231_Triglycerides_to_total_lipids_ratio_in_medium_VLDL	MS severity	rs73316435	17	47252111	T	C	-0.518822	0.582546	-0.0078911	0.582545	,ITGB3
filtered_GCST90451231_Triglycerides_to_total_lipids_ratio_in_medium_VLDL	MS severity	rs4794048	17	47685707	C	A	0.11132	0.807755	-0.0028323	0.807754
filtered_GCST90451231_Triglycerides_to_total_lipids_ratio_in_medium_VLDL	MS severity	rs12450733	17	47778038	G	A	-1.59424	0.196511	-0.0161766	0.19651
filtered_GCST90451231_Triglycerides_to_total_lipids_ratio_in_medium_VLDL	MS severity	rs2318118	17	47929866	A	G	0.00661738	0.995699	-6.26e-05	0.995699
filtered_GCST90451231_Triglycerides_to_total_lipids_ratio_in_medium_VLDL	MS severity	rs10445377	17	48136806	T	C	-0.788967	0.341702	-0.0112027	0.341698
filtered_GCST90451231_Triglycerides_to_total_lipids_ratio_in_medium_VLDL	MS severity	rs28394864	17	49373413	A	G	-1.62816	0.0607556	-0.0221415	0.0607548	,ABI3,ZNF652
filtered_GCST90451231_Triglycerides_to_total_lipids_ratio_in_medium_VLDL	MS severity	rs16958979	17	66227741	T	C	0.0989507	0.887043	-0.0031384	0.887043
filtered_GCST90451231_Triglycerides_to_total_lipids_ratio_in_medium_VLDL	MS severity	rs7214022	17	68425272	T	G	2.14377	0.0692025	-0.0248019	0.0692031
filtered_GCST90451231_Triglycerides_to_total_lipids_ratio_in_medium_VLDL	MS severity	rs888298	17	68448194	G	A	-0.825216	0.353285	0.0107189	0.353283
filtered_GCST90451231_Triglycerides_to_total_lipids_ratio_in_medium_VLDL	MS severity	rs58130739	17	69364372	G	A	-1.0632	0.185375	0.0311044	0.185375
filtered_GCST90451231_Triglycerides_to_total_lipids_ratio_in_medium_VLDL	MS severity	rs16975758	17	70423189	A	G	1.3569	0.199056	-0.0153958	0.199055	CTD-2378E21.1,KCNJ2
filtered_GCST90451231_Triglycerides_to_total_lipids_ratio_in_medium_VLDL	MS severity	rs62088544	17	75542086	A	G	0.979172	0.371607	-0.0157069	0.371608
filtered_GCST90451231_Triglycerides_to_total_lipids_ratio_in_medium_VLDL	MS severity	rs4969142	17	78402223	A	G	-0.0868378	0.859045	0.00213653	0.859045
filtered_GCST90451231_Triglycerides_to_total_lipids_ratio_in_medium_VLDL	MS severity	rs28672219	18	22310572	A	C	1.18599	0.285547	0.0125826	0.285545
filtered_GCST90451231_Triglycerides_to_total_lipids_ratio_in_medium_VLDL	MS severity	rs1623060	18	23563219	T	C	-0.273463	0.829059	0.00248306	0.829059
filtered_GCST90451231_Triglycerides_to_total_lipids_ratio_in_medium_VLDL	MS severity	rs11660069	18	60218180	G	A	1.67266	0.0541585	0.0249228	0.0541595
filtered_GCST90451231_Triglycerides_to_total_lipids_ratio_in_medium_VLDL	MS severity	rs477181	18	60228805	T	G	2.09972	0.0334172	0.0258875	0.0334181	,RPS3AP49,MC4R
filtered_GCST90451231_Triglycerides_to_total_lipids_ratio_in_medium_VLDL	MS severity	rs17175643	18	60229509	T	C	1.6939	0.0529592	0.0250985	0.0529591	,ENSG00000267620
filtered_GCST90451231_Triglycerides_to_total_lipids_ratio_in_medium_VLDL	MS severity	rs752720	18	60248736	C	T	0.00052147	0.999582	6.23099e-06	0.999582
filtered_GCST90451231_Triglycerides_to_total_lipids_ratio_in_medium_VLDL	MS severity	rs56299829	18	60321436	A	G	0.369143	0.663688	0.00573681	0.663687
filtered_GCST90451231_Triglycerides_to_total_lipids_ratio_in_medium_VLDL	MS severity	rs62117490	19	8381017	G	A	0.021299	0.973578	-0.0004158	0.973578
filtered_GCST90451231_Triglycerides_to_total_lipids_ratio_in_medium_VLDL	MS severity	rs55997232	19	11077441	T	C	-0.0581834	0.69645	-0.0070889	0.69645
filtered_GCST90451231_Triglycerides_to_total_lipids_ratio_in_medium_VLDL	MS severity	rs6511720	19	11091630	T	G	-0.0508059	0.733156	-0.0061766	0.733157	,LDLR,LOC126862855,LDLR
filtered_GCST90451231_Triglycerides_to_total_lipids_ratio_in_medium_VLDL	MS severity	rs7260306	19	11160874	T	G	-0.0591848	0.878736	-0.001794	0.878736	KANK2,
filtered_GCST90451231_Triglycerides_to_total_lipids_ratio_in_medium_VLDL	MS severity	rs7188	19	11164463	C	A	-0.905535	0.0527259	0.0242974	0.0527251
filtered_GCST90451231_Triglycerides_to_total_lipids_ratio_in_medium_VLDL	MS severity	rs58489806	19	19346108	T	C	2.22421	0.0326142	-0.0449647	0.032614	,MAU2
filtered_GCST90451231_Triglycerides_to_total_lipids_ratio_in_medium_VLDL	MS severity	rs741445	19	32345686	T	G	0.0560236	0.96444	-0.0005533	0.96444
filtered_GCST90451231_Triglycerides_to_total_lipids_ratio_in_medium_VLDL	MS severity	rs4805885	19	33415217	C	T	-0.307099	0.701124	0.00454761	0.701124	,PEPD
filtered_GCST90451231_Triglycerides_to_total_lipids_ratio_in_medium_VLDL	MS severity	rs7507960	19	44422326	A	C	-0.210983	0.587689	-0.0105501	0.587689
filtered_GCST90451231_Triglycerides_to_total_lipids_ratio_in_medium_VLDL	MS severity	rs2927477	19	44810458	C	T	0.409501	0.207407	0.0219097	0.207407
filtered_GCST90451231_Triglycerides_to_total_lipids_ratio_in_medium_VLDL	MS severity	rs365653	19	44858389	G	A	0.0309295	0.834411	0.00391911	0.83441
filtered_GCST90451231_Triglycerides_to_total_lipids_ratio_in_medium_VLDL	MS severity	rs34878901	19	44899220	T	C	0.697881	0.0480671	-0.0232277	0.0480668
filtered_GCST90451231_Triglycerides_to_total_lipids_ratio_in_medium_VLDL	MS severity	rs7256200	19	44912678	T	G	-0.403637	0.0283003	0.0406164	0.0283006	,APOE,APOC1
filtered_GCST90451231_Triglycerides_to_total_lipids_ratio_in_medium_VLDL	MS severity	rs7259350	19	44929021	C	T	0.163702	0.168628	0.0256578	0.168628
filtered_GCST90451231_Triglycerides_to_total_lipids_ratio_in_medium_VLDL	MS severity	rs12151009	19	45638587	C	T	0.236385	0.80295	0.00441742	0.80295
filtered_GCST90451231_Triglycerides_to_total_lipids_ratio_in_medium_VLDL	MS severity	rs34715654	19	55597248	A	G	-0.726749	0.577664	-0.0090341	0.577663
filtered_GCST90451231_Triglycerides_to_total_lipids_ratio_in_medium_VLDL	MS severity	rs35350976	19	58511807	G	A	0.708065	0.529336	-0.0097202	0.529336	SLC27A5
filtered_GCST90451231_Triglycerides_to_total_lipids_ratio_in_medium_VLDL	MS severity	rs6033858	20	1467025	T	C	-2.0913	0.109453	0.0212612	0.109454
filtered_GCST90451231_Triglycerides_to_total_lipids_ratio_in_medium_VLDL	MS severity	rs168622	20	12985441	G	T	0.0773281	0.926318	-0.0011042	0.926318	,SPTLC3,BTBD3,SPTLC3
filtered_GCST90451231_Triglycerides_to_total_lipids_ratio_in_medium_VLDL	MS severity	rs7264276	20	17780143	T	G	-1.88459	0.120023	0.0222574	0.120024
filtered_GCST90451231_Triglycerides_to_total_lipids_ratio_in_medium_VLDL	MS severity	rs2328224	20	17865333	T	C	0.787104	0.259565	-0.0165158	0.259567
filtered_GCST90451231_Triglycerides_to_total_lipids_ratio_in_medium_VLDL	MS severity	rs4911414	20	34141638	G	T	1.29435	0.27358	0.0134157	0.273581	ASIP,
filtered_GCST90451231_Triglycerides_to_total_lipids_ratio_in_medium_VLDL	MS severity	rs2741566	20	45424429	C	T	0.173725	0.864033	-0.0023739	0.864033	PIGT
filtered_GCST90451231_Triglycerides_to_total_lipids_ratio_in_medium_VLDL	MS severity	rs719996	20	45572129	G	A	-0.51325	0.469673	0.00842207	0.469674
filtered_GCST90451231_Triglycerides_to_total_lipids_ratio_in_medium_VLDL	MS severity	rs3843763	20	45919554	T	C	-0.109308	0.815065	0.00297522	0.815065	,PLTP
filtered_GCST90451231_Triglycerides_to_total_lipids_ratio_in_medium_VLDL	MS severity	rs1057208	20	45934368	T	C	0.0961676	0.650196	0.0068154	0.650196
filtered_GCST90451231_Triglycerides_to_total_lipids_ratio_in_medium_VLDL	MS severity	rs6032655	20	46096280	G	T	0.21258	0.797478	-0.0029601	0.797478
filtered_GCST90451231_Triglycerides_to_total_lipids_ratio_in_medium_VLDL	MS severity	rs1211644	20	46964203	C	T	-0.446066	0.676559	0.00562637	0.676559	,EYA2
filtered_GCST90451231_Triglycerides_to_total_lipids_ratio_in_medium_VLDL	MS severity	rs755740	20	62896128	C	T	-0.26224	0.831152	0.00247395	0.831152
filtered_GCST90451231_Triglycerides_to_total_lipids_ratio_in_medium_VLDL	MS severity	rs11908977	21	36162601	T	C	1.11625	0.384229	-0.010568	0.38423
filtered_GCST90451231_Triglycerides_to_total_lipids_ratio_in_medium_VLDL	MS severity	rs2150439	21	45215051	T	C	-1.76922	0.164251	-0.0167006	0.164251
filtered_GCST90451231_Triglycerides_to_total_lipids_ratio_in_medium_VLDL	MS severity	rs35089989	22	17941532	C	T	-1.83424	0.140232	0.0208307	0.140232
filtered_GCST90451231_Triglycerides_to_total_lipids_ratio_in_medium_VLDL	MS severity	rs12169946	22	17985339	G	A	-2.26616	0.0786418	0.0233661	0.0786408
filtered_GCST90451231_Triglycerides_to_total_lipids_ratio_in_medium_VLDL	MS severity	rs5751771	22	23916590	T	C	-0.937385	0.373863	0.0105453	0.373864
filtered_GCST90451231_Triglycerides_to_total_lipids_ratio_in_medium_VLDL	MS severity	rs2267372	22	38202227	G	A	0.39869	0.672835	0.00503263	0.672834	,MAFF
filtered_GCST90451232_Triglycerides_in_medium_VLDL	MS severity	rs17035646	1	10736490	A	G	-2.85142	0.00851604	0.0322795	0.00851611	CASZ1,
filtered_GCST90451232_Triglycerides_in_medium_VLDL	MS severity	rs1497406	1	16178825	G	A	-1.34492	0.160705	-0.0162443	0.160703	,ARHGEF19,EPHA2,RSG1,intergenic,EPHA2,EPHA2,ARHGEF19
filtered_GCST90451232_Triglycerides_in_medium_VLDL	MS severity	rs34791230	1	25491907	A	G	0.243455	0.838036	-0.0023679	0.838035
filtered_GCST90451232_Triglycerides_in_medium_VLDL	MS severity	rs57217461	1	26701425	T	G	0.561559	0.306862	0.0214406	0.306862
filtered_GCST90451232_Triglycerides_in_medium_VLDL	MS severity	rs34460334	1	26888588	C	T	0.508629	0.351176	0.0196604	0.351176
filtered_GCST90451232_Triglycerides_in_medium_VLDL	MS severity	rs61779313	1	39478577	C	T	-0.422343	0.636455	-0.0080722	0.636455
filtered_GCST90451232_Triglycerides_in_medium_VLDL	MS severity	rs12086130	1	50707931	T	C	-1.40648	0.0890283	0.0328605	0.0890282	FAF1,
filtered_GCST90451232_Triglycerides_in_medium_VLDL	MS severity	rs57095912	1	50891158	G	T	-1.26735	0.130071	0.0292245	0.13007
filtered_GCST90451232_Triglycerides_in_medium_VLDL	MS severity	rs213499	1	54400612	C	A	-0.349332	0.683028	0.0048264	0.683029
filtered_GCST90451232_Triglycerides_in_medium_VLDL	MS severity	rs10788980	1	54426799	G	A	0.544338	0.622081	0.00575109	0.62208
filtered_GCST90451232_Triglycerides_in_medium_VLDL	MS severity	rs12038768	1	62575057	T	G	-0.176573	0.260416	0.0139599	0.260413
filtered_GCST90451232_Triglycerides_in_medium_VLDL	MS severity	rs6686331	1	62716464	T	C	-0.246387	0.150104	-0.0177813	0.150106
filtered_GCST90451232_Triglycerides_in_medium_VLDL	MS severity	rs12740789	1	72286390	A	G	0.847409	0.448596	-0.011715	0.448596	,NEGR1
filtered_GCST90451232_Triglycerides_in_medium_VLDL	MS severity	rs4246515	1	97915881	G	T	-1.18641	0.31436	0.0138017	0.314361
filtered_GCST90451232_Triglycerides_in_medium_VLDL	MS severity	rs41285694	1	97988913	T	G	-2.9419	0.00617825	-0.043593	0.00617832
filtered_GCST90451232_Triglycerides_in_medium_VLDL	MS severity	rs10875124	1	98028629	A	G	-2.66882	0.00997078	0.0408553	0.00997099
filtered_GCST90451232_Triglycerides_in_medium_VLDL	MS severity	rs12740374	1	109274968	T	G	0.154115	0.776527	-0.0039375	0.776527	,CELSR2,SORT1,PSRC1,CELSR2,PSRC1,SORT1,CELSR2,PSRC1,SORT1,LOC110121285,CELSR2
filtered_GCST90451232_Triglycerides_in_medium_VLDL	MS severity	rs2013287	1	117637977	T	C	-0.968677	0.446661	-0.0095798	0.44666
filtered_GCST90451232_Triglycerides_in_medium_VLDL	MS severity	rs2230061	1	150755063	A	G	-0.211515	0.817717	-0.0028248	0.817717	CTSS
filtered_GCST90451232_Triglycerides_in_medium_VLDL	MS severity	rs7542798	1	156254513	C	T	0.590076	0.572274	-0.0066446	0.572274
filtered_GCST90451232_Triglycerides_in_medium_VLDL	MS severity	rs9425299	1	172389960	T	C	0.883035	0.255326	-0.0133242	0.255328
filtered_GCST90451232_Triglycerides_in_medium_VLDL	MS severity	rs2227198	1	172391024	G	A	0.877499	0.255704	-0.0133135	0.255703	,DNM3
filtered_GCST90451232_Triglycerides_in_medium_VLDL	MS severity	rs58877113	1	178535455	A	G	-0.566604	0.475997	0.00868871	0.475998
filtered_GCST90451232_Triglycerides_in_medium_VLDL	MS severity	rs4650996	1	178548230	G	A	-0.154174	0.886408	-0.0017093	0.886409
filtered_GCST90451232_Triglycerides_in_medium_VLDL	MS severity	rs2248962	1	178581825	G	A	-0.299109	0.783351	0.00329283	0.783351
filtered_GCST90451232_Triglycerides_in_medium_VLDL	MS severity	rs58397787	1	200738405	A	C	0.493938	0.647852	-0.0063599	0.647852	CAMSAP2
filtered_GCST90451232_Triglycerides_in_medium_VLDL	MS severity	rs7514499	1	205111835	C	T	2.30415	0.037044	0.0302526	0.0370444
filtered_GCST90451232_Triglycerides_in_medium_VLDL	MS severity	rs11118309	1	219464212	T	C	0.0296487	0.96095	0.0005748	0.96095
filtered_GCST90451232_Triglycerides_in_medium_VLDL	MS severity	rs1538742	1	219494910	A	C	-0.479836	0.419371	-0.0093241	0.419371	,LYPLAL1,SLC30A10
filtered_GCST90451232_Triglycerides_in_medium_VLDL	MS severity	rs61830291	1	220827800	C	A	-0.370776	0.613168	-0.0102848	0.613166	RP11-295M18.2,,LINC01352,MARC1,HLX,RP11-295M18.6
filtered_GCST90451232_Triglycerides_in_medium_VLDL	MS severity	rs3008609	1	222618304	T	C	1.8605	0.154253	-0.0289376	0.154253
filtered_GCST90451232_Triglycerides_in_medium_VLDL	MS severity	rs10864726	1	230160406	T	C	0.304385	0.29519	-0.0122966	0.29519	,GALNT2
filtered_GCST90451232_Triglycerides_in_medium_VLDL	MS severity	rs582233	1	230185105	T	G	-0.0802443	0.837416	-0.0024869	0.837416
filtered_GCST90451232_Triglycerides_in_medium_VLDL	MS severity	rs271761	1	234547383	T	C	-3.26666	0.00690758	-0.031228	0.00690774
filtered_GCST90451232_Triglycerides_in_medium_VLDL	MS severity	rs11553746	2	272203	T	C	1.71804	0.135897	-0.0182044	0.135897	,ACP1
filtered_GCST90451232_Triglycerides_in_medium_VLDL	MS severity	rs870526	2	20169801	T	C	0.187912	0.762819	-0.0034994	0.762818	RN7SL140P,
filtered_GCST90451232_Triglycerides_in_medium_VLDL	MS severity	rs11687133	2	20173611	T	C	0.48717	0.519409	-0.0079173	0.51941
filtered_GCST90451232_Triglycerides_in_medium_VLDL	MS severity	rs11903024	2	20938980	T	G	0.219786	0.516087	0.00748511	0.516088
filtered_GCST90451232_Triglycerides_in_medium_VLDL	MS severity	rs673548	2	21014672	A	G	0.143819	0.324853	-0.0138265	0.324855	APOB,
filtered_GCST90451232_Triglycerides_in_medium_VLDL	MS severity	rs589566	2	21046937	G	A	0.244292	0.569915	-0.0065785	0.569913
filtered_GCST90451232_Triglycerides_in_medium_VLDL	MS severity	rs34156214	2	25885168	G	A	1.49836	0.198846	0.0246675	0.198847
filtered_GCST90451232_Triglycerides_in_medium_VLDL	MS severity	rs61737373	2	27201045	A	G	-0.465956	0.28491	0.0251	0.284909
filtered_GCST90451232_Triglycerides_in_medium_VLDL	MS severity	rs1313566	2	27526037	A	G	-0.102074	0.47215	0.00820707	0.472151	GCKR,C2orf16,
filtered_GCST90451232_Triglycerides_in_medium_VLDL	MS severity	rs13013639	2	43509924	T	C	-0.285312	0.80183	-0.0036443	0.80183
filtered_GCST90451232_Triglycerides_in_medium_VLDL	MS severity	rs4299376	2	43845437	T	G	-0.907516	0.220898	0.015138	0.220899	,ABCG8,ABCG8,ABCG5,ABCG5,ABCG58,ABCG5,ABCG8
filtered_GCST90451232_Triglycerides_in_medium_VLDL	MS severity	rs6709904	2	43853185	G	A	-1.62764	0.10257	0.030032	0.10257	,ABCG8
filtered_GCST90451232_Triglycerides_in_medium_VLDL	MS severity	rs4131886	2	48737883	C	A	0.394707	0.643415	0.00603053	0.643416
filtered_GCST90451232_Triglycerides_in_medium_VLDL	MS severity	rs34532102	2	64678048	T	C	0.838722	0.410472	-0.0119294	0.410472	SERTAD2
filtered_GCST90451232_Triglycerides_in_medium_VLDL	MS severity	rs34287081	2	64710684	T	G	1.52287	0.173808	-0.0185482	0.173808
filtered_GCST90451232_Triglycerides_in_medium_VLDL	MS severity	rs6753848	2	64723661	T	C	0.736413	0.439816	0.00960408	0.439814	SERTAD2
filtered_GCST90451232_Triglycerides_in_medium_VLDL	MS severity	rs1009360	2	65048915	C	T	-1.14901	0.101406	0.0191884	0.101405	,CEP68
filtered_GCST90451232_Triglycerides_in_medium_VLDL	MS severity	rs57965361	2	70081023	G	T	0.404193	0.685936	0.0100611	0.685935
filtered_GCST90451232_Triglycerides_in_medium_VLDL	MS severity	rs55709272	2	113109711	C	T	0.221867	0.80513	-0.0028721	0.80513	,IL1RN
filtered_GCST90451232_Triglycerides_in_medium_VLDL	MS severity	rs7578604	2	120551084	T	G	0.066141	0.938361	0.00102748	0.938361	,AC073257.1
filtered_GCST90451232_Triglycerides_in_medium_VLDL	MS severity	rs12468287	2	145596726	A	C	2.14635	0.0738864	-0.0212444	0.0738874
filtered_GCST90451232_Triglycerides_in_medium_VLDL	MS severity	rs11901391	2	160058038	C	T	-0.494476	0.65037	0.00670604	0.65037
filtered_GCST90451232_Triglycerides_in_medium_VLDL	MS severity	rs4128205	2	164610558	C	A	-1.19782	0.242962	-0.0139649	0.242964	GRB14
filtered_GCST90451232_Triglycerides_in_medium_VLDL	MS severity	rs13389219	2	164672366	T	C	-0.908737	0.0105775	0.0297823	0.0105776	,COBLL1,GRB14
filtered_GCST90451232_Triglycerides_in_medium_VLDL	MS severity	rs12692745	2	164740991	G	A	-0.50245	0.34452	0.0110958	0.344519
filtered_GCST90451232_Triglycerides_in_medium_VLDL	MS severity	rs10202422	2	180660217	A	G	1.37654	0.258519	0.0140452	0.258522
filtered_GCST90451232_Triglycerides_in_medium_VLDL	MS severity	rs736019	2	180661841	T	G	1.44394	0.237753	0.0146684	0.237752
filtered_GCST90451232_Triglycerides_in_medium_VLDL	MS severity	rs2682865	2	186725213	G	A	0.270798	0.785017	0.00444493	0.785016
filtered_GCST90451232_Triglycerides_in_medium_VLDL	MS severity	rs2110690	2	201320409	G	A	0.901332	0.465328	0.00848195	0.465329	,ALS2CR12
filtered_GCST90451232_Triglycerides_in_medium_VLDL	MS severity	rs6714523	2	202370416	A	G	-0.136977	0.86624	-0.0030604	0.86624
filtered_GCST90451232_Triglycerides_in_medium_VLDL	MS severity	rs1441172	2	213172979	T	C	-0.13519	0.913897	0.00133706	0.913897
filtered_GCST90451232_Triglycerides_in_medium_VLDL	MS severity	rs10199231	2	226036038	G	T	0.70912	0.24645	-0.015885	0.246453
filtered_GCST90451232_Triglycerides_in_medium_VLDL	MS severity	rs1024137	2	226231160	T	G	0.436735	0.218903	0.0147898	0.218903	,IRS1
filtered_GCST90451232_Triglycerides_in_medium_VLDL	MS severity	rs2972144	2	226236695	G	A	0.430335	0.224281	0.0146314	0.22428	,IRS1,MIR5702
filtered_GCST90451232_Triglycerides_in_medium_VLDL	MS severity	rs2943655	2	226253134	C	T	-0.253875	0.652133	-0.0055154	0.652132
filtered_GCST90451232_Triglycerides_in_medium_VLDL	MS severity	rs2713552	2	226316967	T	G	0.403983	0.277534	0.0131	0.277535
filtered_GCST90451232_Triglycerides_in_medium_VLDL	MS severity	rs7590201	2	226327727	T	G	-0.0146631	0.976681	-0.0003418	0.976681	LOC646736,MIR5702
filtered_GCST90451232_Triglycerides_in_medium_VLDL	MS severity	rs7596814	2	229263488	T	G	0.262153	0.781487	-0.003511	0.781488	PID1,
filtered_GCST90451232_Triglycerides_in_medium_VLDL	MS severity	rs11718525	3	12213765	T	C	-0.376578	0.698921	0.00959517	0.698921
filtered_GCST90451232_Triglycerides_in_medium_VLDL	MS severity	rs3103310	3	12431546	G	A	0.784654	0.279938	0.015028	0.279937	,PPARG
filtered_GCST90451232_Triglycerides_in_medium_VLDL	MS severity	rs11923217	3	15831223	T	C	-0.0924549	0.930247	0.00109976	0.930247
filtered_GCST90451232_Triglycerides_in_medium_VLDL	MS severity	rs35811657	3	15863772	G	T	0.341628	0.789622	-0.003174	0.789623
filtered_GCST90451232_Triglycerides_in_medium_VLDL	MS severity	rs7640648	3	24272184	G	A	1.33493	0.297214	0.0202511	0.297214
filtered_GCST90451232_Triglycerides_in_medium_VLDL	MS severity	rs6792725	3	24478792	G	A	-0.0630711	0.944653	0.00090778	0.944653	,THRB
filtered_GCST90451232_Triglycerides_in_medium_VLDL	MS severity	rs9831084	3	36984170	C	T	-2.36854	0.0273396	0.0257373	0.0273398	,EPM2AIP1
filtered_GCST90451232_Triglycerides_in_medium_VLDL	MS severity	rs3172297	3	36990879	C	T	-2.40706	0.0303138	0.0252792	0.030313
filtered_GCST90451232_Triglycerides_in_medium_VLDL	MS severity	rs8897	3	49422974	T	C	-1.22294	0.322803	0.0128171	0.322806	AMT,NICN1
filtered_GCST90451232_Triglycerides_in_medium_VLDL	MS severity	rs17052058	3	52310664	G	A	-0.468388	0.436792	0.0118802	0.436792	,PHF7
filtered_GCST90451232_Triglycerides_in_medium_VLDL	MS severity	rs10049466	3	66818185	T	C	-0.614794	0.564985	-0.0072509	0.564985
filtered_GCST90451232_Triglycerides_in_medium_VLDL	MS severity	rs62251035	3	69818997	G	A	0.941867	0.356762	0.0109509	0.356763
filtered_GCST90451232_Triglycerides_in_medium_VLDL	MS severity	rs13066793	3	86988393	G	A	-2.7047	0.0160893	0.0515032	0.0160895	,VGLL3
filtered_GCST90451232_Triglycerides_in_medium_VLDL	MS severity	rs12493830	3	98687950	C	T	0.909653	0.46562	0.00837441	0.465619	,ST3GAL6-AS1
filtered_GCST90451232_Triglycerides_in_medium_VLDL	MS severity	rs3732359	3	119817582	A	G	1.00951	0.437122	-0.0105323	0.437119	,NR1I2
filtered_GCST90451232_Triglycerides_in_medium_VLDL	MS severity	rs13082532	3	136127989	T	G	-0.530329	0.558712	-0.0078977	0.558711
filtered_GCST90451232_Triglycerides_in_medium_VLDL	MS severity	rs900048	3	136500088	T	C	-0.308464	0.636287	-0.0060612	0.636287
filtered_GCST90451232_Triglycerides_in_medium_VLDL	MS severity	rs9839137	3	136585420	T	C	0.479846	0.684989	0.00546151	0.684988
filtered_GCST90451232_Triglycerides_in_medium_VLDL	MS severity	rs73238159	3	142359917	T	C	-0.27104	0.809842	0.00418391	0.809841
filtered_GCST90451232_Triglycerides_in_medium_VLDL	MS severity	rs9837201	3	155820513	C	T	-1.28262	0.30046	-0.0131475	0.30046
filtered_GCST90451232_Triglycerides_in_medium_VLDL	MS severity	rs9817452	3	157077625	T	G	1.09433	0.120351	-0.0185309	0.120352	,LEKR1,RP11-6F2.5,LINC00880,intergenic
filtered_GCST90451232_Triglycerides_in_medium_VLDL	MS severity	rs10936661	3	170854323	T	C	0.423677	0.669688	0.00704592	0.669689
filtered_GCST90451232_Triglycerides_in_medium_VLDL	MS severity	rs2084373	3	172485209	G	T	0.706644	0.55126	-0.0074501	0.551261
filtered_GCST90451232_Triglycerides_in_medium_VLDL	MS severity	rs6764884	3	172535888	T	G	-0.0001781	0.999853	-3.12e-06	0.999853	TNFSF10,
filtered_GCST90451232_Triglycerides_in_medium_VLDL	MS severity	rs9872638	3	172548574	A	G	-0.314169	0.698951	-0.0071681	0.698952
filtered_GCST90451232_Triglycerides_in_medium_VLDL	MS severity	rs73175572	3	185772396	G	A	-2.62034	0.0159637	0.0432831	0.0159637	,IGF2BP2
filtered_GCST90451232_Triglycerides_in_medium_VLDL	MS severity	rs2857842	4	3030642	G	A	-1.39934	0.226119	-0.0143168	0.226122
filtered_GCST90451232_Triglycerides_in_medium_VLDL	MS severity	rs3129322	4	3251125	C	T	-0.5662	0.50208	0.00814553	0.502079
filtered_GCST90451232_Triglycerides_in_medium_VLDL	MS severity	rs3135063	4	3285325	A	C	-0.241633	0.664437	-0.0052115	0.664435
filtered_GCST90451232_Triglycerides_in_medium_VLDL	MS severity	rs13112545	4	18019199	T	C	0.54442	0.501087	0.011019	0.501085
filtered_GCST90451232_Triglycerides_in_medium_VLDL	MS severity	rs71603401	4	18032840	G	A	0.608332	0.441279	0.0126653	0.44128	LCORL,
filtered_GCST90451232_Triglycerides_in_medium_VLDL	MS severity	rs73243877	4	26045994	G	A	0.123841	0.850413	0.00295723	0.850413	,SMIM20
filtered_GCST90451232_Triglycerides_in_medium_VLDL	MS severity	rs34722008	4	38657973	A	G	1.10099	0.357413	0.0115295	0.357412	,AC021860.1,KLF3,AC021860.1,THADA,ZFP36L2,PLEKHH2
filtered_GCST90451232_Triglycerides_in_medium_VLDL	MS severity	rs293435	4	68722334	T	C	-0.39531	0.649621	-0.0058383	0.649622
filtered_GCST90451232_Triglycerides_in_medium_VLDL	MS severity	rs188377	4	68727799	G	T	-0.656527	0.484009	-0.0091309	0.48401
filtered_GCST90451232_Triglycerides_in_medium_VLDL	MS severity	rs10032549	4	76476862	G	A	0.276372	0.803198	0.00289552	0.803199	SHROOM3
filtered_GCST90451232_Triglycerides_in_medium_VLDL	MS severity	rs4693770	4	86457643	T	C	0.245639	0.832359	-0.0039332	0.832359
filtered_GCST90451232_Triglycerides_in_medium_VLDL	MS severity	rs10015508	4	86873149	C	T	0.622492	0.379867	0.0127731	0.379866
filtered_GCST90451232_Triglycerides_in_medium_VLDL	MS severity	rs3775228	4	87064014	T	C	0.307955	0.445303	0.0090339	0.445304	SLC10A6,AFF1,,AFF1
filtered_GCST90451232_Triglycerides_in_medium_VLDL	MS severity	rs13118477	4	88783216	A	G	0.468968	0.54743	0.00713492	0.54743
filtered_GCST90451232_Triglycerides_in_medium_VLDL	MS severity	rs6848050	4	99132582	C	T	0.511912	0.61147	0.00666561	0.61147
filtered_GCST90451232_Triglycerides_in_medium_VLDL	MS severity	rs7670060	4	99138417	T	G	1.10022	0.314069	-0.0133486	0.314069
filtered_GCST90451232_Triglycerides_in_medium_VLDL	MS severity	rs2035816	4	99587399	G	A	-0.219155	0.676458	0.00850002	0.676457	,MTTP
filtered_GCST90451232_Triglycerides_in_medium_VLDL	MS severity	rs10518305	4	123873691	G	T	1.74843	0.0364821	0.0378085	0.0364819
filtered_GCST90451232_Triglycerides_in_medium_VLDL	MS severity	rs12650033	4	148066036	A	G	-1.56069	0.141477	-0.0192095	0.141477
filtered_GCST90451232_Triglycerides_in_medium_VLDL	MS severity	rs4691381	4	156809122	C	T	-1.78827	0.0646761	0.0248214	0.0646756
filtered_GCST90451232_Triglycerides_in_medium_VLDL	MS severity	rs6822892	4	156813523	G	A	-0.596084	0.552196	0.00718895	0.552197	,PDGFC
filtered_GCST90451232_Triglycerides_in_medium_VLDL	MS severity	rs7719168	5	53996560	C	A	0.44492	0.546855	0.0112716	0.546857	ARL15,
filtered_GCST90451232_Triglycerides_in_medium_VLDL	MS severity	rs154251	5	56531731	G	A	-0.456501	0.626165	-0.0056975	0.626166
filtered_GCST90451232_Triglycerides_in_medium_VLDL	MS severity	rs28650790	5	56565637	T	C	-0.162662	0.635392	-0.0070528	0.635392	,C5orf67
filtered_GCST90451232_Triglycerides_in_medium_VLDL	MS severity	rs10066799	5	68412563	T	G	0.124187	0.889335	0.00181542	0.889335
filtered_GCST90451232_Triglycerides_in_medium_VLDL	MS severity	rs10075612	5	68417378	T	G	0.133684	0.882723	0.00192531	0.882722
filtered_GCST90451232_Triglycerides_in_medium_VLDL	MS severity	rs4976033	5	68418419	G	A	0.264928	0.674126	0.00490824	0.674125	,PIK3R1,MARVELD2
filtered_GCST90451232_Triglycerides_in_medium_VLDL	MS severity	rs377638	5	72545815	T	C	1.09261	0.387406	0.0120836	0.387405
filtered_GCST90451232_Triglycerides_in_medium_VLDL	MS severity	rs1232834	5	72554733	C	T	1.2199	0.308468	0.0148386	0.308466
filtered_GCST90451232_Triglycerides_in_medium_VLDL	MS severity	rs6867272	5	75102824	G	T	-0.721139	0.464931	-0.0087436	0.46493
filtered_GCST90451232_Triglycerides_in_medium_VLDL	MS severity	rs10070119	5	75308130	T	C	-0.586691	0.298802	-0.0121678	0.298804
filtered_GCST90451232_Triglycerides_in_medium_VLDL	MS severity	rs12916	5	75360714	C	T	-0.706418	0.169497	-0.0159652	0.169499	,HMGCR
filtered_GCST90451232_Triglycerides_in_medium_VLDL	MS severity	rs7704653	5	90959868	G	A	-2.1451	0.0361884	-0.0271583	0.0361882	,GPR98
filtered_GCST90451232_Triglycerides_in_medium_VLDL	MS severity	rs10434710	5	96890434	T	C	0.74232	0.56201	-0.011944	0.562011
filtered_GCST90451232_Triglycerides_in_medium_VLDL	MS severity	rs866006	5	112840862	G	T	0.0185711	0.98618	-0.0002072	0.98618	APC
filtered_GCST90451232_Triglycerides_in_medium_VLDL	MS severity	rs9764678	5	119390967	C	T	-1.33372	0.049083	0.0252645	0.0490824	,TNFAIP8
filtered_GCST90451232_Triglycerides_in_medium_VLDL	MS severity	rs17691584	5	132948559	C	A	-0.26259	0.826544	0.00346889	0.826544	,AFF4,ATP6V0E1P1
filtered_GCST90451232_Triglycerides_in_medium_VLDL	MS severity	rs2302104	5	140668015	T	C	-1.09289	0.323795	0.0137511	0.323794
filtered_GCST90451232_Triglycerides_in_medium_VLDL	MS severity	rs13163163	5	141509809	G	A	-1.77743	0.171415	-0.0185597	0.171415
filtered_GCST90451232_Triglycerides_in_medium_VLDL	MS severity	rs284440	5	156743204	G	T	0.263836	0.76359	0.00475255	0.763591
filtered_GCST90451232_Triglycerides_in_medium_VLDL	MS severity	rs2088917	5	157005204	G	A	0.236102	0.688325	0.00625942	0.688324
filtered_GCST90451232_Triglycerides_in_medium_VLDL	MS severity	rs163313	5	157190803	T	C	-1.01925	0.402177	0.013671	0.402178
filtered_GCST90451232_Triglycerides_in_medium_VLDL	MS severity	rs2963431	5	158543424	T	C	-1.75665	0.0672857	-0.0248648	0.0672862
filtered_GCST90451232_Triglycerides_in_medium_VLDL	MS severity	rs72812817	5	173929745	G	A	-0.674052	0.500695	-0.0085276	0.500694
filtered_GCST90451232_Triglycerides_in_medium_VLDL	MS severity	rs11759008	6	7258290	C	T	0.150388	0.899177	-0.0015052	0.899178	RREB1
filtered_GCST90451232_Triglycerides_in_medium_VLDL	MS severity	rs4712524	6	20657634	G	A	0.673709	0.448289	0.0093108	0.448289	,CDKAL1
filtered_GCST90451232_Triglycerides_in_medium_VLDL	MS severity	rs67652222	6	27618441	T	C	0.0191109	0.988041	-0.0003054	0.988041
filtered_GCST90451232_Triglycerides_in_medium_VLDL	MS severity	rs66886492	6	28121953	T	C	0.136041	0.910131	-0.0022946	0.910131	ZSCAN16-AS1,
filtered_GCST90451232_Triglycerides_in_medium_VLDL	MS severity	rs3130887	6	28976309	T	G	0.108175	0.919712	-0.0019976	0.919712
filtered_GCST90451232_Triglycerides_in_medium_VLDL	MS severity	rs999266	6	29073978	G	A	1.28372	0.269095	0.017174	0.269097
filtered_GCST90451232_Triglycerides_in_medium_VLDL	MS severity	rs1234844	6	29484359	G	T	0.234639	0.815986	-0.0045418	0.815986
filtered_GCST90451232_Triglycerides_in_medium_VLDL	MS severity	rs6930438	6	31206109	G	T	-1.61009	0.120878	-0.0224554	0.120879
filtered_GCST90451232_Triglycerides_in_medium_VLDL	MS severity	rs3132500	6	31220834	G	T	-0.980883	0.150764	-0.020606	0.150765
filtered_GCST90451232_Triglycerides_in_medium_VLDL	MS severity	rs17192190	6	31262498	G	A	-0.682387	0.432929	-0.0139763	0.432928
filtered_GCST90451232_Triglycerides_in_medium_VLDL	MS severity	rs9264749	6	31277843	T	C	-1.02084	0.131518	-0.021534	0.131518
filtered_GCST90451232_Triglycerides_in_medium_VLDL	MS severity	rs62396276	6	31360985	G	A	-1.17981	0.138654	-0.038595	0.138653
filtered_GCST90451232_Triglycerides_in_medium_VLDL	MS severity	rs9266371	6	31365327	T	C	0.383566	0.631531	0.00675556	0.63153
filtered_GCST90451232_Triglycerides_in_medium_VLDL	MS severity	rs9267970	6	32249383	G	A	-1.96698	0.0605595	-0.0219082	0.06056
filtered_GCST90451232_Triglycerides_in_medium_VLDL	MS severity	rs17202252	6	32387947	G	T	-0.61055	0.381522	-0.0158379	0.381524
filtered_GCST90451232_Triglycerides_in_medium_VLDL	MS severity	rs28383314	6	32619436	C	T	-0.959851	0.00254029	-0.0340339	0.00254032	,intergenic,HLA-DQA1,LINC00336
filtered_GCST90451232_Triglycerides_in_medium_VLDL	MS severity	rs9275968	6	32725789	G	T	-1.28198	0.213325	-0.0152371	0.213325
filtered_GCST90451232_Triglycerides_in_medium_VLDL	MS severity	rs9276278	6	32734693	T	C	-1.26703	0.219488	-0.0150532	0.219491
filtered_GCST90451232_Triglycerides_in_medium_VLDL	MS severity	rs3130186	6	33088430	T	C	0.273027	0.758799	0.00400217	0.758798
filtered_GCST90451232_Triglycerides_in_medium_VLDL	MS severity	rs6905288	6	43791136	A	G	-0.365173	0.247634	-0.0133306	0.247636	,VEGFA,NA
filtered_GCST90451232_Triglycerides_in_medium_VLDL	MS severity	rs9367176	6	43826121	T	C	-0.305131	0.707441	0.00471794	0.707441
filtered_GCST90451232_Triglycerides_in_medium_VLDL	MS severity	rs881858	6	43838872	A	G	-0.823252	0.317729	-0.0127297	0.317726	,SLC34A1,VEGFA,LINC01512,LOC100132354,VEGFA,VEGFA,RPL7L1,PPP2R5D,LINC01512,VEGFA
filtered_GCST90451232_Triglycerides_in_medium_VLDL	MS severity	rs73744635	6	55572440	C	T	-2.15775	0.0611968	0.0496711	0.0611972
filtered_GCST90451232_Triglycerides_in_medium_VLDL	MS severity	rs7755996	6	85714002	T	C	0.313891	0.798254	-0.0030234	0.798255
filtered_GCST90451232_Triglycerides_in_medium_VLDL	MS severity	rs62427982	6	107115962	T	C	0.417822	0.634825	-0.0059806	0.634826	,BEND3
filtered_GCST90451232_Triglycerides_in_medium_VLDL	MS severity	rs8180632	6	108808481	T	C	-1.33303	0.226431	0.0142617	0.226432
filtered_GCST90451232_Triglycerides_in_medium_VLDL	MS severity	rs9375454	6	126797842	T	G	0.445864	0.450156	-0.0087726	0.450158
filtered_GCST90451232_Triglycerides_in_medium_VLDL	MS severity	rs62426324	6	126821313	T	C	0.869672	0.18114	-0.0156821	0.181141
filtered_GCST90451232_Triglycerides_in_medium_VLDL	MS severity	rs9385407	6	126839921	G	A	1.02271	0.121964	-0.018104	0.121963
filtered_GCST90451232_Triglycerides_in_medium_VLDL	MS severity	rs72959041	6	127133748	A	G	0.197835	0.609032	0.0134426	0.609033	,RSPO3,NA
filtered_GCST90451232_Triglycerides_in_medium_VLDL	MS severity	rs6569644	6	130001212	T	C	-2.22898	0.0450695	-0.0262659	0.0450693
filtered_GCST90451232_Triglycerides_in_medium_VLDL	MS severity	rs672457	6	139515425	A	G	0.833494	0.0525121	-0.0227223	0.052513
filtered_GCST90451232_Triglycerides_in_medium_VLDL	MS severity	rs12663424	6	140301322	T	C	-0.181074	0.860889	0.00250126	0.860889
filtered_GCST90451232_Triglycerides_in_medium_VLDL	MS severity	rs315428	6	153193876	C	T	-0.249162	0.810494	-0.0033343	0.810495
filtered_GCST90451232_Triglycerides_in_medium_VLDL	MS severity	rs609207	6	160044721	G	T	-0.0126386	0.986739	0.00020654	0.986739
filtered_GCST90451232_Triglycerides_in_medium_VLDL	MS severity	rs12208357	6	160122116	T	C	-0.227022	0.631709	-0.0106608	0.631709	,SLC22A1,LPA
filtered_GCST90451232_Triglycerides_in_medium_VLDL	MS severity	rs403131	6	160301165	C	T	0.59029	0.579582	0.00707486	0.579583
filtered_GCST90451232_Triglycerides_in_medium_VLDL	MS severity	rs10455872	6	160589086	G	A	-0.198192	0.416494	0.0189272	0.416493	,LPA,SLC22A3,LPAL2,LPA,SLC22A3,LPAL2,LPA,PLG
filtered_GCST90451232_Triglycerides_in_medium_VLDL	MS severity	rs6930342	6	160604410	G	T	-0.0094116	0.993091	-0.0001071	0.993091
filtered_GCST90451232_Triglycerides_in_medium_VLDL	MS severity	rs9456587	6	160790194	G	T	0.259204	0.84119	-0.0024456	0.84119
filtered_GCST90451232_Triglycerides_in_medium_VLDL	MS severity	rs2489967	6	160841845	T	G	-0.955394	0.322622	0.0115809	0.322621
filtered_GCST90451232_Triglycerides_in_medium_VLDL	MS severity	rs1892347	6	160860326	G	A	-0.807665	0.502176	0.00793238	0.502175
filtered_GCST90451232_Triglycerides_in_medium_VLDL	MS severity	rs73017418	6	161221479	G	A	-0.220778	0.794456	0.00473539	0.794456
filtered_GCST90451232_Triglycerides_in_medium_VLDL	MS severity	rs38195	7	15865563	G	T	0.956413	0.384791	-0.0105457	0.38479
filtered_GCST90451232_Triglycerides_in_medium_VLDL	MS severity	rs38205	7	15873963	C	A	0.655623	0.497555	-0.0082042	0.497555
filtered_GCST90451232_Triglycerides_in_medium_VLDL	MS severity	rs6968554	7	17247482	G	A	0.0934684	0.883839	0.00172395	0.883839	,AHR,NA
filtered_GCST90451232_Triglycerides_in_medium_VLDL	MS severity	rs2723510	7	17777015	T	C	0.506995	0.644647	0.00535757	0.644647
filtered_GCST90451232_Triglycerides_in_medium_VLDL	MS severity	rs1404414	7	17826764	T	C	0.563639	0.613053	0.00581179	0.613054
filtered_GCST90451232_Triglycerides_in_medium_VLDL	MS severity	rs2282901	7	21501067	T	C	-0.975153	0.359079	-0.0111068	0.35908
filtered_GCST90451232_Triglycerides_in_medium_VLDL	MS severity	rs7786102	7	25926139	A	G	0.208286	0.689525	-0.0050414	0.689525	,MIR148A
filtered_GCST90451232_Triglycerides_in_medium_VLDL	MS severity	rs2698718	7	26364027	G	A	-0.238237	0.740227	0.00383163	0.740226
filtered_GCST90451232_Triglycerides_in_medium_VLDL	MS severity	rs17156517	7	28190138	T	C	0.0917432	0.920977	0.00189713	0.920977
filtered_GCST90451232_Triglycerides_in_medium_VLDL	MS severity	rs917195	7	30688836	T	C	0.563017	0.575104	-0.0077544	0.575106	,CRHR2
filtered_GCST90451232_Triglycerides_in_medium_VLDL	MS severity	rs2070971	7	44157984	T	G	-0.377357	0.570611	-0.0094471	0.57061	GCK,
filtered_GCST90451232_Triglycerides_in_medium_VLDL	MS severity	rs17832252	7	44160500	T	G	1.137	0.282592	-0.0186022	0.282592
filtered_GCST90451232_Triglycerides_in_medium_VLDL	MS severity	rs1167384	7	66010392	T	C	0.762124	0.528249	-0.0073157	0.528249
filtered_GCST90451232_Triglycerides_in_medium_VLDL	MS severity	rs12699097	7	71810942	A	C	0.814267	0.465151	-0.0182167	0.46515
filtered_GCST90451232_Triglycerides_in_medium_VLDL	MS severity	rs1178947	7	73435848	C	T	-0.307819	0.05479	0.0282949	0.0547898
filtered_GCST90451232_Triglycerides_in_medium_VLDL	MS severity	rs13239670	7	73644689	C	T	-0.573766	0.0913717	0.0199421	0.0913709	MLXIPL
filtered_GCST90451232_Triglycerides_in_medium_VLDL	MS severity	rs2158867	7	76185823	A	C	0.625808	0.542592	0.00782441	0.542592
filtered_GCST90451232_Triglycerides_in_medium_VLDL	MS severity	rs10238438	7	80212638	G	A	-0.89382	0.473294	0.00962367	0.473294
filtered_GCST90451232_Triglycerides_in_medium_VLDL	MS severity	rs1229492	7	81934806	C	T	0.1266	0.868803	-0.0020809	0.868803
filtered_GCST90451232_Triglycerides_in_medium_VLDL	MS severity	rs17153336	7	106603108	G	A	-0.82967	0.406201	-0.0122597	0.406202
filtered_GCST90451232_Triglycerides_in_medium_VLDL	MS severity	rs41749	7	116806828	A	C	-0.509853	0.554814	0.00697004	0.554814
filtered_GCST90451232_Triglycerides_in_medium_VLDL	MS severity	rs6960356	7	117370302	T	C	-0.828425	0.433264	-0.0096811	0.433265
filtered_GCST90451232_Triglycerides_in_medium_VLDL	MS severity	rs6974400	7	130739314	A	G	0.099615	0.789776	-0.0031823	0.789776
filtered_GCST90451232_Triglycerides_in_medium_VLDL	MS severity	rs13223343	7	150597692	C	A	0.209859	0.792248	0.00360158	0.792247
filtered_GCST90451232_Triglycerides_in_medium_VLDL	MS severity	rs13226396	7	150597899	T	C	0.215504	0.790368	0.00363527	0.790367
filtered_GCST90451232_Triglycerides_in_medium_VLDL	MS severity	rs73165514	7	150830563	A	G	-0.259685	0.79634	-0.0048104	0.79634
filtered_GCST90451232_Triglycerides_in_medium_VLDL	MS severity	rs876954	8	8453413	A	G	-0.602383	0.25179	0.013415	0.25179
filtered_GCST90451232_Triglycerides_in_medium_VLDL	MS severity	rs4500083	8	8513610	T	C	-1.56183	0.106269	0.0210518	0.106268
filtered_GCST90451232_Triglycerides_in_medium_VLDL	MS severity	rs11785268	8	8951185	T	C	-0.105682	0.905728	-0.0015057	0.905728
filtered_GCST90451232_Triglycerides_in_medium_VLDL	MS severity	rs2929291	8	9212492	C	T	0.00771805	0.993828	9.47723e-05	0.993828
filtered_GCST90451232_Triglycerides_in_medium_VLDL	MS severity	rs10107887	8	9507154	C	T	-1.8679	0.100239	0.0200797	0.100241
filtered_GCST90451232_Triglycerides_in_medium_VLDL	MS severity	rs4496970	8	9634916	G	T	-0.330638	0.782575	0.00414524	0.782575
filtered_GCST90451232_Triglycerides_in_medium_VLDL	MS severity	rs35316422	8	9717619	T	G	-0.44628	0.557147	-0.0071221	0.557146
filtered_GCST90451232_Triglycerides_in_medium_VLDL	MS severity	rs2048655	8	9788052	T	G	-0.952618	0.304563	0.0130642	0.304561
filtered_GCST90451232_Triglycerides_in_medium_VLDL	MS severity	rs62489423	8	9807582	G	A	-1.55931	0.132167	0.0226921	0.132169
filtered_GCST90451232_Triglycerides_in_medium_VLDL	MS severity	rs59099085	8	9816757	T	G	-1.36042	0.163011	0.0206172	0.163013
filtered_GCST90451232_Triglycerides_in_medium_VLDL	MS severity	rs11778570	8	9970768	T	C	-1.70641	0.0715193	0.0220659	0.0715195
filtered_GCST90451232_Triglycerides_in_medium_VLDL	MS severity	rs12545775	8	10128398	G	T	-1.19634	0.176789	0.0198858	0.17679	MSRA
filtered_GCST90451232_Triglycerides_in_medium_VLDL	MS severity	rs28660563	8	10204717	G	A	-1.25077	0.258928	0.0133515	0.258931
filtered_GCST90451232_Triglycerides_in_medium_VLDL	MS severity	rs2975675	8	10264053	T	C	-3.88278	0.00250016	0.0487689	0.0025002
filtered_GCST90451232_Triglycerides_in_medium_VLDL	MS severity	rs2975635	8	10286151	C	T	-4.28815	0.00068972	0.0446877	0.00068968
filtered_GCST90451232_Triglycerides_in_medium_VLDL	MS severity	rs9329221	8	10382692	T	G	-0.921556	0.121016	0.0179521	0.121016	intergenic
filtered_GCST90451232_Triglycerides_in_medium_VLDL	MS severity	rs9650650	8	10390466	T	C	-1.39735	0.0497596	0.0235492	0.0497588	MSRA
filtered_GCST90451232_Triglycerides_in_medium_VLDL	MS severity	rs12541491	8	10392538	T	C	-1.52271	0.0312091	0.0258478	0.0312084
filtered_GCST90451232_Triglycerides_in_medium_VLDL	MS severity	rs718742	8	10756765	G	T	0.230174	0.641158	0.00601756	0.641159
filtered_GCST90451232_Triglycerides_in_medium_VLDL	MS severity	rs6601534	8	10834483	G	A	-0.835218	0.372927	-0.0102959	0.372927	PINX1
filtered_GCST90451232_Triglycerides_in_medium_VLDL	MS severity	rs4840519	8	10835603	C	T	-0.888569	0.341365	-0.0109916	0.341364	SOX7,PINX1
filtered_GCST90451232_Triglycerides_in_medium_VLDL	MS severity	rs11781155	8	11060050	T	C	-1.20431	0.0775057	-0.020612	0.0775059
filtered_GCST90451232_Triglycerides_in_medium_VLDL	MS severity	rs2409691	8	11085766	T	C	-1.26482	0.0504542	-0.0226097	0.050455	,XKR6
filtered_GCST90451232_Triglycerides_in_medium_VLDL	MS severity	rs6601563	8	11109612	T	C	-1.54995	0.0371931	-0.024529	0.0371934
filtered_GCST90451232_Triglycerides_in_medium_VLDL	MS severity	rs10093053	8	11179678	C	T	-1.11246	0.0838482	-0.0201569	0.0838492
filtered_GCST90451232_Triglycerides_in_medium_VLDL	MS severity	rs4549730	8	11381569	G	T	-0.664197	0.332902	-0.0112137	0.3329
filtered_GCST90451232_Triglycerides_in_medium_VLDL	MS severity	rs2409781	8	11502048	C	T	-1.11311	0.13338	0.0200188	0.13338	BLK
filtered_GCST90451232_Triglycerides_in_medium_VLDL	MS severity	rs9650661	8	11569624	T	G	-0.319783	0.596005	-0.0061123	0.596005
filtered_GCST90451232_Triglycerides_in_medium_VLDL	MS severity	rs35373084	8	11599739	C	T	-0.551383	0.352441	0.0108	0.352439	LINC00208
filtered_GCST90451232_Triglycerides_in_medium_VLDL	MS severity	rs729985	8	11656224	G	T	-0.986549	0.40921	-0.0116172	0.409211
filtered_GCST90451232_Triglycerides_in_medium_VLDL	MS severity	rs6601637	8	11958011	C	T	-1.10575	0.27585	-0.0137047	0.27585
filtered_GCST90451232_Triglycerides_in_medium_VLDL	MS severity	rs424172	8	17780817	C	T	0.896698	0.460738	-0.0115761	0.460737
filtered_GCST90451232_Triglycerides_in_medium_VLDL	MS severity	rs12549697	8	17784523	G	A	0.579254	0.637533	0.00747909	0.637534
filtered_GCST90451232_Triglycerides_in_medium_VLDL	MS severity	rs3810	8	18056608	G	T	1.09799	0.381305	0.0105442	0.381304	ASAH1
filtered_GCST90451232_Triglycerides_in_medium_VLDL	MS severity	rs10085931	8	18387939	G	A	-0.0442388	0.934615	-0.00119	0.934615
filtered_GCST90451232_Triglycerides_in_medium_VLDL	MS severity	rs35416168	8	19340148	A	G	-2.40593	0.0246274	0.0444916	0.0246272
filtered_GCST90451232_Triglycerides_in_medium_VLDL	MS severity	rs10085966	8	19718937	T	C	0.564103	0.279396	-0.0126051	0.279398
filtered_GCST90451232_Triglycerides_in_medium_VLDL	MS severity	rs4921677	8	19790880	T	C	0.890662	0.0865724	-0.0199266	0.086574
filtered_GCST90451232_Triglycerides_in_medium_VLDL	MS severity	rs4518684	8	19871304	G	T	-0.246741	0.703118	0.00546065	0.703119
filtered_GCST90451232_Triglycerides_in_medium_VLDL	MS severity	rs765549	8	20009120	G	A	0.0327643	0.806562	-0.003026	0.806563
filtered_GCST90451232_Triglycerides_in_medium_VLDL	MS severity	rs13273454	8	20082547	T	C	-0.220205	0.334333	0.0111933	0.334337	AC100802.3
filtered_GCST90451232_Triglycerides_in_medium_VLDL	MS severity	rs6985141	8	36946116	A	G	0.219267	0.850014	0.00302168	0.850013
filtered_GCST90451232_Triglycerides_in_medium_VLDL	MS severity	rs36061954	8	38472132	T	C	0.107012	0.914544	0.0012729	0.914544	,NA,FGFR1
filtered_GCST90451232_Triglycerides_in_medium_VLDL	MS severity	rs28387039	8	54524077	A	C	0.0759931	0.938057	0.00123105	0.938057
filtered_GCST90451232_Triglycerides_in_medium_VLDL	MS severity	rs2081687	8	58476006	C	T	0.070755	0.886188	-0.0017175	0.886187	,CYP7A1
filtered_GCST90451232_Triglycerides_in_medium_VLDL	MS severity	rs705985	8	63823822	G	T	0.129331	0.910082	-0.0013302	0.910082
filtered_GCST90451232_Triglycerides_in_medium_VLDL	MS severity	rs2891335	8	71568932	G	A	-0.567883	0.468251	-0.0096804	0.468252	,RP11-1102P16.1
filtered_GCST90451232_Triglycerides_in_medium_VLDL	MS severity	rs10046789	8	77789124	G	T	1.66778	0.166312	0.0158931	0.166314
filtered_GCST90451232_Triglycerides_in_medium_VLDL	MS severity	rs2290201	8	81482467	A	G	-1.08638	0.390947	0.0111873	0.390946
filtered_GCST90451232_Triglycerides_in_medium_VLDL	MS severity	rs2737240	8	115645008	G	A	-0.0514853	0.965714	0.0005593	0.965714
filtered_GCST90451232_Triglycerides_in_medium_VLDL	MS severity	rs17320616	8	125444134	G	A	-0.12614	0.733624	-0.0050444	0.733624
filtered_GCST90451232_Triglycerides_in_medium_VLDL	MS severity	rs10808546	8	125483576	T	C	-0.139439	0.389874	0.0100817	0.389874	,RP11-136O12.2,TRIB1,RP11-136O12.2,TRIB1
filtered_GCST90451232_Triglycerides_in_medium_VLDL	MS severity	rs2124037	8	125556113	T	C	-0.939468	0.214396	0.0146294	0.214397
filtered_GCST90451232_Triglycerides_in_medium_VLDL	MS severity	rs7004902	8	125617331	C	A	0.304311	0.609022	0.00751488	0.609023
filtered_GCST90451232_Triglycerides_in_medium_VLDL	MS severity	rs10810652	9	16876285	A	G	0.461495	0.618547	-0.0058701	0.618546
filtered_GCST90451232_Triglycerides_in_medium_VLDL	MS severity	rs10868070	9	83916260	A	G	-0.612396	0.476202	0.00907742	0.4762
filtered_GCST90451232_Triglycerides_in_medium_VLDL	MS severity	rs2780103	9	83959653	T	C	-0.372855	0.676734	0.00538212	0.676733
filtered_GCST90451232_Triglycerides_in_medium_VLDL	MS severity	rs10908896	9	89565398	C	T	-0.204596	0.837924	-0.0025809	0.837925
filtered_GCST90451232_Triglycerides_in_medium_VLDL	MS severity	rs7042552	9	89571543	T	C	0.173912	0.868106	0.00195103	0.868106
filtered_GCST90451232_Triglycerides_in_medium_VLDL	MS severity	rs1571535	9	89600819	C	T	0.194731	0.867413	0.00194001	0.867412
filtered_GCST90451232_Triglycerides_in_medium_VLDL	MS severity	rs12551906	9	99356808	A	G	0.442763	0.727846	-0.0045311	0.727846	,SEC61B,ALG2,TGFBR1,NA
filtered_GCST90451232_Triglycerides_in_medium_VLDL	MS severity	rs2244278	9	104898848	A	C	0.0272384	0.964118	-0.000794	0.964119
filtered_GCST90451232_Triglycerides_in_medium_VLDL	MS severity	rs7025746	9	104963189	T	C	2.55807	0.0518114	0.0238171	0.0518116
filtered_GCST90451232_Triglycerides_in_medium_VLDL	MS severity	rs56279802	9	109478850	T	C	-0.449828	0.676767	0.00531638	0.676766
filtered_GCST90451232_Triglycerides_in_medium_VLDL	MS severity	rs7031424	9	129792742	G	A	1.07298	0.318736	-0.0133537	0.318736
filtered_GCST90451232_Triglycerides_in_medium_VLDL	MS severity	rs11794775	9	129792997	C	T	1.11465	0.319465	-0.0133381	0.319463
filtered_GCST90451232_Triglycerides_in_medium_VLDL	MS severity	rs2062798	9	129832439	C	T	2.02137	0.100369	-0.0221277	0.100368
filtered_GCST90451232_Triglycerides_in_medium_VLDL	MS severity	rs10870139	9	136408817	A	G	1.13259	0.29785	0.0136347	0.297847
filtered_GCST90451232_Triglycerides_in_medium_VLDL	MS severity	rs17134724	10	5276549	A	G	-0.98738	0.301265	0.0163131	0.301265
filtered_GCST90451232_Triglycerides_in_medium_VLDL	MS severity	rs7903402	10	17217773	T	C	-1.40202	0.195158	-0.0152171	0.195157
filtered_GCST90451232_Triglycerides_in_medium_VLDL	MS severity	rs55763387	10	50620526	T	C	-0.133635	0.918455	-0.0015205	0.918455
filtered_GCST90451232_Triglycerides_in_medium_VLDL	MS severity	rs55828040	10	62150165	A	G	-0.755038	0.520642	0.0127421	0.520642
filtered_GCST90451232_Triglycerides_in_medium_VLDL	MS severity	rs67869451	10	63101377	T	G	-1.60359	0.11342	-0.0236729	0.113421
filtered_GCST90451232_Triglycerides_in_medium_VLDL	MS severity	rs10995477	10	63250912	C	T	-0.268385	0.537331	0.00714348	0.53733	,JMJD1C
filtered_GCST90451232_Triglycerides_in_medium_VLDL	MS severity	rs10822160	10	63353036	G	T	-0.225172	0.60438	0.00598114	0.604381
filtered_GCST90451232_Triglycerides_in_medium_VLDL	MS severity	rs7924036	10	63431885	T	G	-0.201522	0.639221	0.00541352	0.63922	,JMJD1C,Intergenic,LINC01415
filtered_GCST90451232_Triglycerides_in_medium_VLDL	MS severity	rs703966	10	79194494	A	G	1.45351	0.20754	-0.0148537	0.207542	,ZMIZ1
filtered_GCST90451232_Triglycerides_in_medium_VLDL	MS severity	rs10824744	10	79334368	G	A	-0.0441271	0.965789	-0.0006025	0.965789
filtered_GCST90451232_Triglycerides_in_medium_VLDL	MS severity	rs2792022	10	91980672	C	T	0.0630255	0.947267	-0.0008708	0.947267	BTAF1
filtered_GCST90451232_Triglycerides_in_medium_VLDL	MS severity	rs10882096	10	92641629	T	G	0.59556	0.571385	-0.0070265	0.571386
filtered_GCST90451232_Triglycerides_in_medium_VLDL	MS severity	rs2246701	10	92842321	G	T	1.32127	0.28969	0.0139154	0.289691
filtered_GCST90451232_Triglycerides_in_medium_VLDL	MS severity	rs12263369	10	93063586	T	C	0.0954407	0.841781	0.00240964	0.841781	,CYP26C1
filtered_GCST90451232_Triglycerides_in_medium_VLDL	MS severity	rs17466747	10	93135896	A	G	-0.484389	0.510439	-0.0080047	0.510438
filtered_GCST90451232_Triglycerides_in_medium_VLDL	MS severity	rs9888058	10	100099448	A	G	0.170931	0.833636	0.00254092	0.833636
filtered_GCST90451232_Triglycerides_in_medium_VLDL	MS severity	rs7893845	10	100133539	T	G	-0.431067	0.619846	-0.005791	0.619846
filtered_GCST90451232_Triglycerides_in_medium_VLDL	MS severity	rs17779355	10	102168617	A	G	-1.60876	0.156549	0.0378249	0.156549	intergenic
filtered_GCST90451232_Triglycerides_in_medium_VLDL	MS severity	rs11195952	10	112413796	A	G	-0.228551	0.778547	0.00522869	0.778546
filtered_GCST90451232_Triglycerides_in_medium_VLDL	MS severity	rs7076938	10	114029616	T	C	0.472043	0.586129	-0.0069421	0.586129	ADRB1,
filtered_GCST90451232_Triglycerides_in_medium_VLDL	MS severity	rs3824805	10	124632152	T	C	1.4245	0.237017	-0.0137334	0.237017
filtered_GCST90451232_Triglycerides_in_medium_VLDL	MS severity	rs4442541	11	10647625	G	A	0.551919	0.614932	0.0061364	0.614932	,MRVI1
filtered_GCST90451232_Triglycerides_in_medium_VLDL	MS severity	rs6486122	11	13339977	T	C	-0.908757	0.217535	-0.0151517	0.217536	ARNTL,
filtered_GCST90451232_Triglycerides_in_medium_VLDL	MS severity	rs3923294	11	14419856	G	T	-2.45587	0.0390895	-0.024396	0.0390904
filtered_GCST90451232_Triglycerides_in_medium_VLDL	MS severity	rs11600815	11	14775681	A	G	-0.877998	0.35169	0.0263164	0.35169
filtered_GCST90451232_Triglycerides_in_medium_VLDL	MS severity	rs2087435	11	26053754	G	T	-0.524031	0.609452	0.00937963	0.609451
filtered_GCST90451232_Triglycerides_in_medium_VLDL	MS severity	rs10767506	11	26062607	G	T	-0.410592	0.679888	0.00756606	0.679888
filtered_GCST90451232_Triglycerides_in_medium_VLDL	MS severity	rs11030107	11	27673288	G	A	-0.411885	0.738819	-0.0044704	0.73882	,LIN7C,BDNF
filtered_GCST90451232_Triglycerides_in_medium_VLDL	MS severity	rs901746	11	47238768	G	A	0.0900341	0.909254	-0.0014321	0.909253	,DDB2,MADD
filtered_GCST90451232_Triglycerides_in_medium_VLDL	MS severity	rs10769255	11	47345820	T	C	1.37459	0.2334	-0.0180327	0.2334	,MYBPC3,Intergenic
filtered_GCST90451232_Triglycerides_in_medium_VLDL	MS severity	rs174574	11	61832870	C	A	0.888465	0.00672469	-0.032949	0.00672467	,FADS2,FADS1
filtered_GCST90451232_Triglycerides_in_medium_VLDL	MS severity	rs4489748	11	62665343	C	T	-0.108148	0.923276	-0.001218	0.923276
filtered_GCST90451232_Triglycerides_in_medium_VLDL	MS severity	rs11231711	11	64161743	A	G	-0.0319942	0.958413	-0.0012942	0.958413
filtered_GCST90451232_Triglycerides_in_medium_VLDL	MS severity	rs2306363	11	65638129	T	G	0.283856	0.783435	-0.003961	0.783435	SIPA1,,SIPA1,PCNXL3
filtered_GCST90451232_Triglycerides_in_medium_VLDL	MS severity	rs11227260	11	65693687	T	G	-1.07301	0.351852	-0.0111427	0.351851	KAT5
filtered_GCST90451232_Triglycerides_in_medium_VLDL	MS severity	rs11228377	11	68835878	C	T	-0.540797	0.548804	0.00694492	0.548803	,CPT1A
filtered_GCST90451232_Triglycerides_in_medium_VLDL	MS severity	rs11601195	11	78362455	G	A	0.375849	0.665749	-0.0064527	0.665748
filtered_GCST90451232_Triglycerides_in_medium_VLDL	MS severity	rs7113559	11	78494657	G	T	-1.61116	0.150046	-0.0207943	0.150046
filtered_GCST90451232_Triglycerides_in_medium_VLDL	MS severity	rs1605557	11	116471830	G	A	-1.32057	0.227839	-0.0256989	0.227839
filtered_GCST90451232_Triglycerides_in_medium_VLDL	MS severity	rs4938294	11	116644703	T	C	-0.0783701	0.885754	0.002148	0.885755
filtered_GCST90451232_Triglycerides_in_medium_VLDL	MS severity	rs567599	11	116651848	T	G	-0.21822	0.15875	-0.0267228	0.15875
filtered_GCST90451232_Triglycerides_in_medium_VLDL	MS severity	rs61905066	11	116700892	G	A	0.0778824	0.578923	0.0130777	0.578924
filtered_GCST90451232_Triglycerides_in_medium_VLDL	MS severity	rs12287066	11	116791615	T	G	-0.117523	0.295051	-0.0245631	0.295052	APOA5,LOC108491825,,APOA5
filtered_GCST90451232_Triglycerides_in_medium_VLDL	MS severity	rs9804646	11	116794363	T	C	0.212396	0.515292	-0.0135887	0.515292
filtered_GCST90451232_Triglycerides_in_medium_VLDL	MS severity	rs7130297	11	117053154	T	C	0.187268	0.25221	-0.0206309	0.252212
filtered_GCST90451232_Triglycerides_in_medium_VLDL	MS severity	rs17120765	11	117445830	A	G	-0.264986	0.739704	-0.0065904	0.739704
filtered_GCST90451232_Triglycerides_in_medium_VLDL	MS severity	rs2509004	11	117539708	A	G	0.351167	0.764859	0.00479118	0.764859
filtered_GCST90451232_Triglycerides_in_medium_VLDL	MS severity	rs10842724	12	9020050	C	T	0.912465	0.412437	0.00977724	0.412435
filtered_GCST90451232_Triglycerides_in_medium_VLDL	MS severity	rs11045171	12	20317265	G	A	-1.84674	0.00256868	0.0443179	0.00256868	,PDE3A,intergenic
filtered_GCST90451232_Triglycerides_in_medium_VLDL	MS severity	rs11045182	12	20342724	T	G	-1.23653	0.204714	0.015719	0.204716
filtered_GCST90451232_Triglycerides_in_medium_VLDL	MS severity	rs4762753	12	20427035	T	G	-1.8503	0.136218	0.0211193	0.136219
filtered_GCST90451232_Triglycerides_in_medium_VLDL	MS severity	rs4149057	12	21178665	C	T	0.745784	0.411748	-0.0096909	0.411747	,NRxNR,SLCO1B1
filtered_GCST90451232_Triglycerides_in_medium_VLDL	MS severity	rs35115	12	45855644	C	T	-0.578133	0.478406	0.00830355	0.478407
filtered_GCST90451232_Triglycerides_in_medium_VLDL	MS severity	rs10783790	12	56537494	T	C	0.902243	0.358185	0.0109055	0.358184
filtered_GCST90451232_Triglycerides_in_medium_VLDL	MS severity	rs3741414	12	57450266	T	C	-0.0062835	0.990281	0.00016628	0.990281	,R3HDM2,INHBC,INHBC,INHBE
filtered_GCST90451232_Triglycerides_in_medium_VLDL	MS severity	rs73131829	12	62194853	G	A	-0.822241	0.482772	0.0130969	0.482773
filtered_GCST90451232_Triglycerides_in_medium_VLDL	MS severity	rs11615693	12	62299854	T	C	-1.90126	0.104674	0.0298264	0.104674
filtered_GCST90451232_Triglycerides_in_medium_VLDL	MS severity	rs1598543	12	69294977	T	G	-0.284633	0.807406	0.00290354	0.807407
filtered_GCST90451232_Triglycerides_in_medium_VLDL	MS severity	rs4363654	12	69297528	T	C	-1.52663	0.232045	0.0140572	0.232045
filtered_GCST90451232_Triglycerides_in_medium_VLDL	MS severity	rs11177643	12	69391932	G	T	-0.196496	0.836933	0.00247247	0.836933
filtered_GCST90451232_Triglycerides_in_medium_VLDL	MS severity	rs7298405	12	70710416	A	G	1.30199	0.261412	0.0137448	0.261412
filtered_GCST90451232_Triglycerides_in_medium_VLDL	MS severity	rs10467029	12	106684670	T	C	-0.597326	0.440885	-0.0092659	0.440884
filtered_GCST90451232_Triglycerides_in_medium_VLDL	MS severity	rs4964491	12	106828737	A	G	-0.253415	0.722587	-0.0048292	0.722587
filtered_GCST90451232_Triglycerides_in_medium_VLDL	MS severity	rs10746077	12	107047774	G	A	0.531728	0.649037	0.00539863	0.649037
filtered_GCST90451232_Triglycerides_in_medium_VLDL	MS severity	rs12820906	12	123008576	G	A	0.200186	0.809425	-0.0031274	0.809424	,PITPNM2
filtered_GCST90451232_Triglycerides_in_medium_VLDL	MS severity	rs6633	12	123261262	T	G	-0.153605	0.880154	0.00208577	0.880155
filtered_GCST90451232_Triglycerides_in_medium_VLDL	MS severity	rs7133378	12	123924955	A	G	0.0504276	0.902789	-0.0015003	0.902789	,DNAH10,CCDC92,CCDC92,DNAH10,DNAH10,CCDC92-DNAH10,NA,CCDC92
filtered_GCST90451232_Triglycerides_in_medium_VLDL	MS severity	rs825490	12	124106839	G	A	-0.154622	0.818948	-0.002772	0.818949
filtered_GCST90451232_Triglycerides_in_medium_VLDL	MS severity	rs9552932	13	23349754	G	A	0.425541	0.687464	-0.0047047	0.687465
filtered_GCST90451232_Triglycerides_in_medium_VLDL	MS severity	rs1340819	13	28571186	C	A	0.965407	0.45889	-0.0094481	0.458889	FLT1,,EIF4A1P7
filtered_GCST90451232_Triglycerides_in_medium_VLDL	MS severity	rs1928496	13	30438767	T	C	1.41564	0.178082	0.018297	0.178083	,HMGB1
filtered_GCST90451232_Triglycerides_in_medium_VLDL	MS severity	rs9568298	13	49659556	G	A	1.11422	0.327593	-0.0200429	0.327593	EBPL,
filtered_GCST90451232_Triglycerides_in_medium_VLDL	MS severity	rs17074346	13	50444586	T	C	-0.296557	0.768145	-0.0048871	0.768145
filtered_GCST90451232_Triglycerides_in_medium_VLDL	MS severity	rs6492721	13	94606690	C	T	-1.05093	0.306104	0.0128454	0.306105	,GPR180
filtered_GCST90451232_Triglycerides_in_medium_VLDL	MS severity	rs7140110	13	113841051	C	T	0.466805	0.344596	0.0121557	0.344596	,GAS6,GAS6-AS1
filtered_GCST90451232_Triglycerides_in_medium_VLDL	MS severity	rs35759537	14	23279828	T	C	0.0456768	0.968219	-0.0006295	0.968219	HOMEZ,
filtered_GCST90451232_Triglycerides_in_medium_VLDL	MS severity	rs6573778	14	24403003	C	T	-1.0528	0.255118	0.0134245	0.255119	,NYNRIN
filtered_GCST90451232_Triglycerides_in_medium_VLDL	MS severity	rs7159130	14	39288302	G	A	-0.250966	0.812859	-0.0034116	0.812858
filtered_GCST90451232_Triglycerides_in_medium_VLDL	MS severity	rs2882498	14	60217603	G	A	1.27675	0.274645	0.017341	0.274643
filtered_GCST90451232_Triglycerides_in_medium_VLDL	MS severity	rs8008068	14	63766999	G	A	0.820449	0.466016	0.0112239	0.466016	RP11-804M7.2,,SGPP1,SYNE2,SGPP1,SYNE2
filtered_GCST90451232_Triglycerides_in_medium_VLDL	MS severity	rs4902712	14	69288056	A	G	1.04858	0.395527	0.0100495	0.395531
filtered_GCST90451232_Triglycerides_in_medium_VLDL	MS severity	rs17105232	14	77051959	A	G	-2.85115	0.00806	-0.0347276	0.00805981	C14orf4,KIAA1737,
filtered_GCST90451232_Triglycerides_in_medium_VLDL	MS severity	rs8021491	14	89568455	C	T	0.173046	0.891519	-0.0016519	0.891519
filtered_GCST90451232_Triglycerides_in_medium_VLDL	MS severity	rs12902047	15	41623324	C	A	0.903183	0.404375	-0.0103512	0.404376
filtered_GCST90451232_Triglycerides_in_medium_VLDL	MS severity	rs7174819	15	44223666	T	C	0.056394	0.901819	0.00283315	0.901818
filtered_GCST90451232_Triglycerides_in_medium_VLDL	MS severity	rs72747168	15	56859191	C	T	0.701096	0.40437	0.0176752	0.40437
filtered_GCST90451232_Triglycerides_in_medium_VLDL	MS severity	rs2957573	15	57020301	G	T	0.712879	0.559371	-0.0082289	0.559372
filtered_GCST90451232_Triglycerides_in_medium_VLDL	MS severity	rs166358	15	58388606	A	G	-0.842026	0.50765	0.0112594	0.507651	RPL28P4,LIPC,
filtered_GCST90451232_Triglycerides_in_medium_VLDL	MS severity	rs2070895	15	58431740	A	G	0.456251	0.505329	-0.0092627	0.50533	,LIPC,ALDH1A2,LIPC,AQP9,LIPC,ALDH1A2
filtered_GCST90451232_Triglycerides_in_medium_VLDL	MS severity	rs340029	15	60602766	T	C	-0.821043	0.447251	-0.0090752	0.447249	RORA,
filtered_GCST90451232_Triglycerides_in_medium_VLDL	MS severity	rs920864	15	63182192	T	G	1.56181	0.157444	-0.0161611	0.157446
filtered_GCST90451232_Triglycerides_in_medium_VLDL	MS severity	rs11636917	15	63501674	C	T	-0.092215	0.840171	-0.0024631	0.840172	,intergenic
filtered_GCST90451232_Triglycerides_in_medium_VLDL	MS severity	rs6495237	15	77299193	G	T	-0.109288	0.925324	0.0011281	0.925324	NA
filtered_GCST90451232_Triglycerides_in_medium_VLDL	MS severity	rs8025505	15	101527638	T	C	0.934178	0.272137	0.0144436	0.272138	,PCSK6
filtered_GCST90451232_Triglycerides_in_medium_VLDL	MS severity	rs5029140	16	937972	T	C	-0.889529	0.464686	0.00863938	0.464685
filtered_GCST90451232_Triglycerides_in_medium_VLDL	MS severity	rs6500619	16	4593451	A	G	-1.94772	0.0904555	0.0241029	0.0904549
filtered_GCST90451232_Triglycerides_in_medium_VLDL	MS severity	rs12928099	16	15056648	A	C	-0.637839	0.322532	0.0124526	0.322535	,PDXDC1,intergenic
filtered_GCST90451232_Triglycerides_in_medium_VLDL	MS severity	rs749767	16	31113086	G	A	-0.488821	0.575459	0.00669504	0.575459
filtered_GCST90451232_Triglycerides_in_medium_VLDL	MS severity	rs247616	16	56955678	T	C	0.0928305	0.840445	-0.0024928	0.840444	,CETP,HERPUD1,HERPUD1,CETP,CETP,HERPUD1,intergenic
filtered_GCST90451232_Triglycerides_in_medium_VLDL	MS severity	rs12720926	16	56965006	G	A	-0.446046	0.40409	0.0097152	0.404091	,CETP
filtered_GCST90451232_Triglycerides_in_medium_VLDL	MS severity	rs12924872	16	69518312	T	C	-0.137319	0.872644	0.00187276	0.872644	NFAT5,
filtered_GCST90451232_Triglycerides_in_medium_VLDL	MS severity	rs34764568	16	71623702	T	G	-1.69509	0.173455	-0.0166601	0.173454
filtered_GCST90451232_Triglycerides_in_medium_VLDL	MS severity	rs12932850	16	71634731	G	T	-1.62916	0.19667	-0.0158246	0.196669
filtered_GCST90451232_Triglycerides_in_medium_VLDL	MS severity	rs2287997	16	72106654	A	G	0.272764	0.564251	0.00836563	0.564251	,DHX38
filtered_GCST90451232_Triglycerides_in_medium_VLDL	MS severity	rs12933677	16	83950170	C	T	-0.457396	0.634227	0.00560951	0.634227
filtered_GCST90451232_Triglycerides_in_medium_VLDL	MS severity	rs56078619	16	85215578	G	A	0.0154607	0.986088	-0.0002485	0.986088	CTC-786C10.1
filtered_GCST90451232_Triglycerides_in_medium_VLDL	MS severity	rs4843367	16	86384284	T	C	0.602786	0.575924	0.00679665	0.575923
filtered_GCST90451232_Triglycerides_in_medium_VLDL	MS severity	rs2070863	17	1745208	T	C	-0.151289	0.838109	-0.0030542	0.838109	,SERPINF2
filtered_GCST90451232_Triglycerides_in_medium_VLDL	MS severity	rs62061425	17	7169772	G	A	-0.464781	0.616534	0.00749316	0.616534
filtered_GCST90451232_Triglycerides_in_medium_VLDL	MS severity	rs11651783	17	7544593	T	C	0.562979	0.598996	0.00722736	0.598996
filtered_GCST90451232_Triglycerides_in_medium_VLDL	MS severity	rs7215055	17	17555039	G	A	-0.134414	0.847589	-0.0046865	0.847589	PEMT,
filtered_GCST90451232_Triglycerides_in_medium_VLDL	MS severity	rs4450455	17	18237133	G	A	0.895824	0.370768	-0.012007	0.370765
filtered_GCST90451232_Triglycerides_in_medium_VLDL	MS severity	rs11870603	17	31563789	T	C	0.367107	0.755569	0.00368946	0.755568
filtered_GCST90451232_Triglycerides_in_medium_VLDL	MS severity	rs55999482	17	42767435	A	C	-0.11552	0.90782	0.00156357	0.90782	RAMP2
filtered_GCST90451232_Triglycerides_in_medium_VLDL	MS severity	rs231492	17	43901388	T	G	-0.0981521	0.84143	-0.0042961	0.84143
filtered_GCST90451232_Triglycerides_in_medium_VLDL	MS severity	rs9303541	17	48276816	T	C	-1.69185	0.120121	0.0180769	0.120121
filtered_GCST90451232_Triglycerides_in_medium_VLDL	MS severity	rs11079868	17	49280607	G	A	-1.17472	0.109467	0.0186213	0.109467	FLJ40194,
filtered_GCST90451232_Triglycerides_in_medium_VLDL	MS severity	rs12950616	17	51173093	T	C	-1.34472	0.304514	0.018294	0.304514
filtered_GCST90451232_Triglycerides_in_medium_VLDL	MS severity	rs16958979	17	66227741	T	C	0.0890078	0.887043	-0.0031384	0.887043
filtered_GCST90451232_Triglycerides_in_medium_VLDL	MS severity	rs4790908	17	67856791	G	T	0.429967	0.582407	0.00793659	0.582406
filtered_GCST90451232_Triglycerides_in_medium_VLDL	MS severity	rs60856912	17	67896227	T	G	1.02438	0.189697	0.0205751	0.189699	,BPTF
filtered_GCST90451232_Triglycerides_in_medium_VLDL	MS severity	rs12600941	17	67922691	G	A	0.405575	0.607784	0.00741646	0.607784
filtered_GCST90451232_Triglycerides_in_medium_VLDL	MS severity	rs1373068	17	68905074	G	T	-0.581145	0.604649	-0.0064698	0.604648
filtered_GCST90451232_Triglycerides_in_medium_VLDL	MS severity	rs1396517	17	70425662	C	T	0.332093	0.700684	-0.0044493	0.700683	KCNJ2,
filtered_GCST90451232_Triglycerides_in_medium_VLDL	MS severity	rs4789182	17	75378864	A	G	0.496462	0.610405	0.0062649	0.610405
filtered_GCST90451232_Triglycerides_in_medium_VLDL	MS severity	rs28672219	18	22310572	A	C	1.38367	0.285547	0.0125826	0.285545
filtered_GCST90451232_Triglycerides_in_medium_VLDL	MS severity	rs891387	18	23523945	C	T	-0.0627607	0.940357	0.00087116	0.940357	,NA
filtered_GCST90451232_Triglycerides_in_medium_VLDL	MS severity	rs12955983	18	60205756	G	A	1.57533	0.0506488	0.025312	0.0506487	,MC4R,PMAIP1,MC4R
filtered_GCST90451232_Triglycerides_in_medium_VLDL	MS severity	rs11660069	18	60218180	G	A	1.56222	0.0541585	0.0249228	0.0541595
filtered_GCST90451232_Triglycerides_in_medium_VLDL	MS severity	rs477181	18	60228805	T	G	2.1057	0.0334172	0.0258875	0.0334181	,RPS3AP49,MC4R
filtered_GCST90451232_Triglycerides_in_medium_VLDL	MS severity	rs17175643	18	60229509	T	C	1.59275	0.0529592	0.0250985	0.0529591	,ENSG00000267620
filtered_GCST90451232_Triglycerides_in_medium_VLDL	MS severity	rs4804311	19	8550705	G	A	0.167201	0.756283	-0.0066108	0.756283	MYO1F,
filtered_GCST90451232_Triglycerides_in_medium_VLDL	MS severity	rs55997232	19	11077441	T	C	0.194623	0.69645	-0.0070889	0.69645
filtered_GCST90451232_Triglycerides_in_medium_VLDL	MS severity	rs17242395	19	11096293	A	G	0.443614	0.452389	-0.0135458	0.45239
filtered_GCST90451232_Triglycerides_in_medium_VLDL	MS severity	rs7260306	19	11160874	T	G	0.101998	0.878736	-0.001794	0.878736	KANK2,
filtered_GCST90451232_Triglycerides_in_medium_VLDL	MS severity	rs450832	19	11275350	A	G	0.486508	0.692116	-0.0063205	0.692116
filtered_GCST90451232_Triglycerides_in_medium_VLDL	MS severity	rs8112975	19	18230100	G	A	-1.26026	0.260504	-0.0152936	0.260503	PDE4C
filtered_GCST90451232_Triglycerides_in_medium_VLDL	MS severity	rs3761077	19	19215154	T	G	0.298221	0.30905	-0.0192435	0.30905
filtered_GCST90451232_Triglycerides_in_medium_VLDL	MS severity	rs58542926	19	19268740	T	C	0.423281	0.019658	-0.052028	0.019658	,TM6SF2,CILP2,SUGP1,AC138430.4,TM6SF2
filtered_GCST90451232_Triglycerides_in_medium_VLDL	MS severity	rs2082421	19	19495455	T	C	0.27706	0.456504	-0.0089741	0.456506
filtered_GCST90451232_Triglycerides_in_medium_VLDL	MS severity	rs741445	19	32345686	T	G	0.0563544	0.96444	-0.0005533	0.96444
filtered_GCST90451232_Triglycerides_in_medium_VLDL	MS severity	rs2081048	19	33262260	C	T	0.98228	0.327867	-0.0119738	0.327869
filtered_GCST90451232_Triglycerides_in_medium_VLDL	MS severity	rs4805885	19	33415217	C	T	-0.291023	0.701124	0.00454761	0.701124	,PEPD
filtered_GCST90451232_Triglycerides_in_medium_VLDL	MS severity	rs34878901	19	44899220	T	C	-1.83816	0.0480671	-0.0232277	0.0480668
filtered_GCST90451232_Triglycerides_in_medium_VLDL	MS severity	rs439401	19	44911194	C	T	-0.142868	0.47996	-0.0084188	0.479958	APOE,APOC1,,LOC100129500,APOE,APOC2,APOE,APOC1,APOE,TOMM40
filtered_GCST90451232_Triglycerides_in_medium_VLDL	MS severity	rs7256200	19	44912678	T	G	0.860694	0.0283003	0.0406164	0.0283006	,APOE,APOC1
filtered_GCST90451232_Triglycerides_in_medium_VLDL	MS severity	rs430989	19	48617517	G	T	-0.348654	0.72031	0.00467437	0.720309	RPL18
filtered_GCST90451232_Triglycerides_in_medium_VLDL	MS severity	rs838144	19	48746982	T	C	-0.270778	0.657819	0.00513493	0.657818	,FUT2,MAMSTR,RASIP1,IZUMO1,FUT1,FGF21,IZUMO1
filtered_GCST90451232_Triglycerides_in_medium_VLDL	MS severity	rs73056069	19	49504312	T	C	-1.76581	0.0339603	-0.0385924	0.0339606
filtered_GCST90451232_Triglycerides_in_medium_VLDL	MS severity	rs6054334	20	6537873	C	T	-0.732263	0.552371	0.00838331	0.552372
filtered_GCST90451232_Triglycerides_in_medium_VLDL	MS severity	rs6085661	20	6712481	T	C	-0.221894	0.86254	-0.0021127	0.86254
filtered_GCST90451232_Triglycerides_in_medium_VLDL	MS severity	rs2104417	20	35540122	A	G	0.591855	0.435454	-0.0127691	0.435453
filtered_GCST90451232_Triglycerides_in_medium_VLDL	MS severity	rs2865505	20	40575142	A	G	-0.780667	0.227031	0.0156242	0.22703	MAFB,
filtered_GCST90451232_Triglycerides_in_medium_VLDL	MS severity	rs2743389	20	45345097	T	G	-0.231693	0.812511	0.00277313	0.812511
filtered_GCST90451232_Triglycerides_in_medium_VLDL	MS severity	rs719996	20	45572129	G	A	-0.801552	0.469673	0.00842207	0.469674
filtered_GCST90451232_Triglycerides_in_medium_VLDL	MS severity	rs3843763	20	45919554	T	C	-0.1467	0.815065	0.00297522	0.815065	,PLTP
filtered_GCST90451232_Triglycerides_in_medium_VLDL	MS severity	rs1057208	20	45934368	T	C	0.133122	0.650196	0.0068154	0.650196
filtered_GCST90451232_Triglycerides_in_medium_VLDL	MS severity	rs1412957	20	46928426	G	A	0.229561	0.791681	0.00309419	0.791681	EYA2,
filtered_GCST90451232_Triglycerides_in_medium_VLDL	MS severity	rs6013453	20	52409745	C	T	0.0685962	0.949171	-0.0007785	0.949171
filtered_GCST90451232_Triglycerides_in_medium_VLDL	MS severity	rs6022865	20	53942989	T	G	1.38073	0.265265	0.0128936	0.265264
filtered_GCST90451232_Triglycerides_in_medium_VLDL	MS severity	rs17411842	20	57551906	C	A	0.904946	0.358439	0.0146518	0.358438
filtered_GCST90451232_Triglycerides_in_medium_VLDL	MS severity	rs4337532	20	64083736	A	G	0.133168	0.891905	-0.0015973	0.891905
filtered_GCST90451232_Triglycerides_in_medium_VLDL	MS severity	rs2836984	21	39329023	C	A	1.48911	0.132811	0.0181302	0.132812
filtered_GCST90451232_Triglycerides_in_medium_VLDL	MS severity	rs131656	22	21563161	A	G	-0.212271	0.848377	0.00296536	0.848377	,UBE2L3
filtered_GCST90451232_Triglycerides_in_medium_VLDL	MS severity	rs4822457	22	23921287	T	C	-0.889268	0.374445	0.010428	0.374445
filtered_GCST90451232_Triglycerides_in_medium_VLDL	MS severity	rs134551	22	28411637	T	C	2.35233	0.0170435	-0.0299285	0.0170441	TTC28,
filtered_GCST90451232_Triglycerides_in_medium_VLDL	MS severity	rs2267375	22	38205224	T	G	0.234016	0.714226	0.0043306	0.714225	,PLA2G6,MAFF,MAFF
filtered_GCST90451232_Triglycerides_in_medium_VLDL	MS severity	rs132526	22	38906778	C	T	-0.211963	0.871378	-0.0024755	0.871378
filtered_GCST90451232_Triglycerides_in_medium_VLDL	MS severity	rs9626823	22	46249251	A	G	0.836926	0.318139	0.0186852	0.31814
filtered_GCST90451233_Total_cholesterol_minus_HDL-C	MS severity	rs17035646	1	10736490	A	G	-2.50238	0.00851604	0.0322795	0.00851611	CASZ1,
filtered_GCST90451233_Total_cholesterol_minus_HDL-C	MS severity	rs1497407	1	16173110	C	T	-1.00482	0.292779	-0.0123774	0.29278
filtered_GCST90451233_Total_cholesterol_minus_HDL-C	MS severity	rs3091240	1	25350444	T	G	0.221354	0.633129	0.00553098	0.633129
filtered_GCST90451233_Total_cholesterol_minus_HDL-C	MS severity	rs11802413	1	25434429	T	C	0.138842	0.74544	0.00375522	0.74544	,LDLRAP1
filtered_GCST90451233_Total_cholesterol_minus_HDL-C	MS severity	rs71640337	1	26677897	A	G	0.758291	0.345059	0.0194657	0.345059
filtered_GCST90451233_Total_cholesterol_minus_HDL-C	MS severity	rs57217461	1	26701425	T	G	0.825327	0.306862	0.0214406	0.306862
filtered_GCST90451233_Total_cholesterol_minus_HDL-C	MS severity	rs72674023	1	44765777	T	C	-0.960886	0.349974	-0.0134647	0.349974
filtered_GCST90451233_Total_cholesterol_minus_HDL-C	MS severity	rs59559455	1	44910852	C	T	-1.2624	0.250708	-0.0175644	0.250707
filtered_GCST90451233_Total_cholesterol_minus_HDL-C	MS severity	rs213481	1	54395867	T	C	-0.385479	0.744948	0.00384403	0.744948
filtered_GCST90451233_Total_cholesterol_minus_HDL-C	MS severity	rs11206510	1	55030366	C	T	0.31012	0.361997	-0.0132458	0.361995	,PCSK9,BSND,PCSK9
filtered_GCST90451233_Total_cholesterol_minus_HDL-C	MS severity	rs639750	1	55053342	T	G	-0.183254	0.529817	-0.0078252	0.529815
filtered_GCST90451233_Total_cholesterol_minus_HDL-C	MS severity	rs12038768	1	62575057	T	G	-0.263807	0.260416	0.0139599	0.260413
filtered_GCST90451233_Total_cholesterol_minus_HDL-C	MS severity	rs4587594	1	62668259	A	G	-0.244924	0.295641	0.0129714	0.295639	DOCK7,
filtered_GCST90451233_Total_cholesterol_minus_HDL-C	MS severity	rs6664626	1	65662556	T	G	1.35433	0.229408	-0.0213051	0.229407
filtered_GCST90451233_Total_cholesterol_minus_HDL-C	MS severity	rs1535372	1	92787447	T	C	-0.292588	0.720377	-0.004306	0.720377
filtered_GCST90451233_Total_cholesterol_minus_HDL-C	MS severity	rs682288	1	109181018	T	C	0.611691	0.56022	0.00704686	0.560219
filtered_GCST90451233_Total_cholesterol_minus_HDL-C	MS severity	rs599839	1	109279544	A	G	0.00456711	0.97507	0.00042846	0.97507	,SORT1,CELSR2,PSRC1,SORT1,PSRC1,CELSR2,PSRC1,PSRC1,CELSR2,NRxNR
filtered_GCST90451233_Total_cholesterol_minus_HDL-C	MS severity	rs2269340	1	109629614	C	T	-0.587359	0.618364	-0.0106729	0.618363	AMPD2
filtered_GCST90451233_Total_cholesterol_minus_HDL-C	MS severity	rs267733	1	150986360	G	A	2.1013	0.0928565	-0.026792	0.0928574	,ANXA9,ANXA9,CERS2,NA
filtered_GCST90451233_Total_cholesterol_minus_HDL-C	MS severity	rs72714978	1	161332564	G	A	-0.04469	0.968758	-0.0009001	0.968758
filtered_GCST90451233_Total_cholesterol_minus_HDL-C	MS severity	rs1779807	1	182195115	T	C	-0.591316	0.558137	-0.0071385	0.558137
filtered_GCST90451233_Total_cholesterol_minus_HDL-C	MS severity	rs17625587	1	199021365	A	G	-0.175001	0.888385	0.00181492	0.888385
filtered_GCST90451233_Total_cholesterol_minus_HDL-C	MS severity	rs2642438	1	220796686	G	A	-0.608907	0.36961	-0.0115752	0.369609	,MARC1,MOSC1,MARCH1,MAR1,MTARC1,C1orf115,HLX,43891
filtered_GCST90451233_Total_cholesterol_minus_HDL-C	MS severity	rs11118777	1	221638778	A	G	-0.49428	0.697171	0.00469014	0.697171
filtered_GCST90451233_Total_cholesterol_minus_HDL-C	MS severity	rs6586405	1	234603355	A	C	-0.572259	0.385994	-0.0108169	0.385995	,IRF2BP2
filtered_GCST90451233_Total_cholesterol_minus_HDL-C	MS severity	rs16844292	1	234963800	C	T	-1.85891	0.104909	0.0280115	0.10491
filtered_GCST90451233_Total_cholesterol_minus_HDL-C	MS severity	rs6426328	1	246727958	T	G	0.577642	0.61912	0.00571871	0.61912	SCCPDH
filtered_GCST90451233_Total_cholesterol_minus_HDL-C	MS severity	rs11895352	2	20167374	T	C	0.21478	0.682411	-0.0047438	0.682412
filtered_GCST90451233_Total_cholesterol_minus_HDL-C	MS severity	rs11687133	2	20173611	T	C	0.412785	0.519409	-0.0079173	0.51941
filtered_GCST90451233_Total_cholesterol_minus_HDL-C	MS severity	rs1469513	2	21036690	C	T	0.158692	0.367023	0.0106521	0.367025
filtered_GCST90451233_Total_cholesterol_minus_HDL-C	MS severity	rs589566	2	21046937	G	A	0.25198	0.569915	-0.0065785	0.569913
filtered_GCST90451233_Total_cholesterol_minus_HDL-C	MS severity	rs540156	2	21072193	T	C	-0.671706	0.297642	0.0182641	0.297641
filtered_GCST90451233_Total_cholesterol_minus_HDL-C	MS severity	rs10495716	2	21696466	A	C	-0.704419	0.519512	-0.0087244	0.519511
filtered_GCST90451233_Total_cholesterol_minus_HDL-C	MS severity	rs2543662	2	24220402	A	C	1.23437	0.275417	-0.0140123	0.275416	ITSN2
filtered_GCST90451233_Total_cholesterol_minus_HDL-C	MS severity	rs780093	2	27519736	C	T	-0.339709	0.193265	0.0149415	0.193265	,ZNF512,XAB1,GCKR,C2orf16,GCKR,FNDC4,IFT172,GCKR,C2orf16,SLC4A1AP,C2orf16,ZNF512,GCKR
filtered_GCST90451233_Total_cholesterol_minus_HDL-C	MS severity	rs13013639	2	43509924	T	C	-0.223138	0.80183	-0.0036443	0.80183
filtered_GCST90451233_Total_cholesterol_minus_HDL-C	MS severity	rs7571080	2	43658518	T	C	1.73412	0.15724	0.0165597	0.157242
filtered_GCST90451233_Total_cholesterol_minus_HDL-C	MS severity	rs3792016	2	43790610	T	G	0.629973	0.368386	-0.0195107	0.368386
filtered_GCST90451233_Total_cholesterol_minus_HDL-C	MS severity	rs4299376	2	43845437	T	G	-0.294135	0.220898	0.015138	0.220899	,ABCG8,ABCG8,ABCG5,ABCG5,ABCG58,ABCG5,ABCG8
filtered_GCST90451233_Total_cholesterol_minus_HDL-C	MS severity	rs6709904	2	43853185	G	A	-0.528187	0.10257	0.030032	0.10257	,ABCG8
filtered_GCST90451233_Total_cholesterol_minus_HDL-C	MS severity	rs360804	2	62712262	A	G	-0.457442	0.428671	0.00987617	0.428671	,EHBP1
filtered_GCST90451233_Total_cholesterol_minus_HDL-C	MS severity	rs360801	2	62728252	G	A	0.105053	0.87122	-0.0019583	0.87122	,EHBP1
filtered_GCST90451233_Total_cholesterol_minus_HDL-C	MS severity	rs1861399	2	64679653	T	C	0.840356	0.46859	0.00961233	0.468589
filtered_GCST90451233_Total_cholesterol_minus_HDL-C	MS severity	rs56908113	2	108393637	C	T	-1.13321	0.329992	-0.0163614	0.329991
filtered_GCST90451233_Total_cholesterol_minus_HDL-C	MS severity	rs2718751	2	108452032	T	C	-1.09399	0.309849	-0.0151563	0.309851
filtered_GCST90451233_Total_cholesterol_minus_HDL-C	MS severity	rs1156656	2	117771119	G	A	-0.32015	0.735442	-0.0039509	0.735441
filtered_GCST90451233_Total_cholesterol_minus_HDL-C	MS severity	rs55938402	2	118085582	A	G	-0.182043	0.75421	0.00635318	0.754211
filtered_GCST90451233_Total_cholesterol_minus_HDL-C	MS severity	rs17050272	2	120548864	A	G	-1.06308	0.155233	0.0164696	0.155232	,CLASP1,LINC01101,AC073257.2,GLI2,GLI2,AC073257.2,LINC01101,GLI2,intergenic,INHBB
filtered_GCST90451233_Total_cholesterol_minus_HDL-C	MS severity	rs10496731	2	134840058	G	T	-0.892924	0.277694	-0.0132676	0.277694	ACMSD,
filtered_GCST90451233_Total_cholesterol_minus_HDL-C	MS severity	rs3739020	2	135844921	G	T	1.53465	0.219831	0.0182373	0.219833
filtered_GCST90451233_Total_cholesterol_minus_HDL-C	MS severity	rs10164853	2	157625480	G	A	2.00902	0.0931146	-0.0393601	0.0931145	,ACVR1C
filtered_GCST90451233_Total_cholesterol_minus_HDL-C	MS severity	rs6717858	2	164683151	C	T	-2.18363	0.0197292	0.027037	0.0197297	,COBLL1,GRB14,COBLL1,SNORA70F,COBLL1,SNORA70F,GRB14,SLC38A11,CN3A,SNORA70F,GRB14,SLC38A11,SCN3A,COBLL1,COBLL1,SNORA70F,GRB14,SLC38A11,SCN3A
filtered_GCST90451233_Total_cholesterol_minus_HDL-C	MS severity	rs10184673	2	168971286	A	G	1.49227	0.00892544	-0.0311782	0.0089255
filtered_GCST90451233_Total_cholesterol_minus_HDL-C	MS severity	rs16856436	2	169092598	T	G	0.210988	0.864431	0.0024854	0.86443
filtered_GCST90451233_Total_cholesterol_minus_HDL-C	MS severity	rs7589059	2	202448915	C	T	-0.493482	0.473987	-0.0096105	0.473986
filtered_GCST90451233_Total_cholesterol_minus_HDL-C	MS severity	rs62182810	2	203522759	A	G	0.245882	0.797686	0.00305609	0.797686
filtered_GCST90451233_Total_cholesterol_minus_HDL-C	MS severity	rs611203	2	218607602	A	G	1.08537	0.371105	0.0103243	0.371104	,PLCD4
filtered_GCST90451233_Total_cholesterol_minus_HDL-C	MS severity	rs35203651	2	233770903	C	T	-1.11975	0.263649	-0.0210938	0.263648
filtered_GCST90451233_Total_cholesterol_minus_HDL-C	MS severity	rs13076933	3	12285932	G	T	1.74617	0.00640445	-0.0363157	0.0064045	,intergenic,PPARG
filtered_GCST90451233_Total_cholesterol_minus_HDL-C	MS severity	rs9834932	3	32493890	G	A	0.704315	0.376903	-0.0180447	0.376905	CMTM6
filtered_GCST90451233_Total_cholesterol_minus_HDL-C	MS severity	rs7643185	3	58325431	T	G	0.29228	0.723414	-0.0073068	0.723414
filtered_GCST90451233_Total_cholesterol_minus_HDL-C	MS severity	rs4585221	3	58429840	T	C	-0.175513	0.814515	0.00491645	0.814515	PDHB
filtered_GCST90451233_Total_cholesterol_minus_HDL-C	MS severity	rs4605553	3	69753751	A	G	0.986855	0.257836	0.0139409	0.257836
filtered_GCST90451233_Total_cholesterol_minus_HDL-C	MS severity	rs2470854	3	98985392	G	A	1.56252	0.207829	-0.0148605	0.207828
filtered_GCST90451233_Total_cholesterol_minus_HDL-C	MS severity	rs28838888	3	120293236	T	C	-0.480919	0.680382	-0.0063911	0.680382
filtered_GCST90451233_Total_cholesterol_minus_HDL-C	MS severity	rs4678190	3	122398191	T	C	-2.26148	0.047105	-0.0233174	0.0471047
filtered_GCST90451233_Total_cholesterol_minus_HDL-C	MS severity	rs904863	3	122674893	T	C	-0.503831	0.610305	0.00590278	0.610304
filtered_GCST90451233_Total_cholesterol_minus_HDL-C	MS severity	rs11915472	3	132532097	G	A	0.428341	0.622249	-0.0101829	0.622248
filtered_GCST90451233_Total_cholesterol_minus_HDL-C	MS severity	rs11711179	3	142441043	A	G	-0.128752	0.910945	0.00189818	0.910945
filtered_GCST90451233_Total_cholesterol_minus_HDL-C	MS severity	rs55731730	3	160354590	T	C	1.22904	0.276057	-0.0131167	0.276056
filtered_GCST90451233_Total_cholesterol_minus_HDL-C	MS severity	rs6785233	3	171039196	G	T	0.349306	0.680308	0.00820439	0.680308	MIR569,
filtered_GCST90451233_Total_cholesterol_minus_HDL-C	MS severity	rs3752440	4	3445027	A	G	0.911138	0.318821	0.0203469	0.318821
filtered_GCST90451233_Total_cholesterol_minus_HDL-C	MS severity	rs293435	4	68722334	T	C	-0.368449	0.649621	-0.0058383	0.649622
filtered_GCST90451233_Total_cholesterol_minus_HDL-C	MS severity	rs188377	4	68727799	G	T	-0.64716	0.484009	-0.0091309	0.48401
filtered_GCST90451233_Total_cholesterol_minus_HDL-C	MS severity	rs11249523	4	69080625	T	G	-0.393996	0.707901	-0.0043286	0.7079
filtered_GCST90451233_Total_cholesterol_minus_HDL-C	MS severity	rs7439366	4	69098620	C	T	-0.37843	0.711998	-0.0042563	0.711997	UGT2B7,LOC114803476
filtered_GCST90451233_Total_cholesterol_minus_HDL-C	MS severity	rs6600884	4	69102348	G	T	-0.615123	0.552214	-0.0068576	0.552215
filtered_GCST90451233_Total_cholesterol_minus_HDL-C	MS severity	rs60695258	4	87101557	T	C	0.707729	0.407713	0.00970601	0.407712	,AFF1
filtered_GCST90451233_Total_cholesterol_minus_HDL-C	MS severity	rs2035816	4	99587399	G	A	-0.385912	0.676458	0.00850002	0.676457	,MTTP
filtered_GCST90451233_Total_cholesterol_minus_HDL-C	MS severity	rs17369400	4	153302896	G	A	0.118593	0.930767	-0.0017177	0.930767	,TRIM2
filtered_GCST90451233_Total_cholesterol_minus_HDL-C	MS severity	rs3936510	5	56565039	T	G	-0.281284	0.750988	-0.0046454	0.750989	,LOC101928448,AC022431.2,MAP3K1,NA
filtered_GCST90451233_Total_cholesterol_minus_HDL-C	MS severity	rs71628040	5	72553980	C	T	1.96198	0.0994189	-0.0440813	0.0994184
filtered_GCST90451233_Total_cholesterol_minus_HDL-C	MS severity	rs61616736	5	75018287	T	G	-0.409472	0.480181	-0.0090927	0.48018
filtered_GCST90451233_Total_cholesterol_minus_HDL-C	MS severity	rs12656840	5	75037328	G	T	-0.211188	0.69573	-0.0078706	0.695729
filtered_GCST90451233_Total_cholesterol_minus_HDL-C	MS severity	rs6867272	5	75102824	G	T	-0.21301	0.464931	-0.0087436	0.46493
filtered_GCST90451233_Total_cholesterol_minus_HDL-C	MS severity	rs10070119	5	75308130	T	C	-0.213836	0.298802	-0.0121678	0.298804
filtered_GCST90451233_Total_cholesterol_minus_HDL-C	MS severity	rs12916	5	75360714	C	T	-0.265079	0.169497	-0.0159652	0.169499	,HMGCR
filtered_GCST90451233_Total_cholesterol_minus_HDL-C	MS severity	rs73763102	5	75438071	C	T	-0.707991	0.373971	-0.0182195	0.373972
filtered_GCST90451233_Total_cholesterol_minus_HDL-C	MS severity	rs73124801	5	75681236	G	T	0.395238	0.67917	0.00866551	0.67917
filtered_GCST90451233_Total_cholesterol_minus_HDL-C	MS severity	rs258511	5	75758777	G	A	-0.0148144	0.98545	0.000216	0.98545
filtered_GCST90451233_Total_cholesterol_minus_HDL-C	MS severity	rs10055091	5	75820596	T	C	0.286092	0.684342	0.0111222	0.684341
filtered_GCST90451233_Total_cholesterol_minus_HDL-C	MS severity	rs6453172	5	75872056	C	T	-1.40596	0.193753	-0.0257425	0.193754
filtered_GCST90451233_Total_cholesterol_minus_HDL-C	MS severity	rs1500187	5	123488984	G	A	-0.702657	0.272378	0.0128178	0.272376
filtered_GCST90451233_Total_cholesterol_minus_HDL-C	MS severity	rs17150738	5	123779874	T	C	-0.973016	0.303097	-0.0136156	0.303096
filtered_GCST90451233_Total_cholesterol_minus_HDL-C	MS severity	rs62385693	5	132437982	C	T	-0.517324	0.602231	0.00741009	0.602231
filtered_GCST90451233_Total_cholesterol_minus_HDL-C	MS severity	rs10077941	5	142531611	A	G	0.22537	0.80876	0.00447709	0.808761	,FGF1
filtered_GCST90451233_Total_cholesterol_minus_HDL-C	MS severity	rs1353249	5	156689631	G	A	-0.259334	0.833273	-0.0055694	0.833273
filtered_GCST90451233_Total_cholesterol_minus_HDL-C	MS severity	rs284440	5	156743204	G	T	0.222054	0.76359	0.00475255	0.763591
filtered_GCST90451233_Total_cholesterol_minus_HDL-C	MS severity	rs17053988	5	156864792	T	G	-0.596455	0.616868	-0.0109097	0.616869
filtered_GCST90451233_Total_cholesterol_minus_HDL-C	MS severity	rs2088917	5	157005204	G	A	0.202065	0.688325	0.00625942	0.688324
filtered_GCST90451233_Total_cholesterol_minus_HDL-C	MS severity	rs163313	5	157190803	T	C	-0.891839	0.402177	0.013671	0.402178
filtered_GCST90451233_Total_cholesterol_minus_HDL-C	MS severity	rs6920309	6	16134016	T	C	-0.245481	0.647525	0.00531416	0.647525
filtered_GCST90451233_Total_cholesterol_minus_HDL-C	MS severity	rs9358891	6	25902786	T	C	-1.34788	0.225708	0.0143296	0.225706
filtered_GCST90451233_Total_cholesterol_minus_HDL-C	MS severity	rs2032444	6	26046516	G	T	-0.276796	0.749837	0.0039002	0.749837
filtered_GCST90451233_Total_cholesterol_minus_HDL-C	MS severity	rs1061482	6	26086471	T	G	-0.20386	0.855139	0.00214108	0.855138
filtered_GCST90451233_Total_cholesterol_minus_HDL-C	MS severity	rs1800562	6	26092913	A	G	-0.0762106	0.887418	0.0034072	0.887418	,HFE,HFE,HIST1H4C,intergenic
filtered_GCST90451233_Total_cholesterol_minus_HDL-C	MS severity	rs3130390	6	30221792	G	A	-0.197602	0.845502	-0.002927	0.845502
filtered_GCST90451233_Total_cholesterol_minus_HDL-C	MS severity	rs746646	6	31146163	C	T	0.578145	0.600387	0.00639556	0.600388
filtered_GCST90451233_Total_cholesterol_minus_HDL-C	MS severity	rs3132500	6	31220834	G	T	-1.35012	0.150764	-0.020606	0.150765
filtered_GCST90451233_Total_cholesterol_minus_HDL-C	MS severity	rs9264749	6	31277843	T	C	-1.42704	0.131518	-0.021534	0.131518
filtered_GCST90451233_Total_cholesterol_minus_HDL-C	MS severity	rs7758790	6	31585073	C	T	-0.0568536	0.947173	-0.0008823	0.947173
filtered_GCST90451233_Total_cholesterol_minus_HDL-C	MS severity	rs17208000	6	32142161	T	G	-0.606706	0.547411	-0.0110247	0.547409
filtered_GCST90451233_Total_cholesterol_minus_HDL-C	MS severity	rs17202252	6	32387947	G	T	-0.469761	0.381522	-0.0158379	0.381524
filtered_GCST90451233_Total_cholesterol_minus_HDL-C	MS severity	rs3135345	6	32426808	T	C	0.736788	0.52829	-0.0100713	0.52829
filtered_GCST90451233_Total_cholesterol_minus_HDL-C	MS severity	rs983561	6	32435878	G	T	-0.967432	0.268229	-0.0150187	0.268231
filtered_GCST90451233_Total_cholesterol_minus_HDL-C	MS severity	rs6689	6	32659923	G	A	-0.386857	0.2992	-0.015995	0.2992
filtered_GCST90451233_Total_cholesterol_minus_HDL-C	MS severity	rs9275968	6	32725789	G	T	-0.811896	0.213325	-0.0152371	0.213325
filtered_GCST90451233_Total_cholesterol_minus_HDL-C	MS severity	rs9276278	6	32734693	T	C	-0.802371	0.219488	-0.0150532	0.219491
filtered_GCST90451233_Total_cholesterol_minus_HDL-C	MS severity	rs3800392	6	35211847	C	T	-0.0574203	0.957535	0.00086554	0.957535
filtered_GCST90451233_Total_cholesterol_minus_HDL-C	MS severity	rs6913037	6	35308186	T	C	0.680632	0.404608	-0.0122656	0.40461
filtered_GCST90451233_Total_cholesterol_minus_HDL-C	MS severity	rs9463805	6	52627300	C	A	0.15863	0.896558	0.00154979	0.896558
filtered_GCST90451233_Total_cholesterol_minus_HDL-C	MS severity	rs9382146	6	52837287	A	G	0.967216	0.301064	-0.0123025	0.301065
filtered_GCST90451233_Total_cholesterol_minus_HDL-C	MS severity	rs4840172	6	100983193	C	T	-1.99843	0.0851597	-0.0201402	0.0851596
filtered_GCST90451233_Total_cholesterol_minus_HDL-C	MS severity	rs4946713	6	105926140	A	C	0.949482	0.350985	-0.0109895	0.350986	,C6orf203
filtered_GCST90451233_Total_cholesterol_minus_HDL-C	MS severity	rs3798233	6	115995929	C	A	-0.448287	0.465695	-0.0085427	0.465696	,FRK
filtered_GCST90451233_Total_cholesterol_minus_HDL-C	MS severity	rs9398815	6	126776630	C	T	1.09043	0.150753	-0.0167702	0.150756	AK127472,
filtered_GCST90451233_Total_cholesterol_minus_HDL-C	MS severity	rs9375454	6	126797842	T	G	0.593223	0.450156	-0.0087726	0.450158
filtered_GCST90451233_Total_cholesterol_minus_HDL-C	MS severity	rs9385407	6	126839921	G	A	1.21996	0.121964	-0.018104	0.121963
filtered_GCST90451233_Total_cholesterol_minus_HDL-C	MS severity	rs9402685	6	135098550	C	T	-0.098268	0.909604	0.00151149	0.909603
filtered_GCST90451233_Total_cholesterol_minus_HDL-C	MS severity	rs12208357	6	160122116	T	C	-0.174928	0.631709	-0.0106608	0.631709	,SLC22A1,LPA
filtered_GCST90451233_Total_cholesterol_minus_HDL-C	MS severity	rs11753995	6	160154334	A	G	-0.003376	0.994757	-0.0001041	0.994757	,SLC22A1
filtered_GCST90451233_Total_cholesterol_minus_HDL-C	MS severity	rs3106163	6	160296267	C	T	2.551	0.0506188	0.0330336	0.050618
filtered_GCST90451233_Total_cholesterol_minus_HDL-C	MS severity	rs2489967	6	160841845	T	G	-0.964215	0.322622	0.0115809	0.322621
filtered_GCST90451233_Total_cholesterol_minus_HDL-C	MS severity	rs1892347	6	160860326	G	A	-0.766384	0.502176	0.00793238	0.502175
filtered_GCST90451233_Total_cholesterol_minus_HDL-C	MS severity	rs1530395	6	160941646	A	G	-1.23272	0.132086	0.021264	0.132086
filtered_GCST90451233_Total_cholesterol_minus_HDL-C	MS severity	rs12701736	7	1051892	T	C	1.9697	0.0182102	-0.0365586	0.0182105
filtered_GCST90451233_Total_cholesterol_minus_HDL-C	MS severity	rs71526371	7	21455161	G	T	1.25027	0.328626	-0.0261308	0.328626
filtered_GCST90451233_Total_cholesterol_minus_HDL-C	MS severity	rs2282901	7	21501067	T	C	-0.57334	0.359079	-0.0111068	0.35908
filtered_GCST90451233_Total_cholesterol_minus_HDL-C	MS severity	rs55696093	7	21566355	G	A	-0.120089	0.779517	-0.0040235	0.779517	,DNAH11
filtered_GCST90451233_Total_cholesterol_minus_HDL-C	MS severity	rs896311	7	25894737	A	G	-0.183996	0.868911	-0.0020762	0.86891
filtered_GCST90451233_Total_cholesterol_minus_HDL-C	MS severity	rs1708299	7	28150327	G	A	0.331436	0.774357	0.00361046	0.774357	,JAZF1
filtered_GCST90451233_Total_cholesterol_minus_HDL-C	MS severity	rs2331004	7	44210407	G	A	1.1054	0.340832	0.0201465	0.340833
filtered_GCST90451233_Total_cholesterol_minus_HDL-C	MS severity	rs41279633	7	44541277	T	G	0.462427	0.246058	0.0181757	0.246058	,NPC1L1
filtered_GCST90451233_Total_cholesterol_minus_HDL-C	MS severity	rs7800944	7	73621527	C	T	-0.718704	0.320119	0.0126443	0.32012	,MLXIPL,TBL2,VPS37D
filtered_GCST90451233_Total_cholesterol_minus_HDL-C	MS severity	rs10255591	7	76117091	C	T	-0.151449	0.87778	-0.0022861	0.87778
filtered_GCST90451233_Total_cholesterol_minus_HDL-C	MS severity	rs1468615	7	87445648	C	T	1.03575	0.398373	-0.0127334	0.398372	,ABCB4
filtered_GCST90451233_Total_cholesterol_minus_HDL-C	MS severity	rs10953298	7	100619150	T	C	0.00613763	0.993967	-0.0001043	0.993967	,MOSPD3,TFR2,POP7,TFR2
filtered_GCST90451233_Total_cholesterol_minus_HDL-C	MS severity	rs10953303	7	100767990	T	G	-0.369324	0.752926	0.00418518	0.752926
filtered_GCST90451233_Total_cholesterol_minus_HDL-C	MS severity	rs12705090	7	100870078	T	C	-2.55377	0.0117257	-0.0374362	0.0117258
filtered_GCST90451233_Total_cholesterol_minus_HDL-C	MS severity	rs13226864	7	100901695	A	G	-1.99743	0.0398444	-0.0306454	0.0398438
filtered_GCST90451233_Total_cholesterol_minus_HDL-C	MS severity	rs1968701	7	134773945	T	C	-0.624154	0.6087	-0.0061946	0.6087
filtered_GCST90451233_Total_cholesterol_minus_HDL-C	MS severity	rs10229853	7	155231111	G	A	-0.496985	0.66166	-0.0092569	0.661659
filtered_GCST90451233_Total_cholesterol_minus_HDL-C	MS severity	rs4841132	8	9326086	G	A	0.114203	0.802057	0.00520752	0.802057	,RP11-115J16.1,PPP1R3B,TNKS,LOC157273,PPP1R3B,LOC157273,PP1R3B,RP-11-115J16.1
filtered_GCST90451233_Total_cholesterol_minus_HDL-C	MS severity	rs13255048	8	18419130	A	G	0.0117539	0.989154	0.00022168	0.989154
filtered_GCST90451233_Total_cholesterol_minus_HDL-C	MS severity	rs13702	8	19966981	C	T	0.259695	0.678107	-0.0051658	0.678108	,LPL
filtered_GCST90451233_Total_cholesterol_minus_HDL-C	MS severity	rs13273454	8	20082547	T	C	-1.01594	0.334333	0.0111933	0.334337	AC100802.3
filtered_GCST90451233_Total_cholesterol_minus_HDL-C	MS severity	rs12541126	8	22053720	C	T	-1.2424	0.201088	0.0219561	0.20109
filtered_GCST90451233_Total_cholesterol_minus_HDL-C	MS severity	rs73670334	8	22075810	T	C	-0.495196	0.684684	0.00763271	0.684684
filtered_GCST90451233_Total_cholesterol_minus_HDL-C	MS severity	rs10112582	8	54520592	G	A	0.323226	0.611841	0.0077164	0.611841
filtered_GCST90451233_Total_cholesterol_minus_HDL-C	MS severity	rs9297994	8	58479765	A	G	0.17787	0.663669	-0.005278	0.663669	,intergenic,CYP7A1,SDCBP
filtered_GCST90451233_Total_cholesterol_minus_HDL-C	MS severity	rs2737252	8	115651671	A	G	0.00325799	0.995759	-7.02e-05	0.995759	,TRPS1
filtered_GCST90451233_Total_cholesterol_minus_HDL-C	MS severity	rs17320616	8	125444134	G	A	-0.142696	0.733624	-0.0050444	0.733624
filtered_GCST90451233_Total_cholesterol_minus_HDL-C	MS severity	rs2954021	8	125469835	G	A	-0.279569	0.190779	0.0152158	0.19078	,RP11-136O12.2,TRIB1,TRIB1,LINC00861,NA,TRIB1,POU5F1B
filtered_GCST90451233_Total_cholesterol_minus_HDL-C	MS severity	rs7004902	8	125617331	C	A	0.613159	0.609022	0.00751488	0.609023
filtered_GCST90451233_Total_cholesterol_minus_HDL-C	MS severity	rs11167008	8	140932930	G	T	-2.19336	0.0547529	-0.0226541	0.0547529
filtered_GCST90451233_Total_cholesterol_minus_HDL-C	MS severity	rs11786859	8	140974782	T	C	-2.26407	0.0483879	-0.0231759	0.048387
filtered_GCST90451233_Total_cholesterol_minus_HDL-C	MS severity	rs9324540	8	140980322	G	T	-2.26081	0.0482304	-0.0231667	0.0482301
filtered_GCST90451233_Total_cholesterol_minus_HDL-C	MS severity	rs10088133	8	141007778	G	A	-2.49392	0.0351819	-0.0251245	0.0351824
filtered_GCST90451233_Total_cholesterol_minus_HDL-C	MS severity	rs11784762	8	143935442	G	A	0.160439	0.846139	0.00228962	0.846138	,PLEC
filtered_GCST90451233_Total_cholesterol_minus_HDL-C	MS severity	rs3780181	9	2640759	G	A	0.736345	0.458432	-0.0175734	0.458431	VLDLR,
filtered_GCST90451233_Total_cholesterol_minus_HDL-C	MS severity	rs7025549	9	16881258	G	T	0.902418	0.379293	-0.0105896	0.379294
filtered_GCST90451233_Total_cholesterol_minus_HDL-C	MS severity	rs1537370	9	22084311	T	C	-2.06753	0.0120957	0.0283342	0.0120958	,CDKN2A,CDKN2B
filtered_GCST90451233_Total_cholesterol_minus_HDL-C	MS severity	rs998974	9	75598852	C	T	0.496904	0.663739	0.00516248	0.663738
filtered_GCST90451233_Total_cholesterol_minus_HDL-C	MS severity	rs34951991	9	76098330	A	G	-0.79037	0.53433	-0.0105007	0.53433
filtered_GCST90451233_Total_cholesterol_minus_HDL-C	MS severity	rs4297160	9	97823224	A	G	0.283901	0.823056	0.00258999	0.823056
filtered_GCST90451233_Total_cholesterol_minus_HDL-C	MS severity	rs12351480	9	104833697	A	C	0.174695	0.836361	0.00351142	0.836361
filtered_GCST90451233_Total_cholesterol_minus_HDL-C	MS severity	rs11789603	9	104884738	T	C	0.233895	0.712512	0.00690189	0.712512	,ABCA1
filtered_GCST90451233_Total_cholesterol_minus_HDL-C	MS severity	rs2740488	9	104899461	C	A	0.54908	0.260605	-0.0146875	0.260606	,ABCA1
filtered_GCST90451233_Total_cholesterol_minus_HDL-C	MS severity	rs10124300	9	109515460	C	A	-0.0754441	0.951247	0.00069871	0.951247
filtered_GCST90451233_Total_cholesterol_minus_HDL-C	MS severity	rs2073870	9	133208193	G	T	0.496929	0.544232	0.00953513	0.544234
filtered_GCST90451233_Total_cholesterol_minus_HDL-C	MS severity	rs4489379	9	133209554	T	C	0.706937	0.277828	0.0131865	0.277828
filtered_GCST90451233_Total_cholesterol_minus_HDL-C	MS severity	rs558240	9	133281560	A	G	0.0785421	0.834066	0.0024454	0.834066	ABO,LCN1L2,
filtered_GCST90451233_Total_cholesterol_minus_HDL-C	MS severity	rs7903402	10	17217773	T	C	-1.17161	0.195158	-0.0152171	0.195157
filtered_GCST90451233_Total_cholesterol_minus_HDL-C	MS severity	rs11499089	10	45476671	C	A	0.0113855	0.992159	0.00012271	0.992159
filtered_GCST90451233_Total_cholesterol_minus_HDL-C	MS severity	rs10995477	10	63250912	C	T	0.679755	0.537331	0.00714348	0.53733	,JMJD1C
filtered_GCST90451233_Total_cholesterol_minus_HDL-C	MS severity	rs10822160	10	63353036	G	T	0.569573	0.60438	0.00598114	0.604381
filtered_GCST90451233_Total_cholesterol_minus_HDL-C	MS severity	rs10761756	10	63412568	T	C	0.552297	0.602273	0.00602015	0.602273	JMJD1C,
filtered_GCST90451233_Total_cholesterol_minus_HDL-C	MS severity	rs1332326	10	89251935	G	T	-0.997012	0.366519	0.0104764	0.366517
filtered_GCST90451233_Total_cholesterol_minus_HDL-C	MS severity	rs55843714	10	93062929	T	C	0.13689	0.847435	0.00232269	0.847436
filtered_GCST90451233_Total_cholesterol_minus_HDL-C	MS severity	rs72815130	10	93123644	T	G	-0.835042	0.49351	-0.0084243	0.493511
filtered_GCST90451233_Total_cholesterol_minus_HDL-C	MS severity	rs9888058	10	100099448	A	G	0.190741	0.833636	0.00254092	0.833636
filtered_GCST90451233_Total_cholesterol_minus_HDL-C	MS severity	rs7893845	10	100133539	T	G	-0.490181	0.619846	-0.005791	0.619846
filtered_GCST90451233_Total_cholesterol_minus_HDL-C	MS severity	rs10885997	10	116638460	G	A	-1.68738	0.119187	-0.0183579	0.119187	PNLIPRP2,
filtered_GCST90451233_Total_cholesterol_minus_HDL-C	MS severity	rs1106056	10	122953445	G	A	0.887749	0.326498	0.0195208	0.3265
filtered_GCST90451233_Total_cholesterol_minus_HDL-C	MS severity	rs71490145	11	5670298	T	C	0.144737	0.876474	-0.0032585	0.876474	TRIM5
filtered_GCST90451233_Total_cholesterol_minus_HDL-C	MS severity	rs6416020	11	18595637	T	C	0.0449844	0.957203	0.00084018	0.957203
filtered_GCST90451233_Total_cholesterol_minus_HDL-C	MS severity	rs10832950	11	18614268	G	A	0.32903	0.630114	0.00632422	0.630113
filtered_GCST90451233_Total_cholesterol_minus_HDL-C	MS severity	rs6485675	11	46318140	C	A	0.427649	0.707595	-0.0050348	0.707596
filtered_GCST90451233_Total_cholesterol_minus_HDL-C	MS severity	rs174564	11	61820833	G	A	-0.696745	0.0113939	0.0310298	0.0113939	,FADS2,FADS1,FADS1,FADS2,TMEM258,FADS1,FADS2
filtered_GCST90451233_Total_cholesterol_minus_HDL-C	MS severity	rs3867132	11	66541798	T	C	-0.825671	0.470533	0.0113988	0.470534
filtered_GCST90451233_Total_cholesterol_minus_HDL-C	MS severity	rs10895557	11	103990213	T	C	-0.188205	0.86687	0.00258054	0.866869
filtered_GCST90451233_Total_cholesterol_minus_HDL-C	MS severity	rs4938294	11	116644703	T	C	-0.145603	0.885754	0.002148	0.885755
filtered_GCST90451233_Total_cholesterol_minus_HDL-C	MS severity	rs567599	11	116651848	T	G	-0.508186	0.15875	-0.0267228	0.15875
filtered_GCST90451233_Total_cholesterol_minus_HDL-C	MS severity	rs61905066	11	116700892	G	A	0.195685	0.578923	0.0130777	0.578924
filtered_GCST90451233_Total_cholesterol_minus_HDL-C	MS severity	rs3741298	11	116786845	T	C	0.00610415	0.976463	-0.0004173	0.976463	,ZNF259,APOA5
filtered_GCST90451233_Total_cholesterol_minus_HDL-C	MS severity	rs12284696	11	117008803	G	A	0.410358	0.575985	-0.0115856	0.575985
filtered_GCST90451233_Total_cholesterol_minus_HDL-C	MS severity	rs2242391	11	126265244	T	G	0.0252473	0.97672	0.00053873	0.97672
filtered_GCST90451233_Total_cholesterol_minus_HDL-C	MS severity	rs3967200	11	126362490	T	C	0.948029	0.0565052	0.0331482	0.0565045	,ST3GAL4
filtered_GCST90451233_Total_cholesterol_minus_HDL-C	MS severity	rs7956316	12	507048	A	G	-1.70177	0.126946	-0.0202594	0.126945
filtered_GCST90451233_Total_cholesterol_minus_HDL-C	MS severity	rs881376	12	9050157	G	A	1.4719	0.10153	0.0201441	0.10153	PZP
filtered_GCST90451233_Total_cholesterol_minus_HDL-C	MS severity	rs12320328	12	25255530	G	A	0.93068	0.42068	-0.0176241	0.42068	,KRAS,LMNTD1,intergenic
filtered_GCST90451233_Total_cholesterol_minus_HDL-C	MS severity	rs12306007	12	46790259	T	C	-1.18795	0.238844	-0.0194904	0.238842	,SLC38A4
filtered_GCST90451233_Total_cholesterol_minus_HDL-C	MS severity	rs55939211	12	50512307	G	A	-1.19402	0.207206	0.0154896	0.207207	DIP2B
filtered_GCST90451233_Total_cholesterol_minus_HDL-C	MS severity	rs2122982	12	57388110	A	G	-0.009704	0.991606	0.00014549	0.991606	,R3HDM2
filtered_GCST90451233_Total_cholesterol_minus_HDL-C	MS severity	rs2220729	12	89536176	A	G	-1.8353	0.0855393	-0.0212387	0.0855383
filtered_GCST90451233_Total_cholesterol_minus_HDL-C	MS severity	rs7960935	12	100396074	C	T	2.53432	0.0366148	-0.0243142	0.0366158	SLC17A8
filtered_GCST90451233_Total_cholesterol_minus_HDL-C	MS severity	rs10774623	12	111395785	G	A	-1.12447	0.125261	-0.0225363	0.125262
filtered_GCST90451233_Total_cholesterol_minus_HDL-C	MS severity	rs7137828	12	111494996	T	C	-0.169519	0.73134	-0.0039821	0.73134	,SH2B3,ATXN2,ATXN2,SH2B3
filtered_GCST90451233_Total_cholesterol_minus_HDL-C	MS severity	rs11066044	12	111845742	T	C	-1.18776	0.154091	-0.0226278	0.154091
filtered_GCST90451233_Total_cholesterol_minus_HDL-C	MS severity	rs60661425	12	111851023	T	C	-1.18839	0.154091	-0.0226278	0.154091
filtered_GCST90451233_Total_cholesterol_minus_HDL-C	MS severity	rs2339941	12	112052960	T	G	-1.16578	0.15061	-0.0225114	0.150609
filtered_GCST90451233_Total_cholesterol_minus_HDL-C	MS severity	rs7966446	12	120903959	T	C	-0.507182	0.663834	-0.0051988	0.663834
filtered_GCST90451233_Total_cholesterol_minus_HDL-C	MS severity	rs1169284	12	120982123	C	T	-0.0460052	0.9208	-0.0012231	0.9208	,HNF1A
filtered_GCST90451233_Total_cholesterol_minus_HDL-C	MS severity	rs1169313	12	121004867	C	T	-0.251006	0.626187	-0.0058123	0.626188	,C12orf43,C12orf27,HNF1A
filtered_GCST90451233_Total_cholesterol_minus_HDL-C	MS severity	rs11057397	12	123935181	T	C	0.200532	0.810212	-0.0029136	0.810213	,DNAH10
filtered_GCST90451233_Total_cholesterol_minus_HDL-C	MS severity	rs11057830	12	124822507	A	G	-0.193923	0.788905	-0.0042116	0.788905	SCARB1,
filtered_GCST90451233_Total_cholesterol_minus_HDL-C	MS severity	rs9534323	13	32376120	G	A	-0.0101197	0.986664	0.00019381	0.986664	BRCA2,
filtered_GCST90451233_Total_cholesterol_minus_HDL-C	MS severity	rs9562987	13	50521772	A	G	-0.906788	0.459232	-0.009032	0.459233
filtered_GCST90451233_Total_cholesterol_minus_HDL-C	MS severity	rs61966043	13	102838502	A	G	0.29423	0.825948	0.00572113	0.825948
filtered_GCST90451233_Total_cholesterol_minus_HDL-C	MS severity	rs6602909	13	113849020	C	T	0.556399	0.344056	0.0118828	0.344054	,FLJ41484,GAS6,GAS6-AS1
filtered_GCST90451233_Total_cholesterol_minus_HDL-C	MS severity	rs11621792	14	24402720	T	C	-0.751842	0.233259	-0.0141826	0.233259	,NYNRIN,NYNRIN,CBLN3
filtered_GCST90451233_Total_cholesterol_minus_HDL-C	MS severity	rs10135305	14	34722332	G	A	1.3321	0.265337	-0.0146999	0.265339
filtered_GCST90451233_Total_cholesterol_minus_HDL-C	MS severity	rs8008068	14	63766999	G	A	0.813568	0.466016	0.0112239	0.466016	RP11-804M7.2,,SGPP1,SYNE2,SGPP1,SYNE2
filtered_GCST90451233_Total_cholesterol_minus_HDL-C	MS severity	rs34767236	14	70343852	A	G	-0.116623	0.898562	-0.0015572	0.898562	COX16
filtered_GCST90451233_Total_cholesterol_minus_HDL-C	MS severity	rs61986928	14	73216688	T	G	0.929495	0.409789	-0.0168221	0.409791
filtered_GCST90451233_Total_cholesterol_minus_HDL-C	MS severity	rs11159098	14	74751124	T	C	0.895566	0.323257	-0.011582	0.323259
filtered_GCST90451233_Total_cholesterol_minus_HDL-C	MS severity	rs12905094	15	49131847	G	A	0.0164775	0.990632	-0.0001648	0.990632
filtered_GCST90451233_Total_cholesterol_minus_HDL-C	MS severity	rs12916839	15	49443468	T	C	-0.0443667	0.970251	0.00046943	0.970251
filtered_GCST90451233_Total_cholesterol_minus_HDL-C	MS severity	rs72747168	15	56859191	C	T	0.79482	0.40437	0.0176752	0.40437
filtered_GCST90451233_Total_cholesterol_minus_HDL-C	MS severity	rs1532085	15	58391167	G	A	0.337451	0.261146	-0.0131696	0.261147	RPL28P4,LIPC,,LIPC,ADAM10,ALDH1A2,intergenic
filtered_GCST90451233_Total_cholesterol_minus_HDL-C	MS severity	rs2070895	15	58431740	A	G	-0.195791	0.505329	-0.0092627	0.50533	,LIPC,ALDH1A2,LIPC,AQP9,LIPC,ALDH1A2
filtered_GCST90451233_Total_cholesterol_minus_HDL-C	MS severity	rs2960192	15	74757602	A	G	-1.02748	0.146762	-0.0172208	0.146761
filtered_GCST90451233_Total_cholesterol_minus_HDL-C	MS severity	rs12909335	15	74922448	G	T	-1.42914	0.0835486	-0.02016	0.083549
filtered_GCST90451233_Total_cholesterol_minus_HDL-C	MS severity	rs10468232	16	11537157	G	A	0.858199	0.432849	-0.010492	0.432848
filtered_GCST90451233_Total_cholesterol_minus_HDL-C	MS severity	rs1561139	16	56818910	T	G	-2.44277	0.05078	0.0229257	0.0507813	,NUP93
filtered_GCST90451233_Total_cholesterol_minus_HDL-C	MS severity	rs183130	16	56957451	T	C	0.0354006	0.908145	-0.0014285	0.908144	,CNGB1,HERPUD1,CETP,CETP,intergenic
filtered_GCST90451233_Total_cholesterol_minus_HDL-C	MS severity	rs12720926	16	56965006	G	A	-0.308077	0.40409	0.0097152	0.404091	,CETP
filtered_GCST90451233_Total_cholesterol_minus_HDL-C	MS severity	rs12444714	16	71418703	T	C	-0.433663	0.602822	0.00823184	0.602821
filtered_GCST90451233_Total_cholesterol_minus_HDL-C	MS severity	rs62053077	16	71609766	T	G	-1.24011	0.277573	-0.0132454	0.277571	,MARVELD3
filtered_GCST90451233_Total_cholesterol_minus_HDL-C	MS severity	rs11075893	16	71630493	G	T	-0.541158	0.495868	-0.0107086	0.495867
filtered_GCST90451233_Total_cholesterol_minus_HDL-C	MS severity	rs12932850	16	71634731	G	T	-1.21648	0.19667	-0.0158246	0.196669
filtered_GCST90451233_Total_cholesterol_minus_HDL-C	MS severity	rs1834034	16	71883781	C	T	-0.327916	0.624539	-0.0064344	0.624539
filtered_GCST90451233_Total_cholesterol_minus_HDL-C	MS severity	rs1549292	16	71949765	G	T	1.21687	0.230475	0.0201877	0.230475
filtered_GCST90451233_Total_cholesterol_minus_HDL-C	MS severity	rs2287997	16	72106654	A	G	0.195151	0.564251	0.00836563	0.564251	,DHX38
filtered_GCST90451233_Total_cholesterol_minus_HDL-C	MS severity	rs4782863	16	83948855	G	A	-0.467156	0.62313	0.00606382	0.623129
filtered_GCST90451233_Total_cholesterol_minus_HDL-C	MS severity	rs12933677	16	83950170	C	T	-0.31635	0.634227	0.00560951	0.634227
filtered_GCST90451233_Total_cholesterol_minus_HDL-C	MS severity	rs3111605	16	86392687	G	A	1.11103	0.320092	0.0115205	0.320094
filtered_GCST90451233_Total_cholesterol_minus_HDL-C	MS severity	rs2287322	17	1737741	G	A	-0.468704	0.696993	-0.0056883	0.696993	WDR81,
filtered_GCST90451233_Total_cholesterol_minus_HDL-C	MS severity	rs12945299	17	7176750	G	A	-0.241219	0.664461	0.00656789	0.664462
filtered_GCST90451233_Total_cholesterol_minus_HDL-C	MS severity	rs1641523	17	7646363	T	C	0.190286	0.854801	-0.0020983	0.854801	,ATP1B2
filtered_GCST90451233_Total_cholesterol_minus_HDL-C	MS severity	rs62073603	17	18161002	T	C	0.789601	0.442415	0.0108319	0.442414	MYO15A
filtered_GCST90451233_Total_cholesterol_minus_HDL-C	MS severity	rs1013948	17	31203691	A	G	-0.451256	0.730677	-0.0054003	0.730676
filtered_GCST90451233_Total_cholesterol_minus_HDL-C	MS severity	rs9895297	17	42260147	T	G	1.9464	0.102307	0.0195685	0.102308
filtered_GCST90451233_Total_cholesterol_minus_HDL-C	MS severity	rs12603290	17	47572830	C	T	-0.0940744	0.82693	0.00256747	0.82693
filtered_GCST90451233_Total_cholesterol_minus_HDL-C	MS severity	rs6504135	17	48255303	G	T	-0.70781	0.439674	0.0107236	0.439675
filtered_GCST90451233_Total_cholesterol_minus_HDL-C	MS severity	rs4790908	17	67856791	G	T	0.636159	0.582407	0.00793659	0.582406
filtered_GCST90451233_Total_cholesterol_minus_HDL-C	MS severity	rs60856912	17	67896227	T	G	1.41788	0.189697	0.0205751	0.189699	,BPTF
filtered_GCST90451233_Total_cholesterol_minus_HDL-C	MS severity	rs12600941	17	67922691	G	A	0.584309	0.607784	0.00741646	0.607784
filtered_GCST90451233_Total_cholesterol_minus_HDL-C	MS severity	rs34931250	17	68883786	T	C	0.0919669	0.915265	0.00260625	0.915265	,ABCA8
filtered_GCST90451233_Total_cholesterol_minus_HDL-C	MS severity	rs1373068	17	68905074	G	T	-0.56725	0.604649	-0.0064698	0.604648
filtered_GCST90451233_Total_cholesterol_minus_HDL-C	MS severity	rs2034947	17	75867848	C	T	0.865095	0.430707	-0.0106956	0.430708
filtered_GCST90451233_Total_cholesterol_minus_HDL-C	MS severity	rs4490057	17	78379014	G	A	0.298182	0.682684	0.00512259	0.682684
filtered_GCST90451233_Total_cholesterol_minus_HDL-C	MS severity	rs4939883	18	49640844	C	T	-0.335427	0.545121	-0.0091915	0.545121	,LIPG
filtered_GCST90451233_Total_cholesterol_minus_HDL-C	MS severity	rs10853584	18	49733234	A	G	-2.11132	0.084743	-0.0229997	0.0847442
filtered_GCST90451233_Total_cholesterol_minus_HDL-C	MS severity	rs7233487	18	49754570	T	C	-1.4976	0.0817081	-0.0213889	0.0817069
filtered_GCST90451233_Total_cholesterol_minus_HDL-C	MS severity	rs12968116	18	57655270	T	C	0.994815	0.290067	0.0187251	0.290066	ATP8B1,,ATP8B1-AS1,ATP8B1
filtered_GCST90451233_Total_cholesterol_minus_HDL-C	MS severity	rs12720283	19	10360309	G	A	-2.7749	0.00921355	-0.0540872	0.00921364
filtered_GCST90451233_Total_cholesterol_minus_HDL-C	MS severity	rs55997232	19	11077441	T	C	0.0445991	0.69645	-0.0070889	0.69645
filtered_GCST90451233_Total_cholesterol_minus_HDL-C	MS severity	rs2228671	19	11100236	T	C	0.0937486	0.511735	-0.0118591	0.511737	LDLR,
filtered_GCST90451233_Total_cholesterol_minus_HDL-C	MS severity	rs7260306	19	11160874	T	G	0.0385931	0.878736	-0.001794	0.878736	KANK2,
filtered_GCST90451233_Total_cholesterol_minus_HDL-C	MS severity	rs10423399	19	11162927	G	T	-1.52144	0.0949574	0.0217763	0.0949568
filtered_GCST90451233_Total_cholesterol_minus_HDL-C	MS severity	rs3745683	19	11237845	A	G	0.228387	0.74783	-0.006766	0.74783	DOCK6,
filtered_GCST90451233_Total_cholesterol_minus_HDL-C	MS severity	rs56194888	19	11297599	T	C	0.679756	0.504768	-0.0089184	0.504767
filtered_GCST90451233_Total_cholesterol_minus_HDL-C	MS severity	rs34147202	19	18179605	T	C	-1.27188	0.19097	-0.0173785	0.190969
filtered_GCST90451233_Total_cholesterol_minus_HDL-C	MS severity	rs3761077	19	19215154	T	G	0.29035	0.30905	-0.0192435	0.30905
filtered_GCST90451233_Total_cholesterol_minus_HDL-C	MS severity	rs58542926	19	19268740	T	C	0.451252	0.019658	-0.052028	0.019658	,TM6SF2,CILP2,SUGP1,AC138430.4,TM6SF2
filtered_GCST90451233_Total_cholesterol_minus_HDL-C	MS severity	rs2082421	19	19495455	T	C	0.355271	0.456504	-0.0089741	0.456506
filtered_GCST90451233_Total_cholesterol_minus_HDL-C	MS severity	rs13344370	19	19910237	T	C	-0.975259	0.381068	0.0116441	0.381066
filtered_GCST90451233_Total_cholesterol_minus_HDL-C	MS severity	rs62116948	19	44537651	C	T	-0.153948	0.760728	0.00605887	0.760728
filtered_GCST90451233_Total_cholesterol_minus_HDL-C	MS severity	rs10401176	19	44750234	T	C	-0.0732782	0.567891	0.00991198	0.567891	,BCL3,CEACAM16,CEACAM19,IGSF23,MIR4531,PVR
filtered_GCST90451233_Total_cholesterol_minus_HDL-C	MS severity	rs2927477	19	44810458	C	T	-0.286454	0.207407	0.0219097	0.207407
filtered_GCST90451233_Total_cholesterol_minus_HDL-C	MS severity	rs71352238	19	44891079	C	T	0.435818	0.00158731	0.0526464	0.00158734	,TOMM40
filtered_GCST90451233_Total_cholesterol_minus_HDL-C	MS severity	rs34878901	19	44899220	T	C	-0.443761	0.0480671	-0.0232277	0.0480668
filtered_GCST90451233_Total_cholesterol_minus_HDL-C	MS severity	rs7256200	19	44912678	T	G	0.240868	0.0283003	0.0406164	0.0283006	,APOE,APOC1
filtered_GCST90451233_Total_cholesterol_minus_HDL-C	MS severity	rs7259350	19	44929021	C	T	-0.168652	0.168628	0.0256578	0.168628
filtered_GCST90451233_Total_cholesterol_minus_HDL-C	MS severity	rs12151009	19	45638587	C	T	-0.241533	0.80295	0.00441742	0.80295
filtered_GCST90451233_Total_cholesterol_minus_HDL-C	MS severity	rs430989	19	48617517	G	T	-0.245127	0.72031	0.00467437	0.720309	RPL18
filtered_GCST90451233_Total_cholesterol_minus_HDL-C	MS severity	rs35761442	19	48672094	T	C	0.733923	0.359558	0.0115653	0.35956
filtered_GCST90451233_Total_cholesterol_minus_HDL-C	MS severity	rs6510107	19	57830643	G	A	0.309422	0.789877	-0.0040734	0.789877
filtered_GCST90451233_Total_cholesterol_minus_HDL-C	MS severity	rs438568	20	12978039	G	A	-0.0447729	0.963195	-0.0005519	0.963195	,SPTLC3,LINC01722
filtered_GCST90451233_Total_cholesterol_minus_HDL-C	MS severity	rs6080762	20	17653154	C	T	-1.80612	0.124358	0.0234277	0.124359
filtered_GCST90451233_Total_cholesterol_minus_HDL-C	MS severity	rs12625382	20	17678452	T	G	-1.67352	0.146261	0.0220106	0.146262
filtered_GCST90451233_Total_cholesterol_minus_HDL-C	MS severity	rs2328224	20	17865333	T	C	-0.863084	0.259565	-0.0165158	0.259567
filtered_GCST90451233_Total_cholesterol_minus_HDL-C	MS severity	rs6060438	20	35489577	C	T	0.929179	0.185175	-0.0176899	0.185174
filtered_GCST90451233_Total_cholesterol_minus_HDL-C	MS severity	rs6060442	20	35505928	T	C	0.89381	0.203537	-0.016973	0.203537
filtered_GCST90451233_Total_cholesterol_minus_HDL-C	MS severity	rs6120998	20	35599391	A	G	0.459619	0.501238	-0.011489	0.501235
filtered_GCST90451233_Total_cholesterol_minus_HDL-C	MS severity	rs73902908	20	35777190	T	G	1.07901	0.192941	-0.0243148	0.192941
filtered_GCST90451233_Total_cholesterol_minus_HDL-C	MS severity	rs4812444	20	40587646	T	G	0.0893625	0.855036	-0.0022024	0.855036
filtered_GCST90451233_Total_cholesterol_minus_HDL-C	MS severity	rs6065259	20	40633339	A	G	0.0200682	0.978751	-0.0003128	0.978751
filtered_GCST90451233_Total_cholesterol_minus_HDL-C	MS severity	rs2866372	20	41212451	T	C	0.849143	0.0375654	0.0238025	0.037566
filtered_GCST90451233_Total_cholesterol_minus_HDL-C	MS severity	rs6072398	20	41518732	G	T	3.93376	0.00137527	0.0387914	0.0013753
filtered_GCST90451233_Total_cholesterol_minus_HDL-C	MS severity	rs6127015	20	53924067	C	T	1.4424	0.161335	0.0166577	0.161336
filtered_GCST90451233_Total_cholesterol_minus_HDL-C	MS severity	rs73161111	20	64209131	A	G	1.61023	0.143805	0.0261975	0.143805
filtered_GCST90451233_Total_cholesterol_minus_HDL-C	MS severity	rs4817984	21	39093140	A	C	1.22396	0.345604	0.0123696	0.345604	,ETS2
filtered_GCST90451233_Total_cholesterol_minus_HDL-C	MS severity	rs11088471	21	39327387	G	A	2.44927	0.0180321	0.0285266	0.0180322
filtered_GCST90451233_Total_cholesterol_minus_HDL-C	MS severity	rs131656	22	21563161	A	G	-0.235329	0.848377	0.00296536	0.848377	,UBE2L3
filtered_GCST90451233_Total_cholesterol_minus_HDL-C	MS severity	rs138743	22	35303772	A	G	1.4858	0.0955206	-0.0204122	0.0955218
filtered_GCST90451233_Total_cholesterol_minus_HDL-C	MS severity	rs5758171	22	41005146	A	G	0.702787	0.556428	0.00694582	0.556427
filtered_GCST90451234_Ratio_of_omega-3_fatty_acids_to_total_fatty_acids	MS severity	rs1123571	1	2394570	A	G	-0.874495	0.125129	-0.0179003	0.12513	,RER1
filtered_GCST90451234_Ratio_of_omega-3_fatty_acids_to_total_fatty_acids	MS severity	rs324422	1	46421110	T	C	-0.791204	0.535888	0.00854144	0.535887
filtered_GCST90451234_Ratio_of_omega-3_fatty_acids_to_total_fatty_acids	MS severity	rs71647734	1	49280999	T	C	-1.07597	0.369468	0.0171764	0.369468
filtered_GCST90451234_Ratio_of_omega-3_fatty_acids_to_total_fatty_acids	MS severity	rs12038768	1	62575057	T	G	-0.495447	0.260416	0.0139599	0.260413
filtered_GCST90451234_Ratio_of_omega-3_fatty_acids_to_total_fatty_acids	MS severity	rs6690733	1	62594640	C	A	-0.468179	0.280635	0.0133636	0.280635
filtered_GCST90451234_Ratio_of_omega-3_fatty_acids_to_total_fatty_acids	MS severity	rs12403088	1	73770809	T	G	-0.374255	0.771431	0.00356462	0.771431
filtered_GCST90451234_Ratio_of_omega-3_fatty_acids_to_total_fatty_acids	MS severity	rs11810111	1	92813212	T	C	-1.11648	0.319535	0.01309	0.319535
filtered_GCST90451234_Ratio_of_omega-3_fatty_acids_to_total_fatty_acids	MS severity	rs599839	1	109279544	A	G	0.0314537	0.97507	0.00042846	0.97507	,SORT1,CELSR2,PSRC1,SORT1,PSRC1,CELSR2,PSRC1,PSRC1,CELSR2,NRxNR
filtered_GCST90451234_Ratio_of_omega-3_fatty_acids_to_total_fatty_acids	MS severity	rs2224086	1	114766969	A	C	0.128449	0.916826	0.00144488	0.916827
filtered_GCST90451234_Ratio_of_omega-3_fatty_acids_to_total_fatty_acids	MS severity	rs267738	1	150968149	G	T	-1.87158	0.0573978	-0.0272434	0.0573983	,CERS2,ANXA9,PRUNE,ARNT,ANXA9,CERS2,MCL1,SETBD1,CTSK,CTSS,GOLPH3L,FAM63A,HORMAD1,ADAMTSL4,ENSA
filtered_GCST90451234_Ratio_of_omega-3_fatty_acids_to_total_fatty_acids	MS severity	rs11588857	1	204617919	A	G	-0.686527	0.550485	-0.0084029	0.550484	LRRN2,,Intergenic
filtered_GCST90451234_Ratio_of_omega-3_fatty_acids_to_total_fatty_acids	MS severity	rs2378606	1	222746406	A	G	1.44968	0.188302	0.0190749	0.188303
filtered_GCST90451234_Ratio_of_omega-3_fatty_acids_to_total_fatty_acids	MS severity	rs4846922	1	230171436	C	T	-0.346289	0.647891	-0.0054454	0.64789	,GALNT2
filtered_GCST90451234_Ratio_of_omega-3_fatty_acids_to_total_fatty_acids	MS severity	rs582233	1	230185105	T	G	0.202174	0.837416	-0.0024869	0.837416
filtered_GCST90451234_Ratio_of_omega-3_fatty_acids_to_total_fatty_acids	MS severity	rs503662	2	21191270	C	T	1.01246	0.106085	0.0212083	0.106086	,APOB
filtered_GCST90451234_Ratio_of_omega-3_fatty_acids_to_total_fatty_acids	MS severity	rs1260326	2	27508073	C	T	-0.550155	0.139489	0.0170662	0.13949	,GCKR,SNX17,GCKR,EIF2B4,SNX17,ZNF513,PPM1G,GCKR,FNDC4,GCKR,C2orf16,SNX17,ZNF513,KRTCAP3,FNDC4,PPM1G,IFT172,GCKR,NRBP1,ZNF512,KRTCAP3,FNDC4,IFT172,GCKR,PPM1G,NRBP1,C2orf16,GCKR,FNDC4,FNDC4,IFT172,GCKR,GCKR,AC005077.12,GCKR-FNDC4,FNDC4,GCKR
filtered_GCST90451234_Ratio_of_omega-3_fatty_acids_to_total_fatty_acids	MS severity	rs7609395	2	49219449	T	C	-0.332	0.785321	-0.003249	0.78532
filtered_GCST90451234_Ratio_of_omega-3_fatty_acids_to_total_fatty_acids	MS severity	rs1946433	2	49280753	A	G	0.385998	0.735619	0.00430044	0.735619
filtered_GCST90451234_Ratio_of_omega-3_fatty_acids_to_total_fatty_acids	MS severity	rs2192566	2	59233189	T	G	0.528776	0.662759	0.00642373	0.662758
filtered_GCST90451234_Ratio_of_omega-3_fatty_acids_to_total_fatty_acids	MS severity	rs6727119	2	59295660	G	A	-0.326438	0.725987	0.0041076	0.725988
filtered_GCST90451234_Ratio_of_omega-3_fatty_acids_to_total_fatty_acids	MS severity	rs766448	2	61508311	T	C	-1.02212	0.34349	0.0108394	0.343493
filtered_GCST90451234_Ratio_of_omega-3_fatty_acids_to_total_fatty_acids	MS severity	rs3732171	2	61522555	T	C	-1.34326	0.295823	0.0124006	0.295821
filtered_GCST90451234_Ratio_of_omega-3_fatty_acids_to_total_fatty_acids	MS severity	rs7561361	2	76985850	A	G	0.355233	0.776592	0.0033278	0.776592
filtered_GCST90451234_Ratio_of_omega-3_fatty_acids_to_total_fatty_acids	MS severity	rs12616530	2	79477914	C	T	-1.92411	0.0496834	0.0240548	0.0496827
filtered_GCST90451234_Ratio_of_omega-3_fatty_acids_to_total_fatty_acids	MS severity	rs17050272	2	120548864	A	G	-1.67019	0.155233	0.0164696	0.155232	,CLASP1,LINC01101,AC073257.2,GLI2,GLI2,AC073257.2,LINC01101,GLI2,intergenic,INHBB
filtered_GCST90451234_Ratio_of_omega-3_fatty_acids_to_total_fatty_acids	MS severity	rs578384	2	134530343	C	T	-0.0351022	0.976364	-0.0003546	0.976364
filtered_GCST90451234_Ratio_of_omega-3_fatty_acids_to_total_fatty_acids	MS severity	rs3739020	2	135844921	G	T	1.14246	0.219831	0.0182373	0.219833
filtered_GCST90451234_Ratio_of_omega-3_fatty_acids_to_total_fatty_acids	MS severity	rs4988235	2	135851076	A	G	0.276808	0.679772	-0.0058174	0.679773	,MCM6,ZRANB3,MIR128-1,R3HDM1,LCT,LOC100507600,UBXN4,DARS,CXCR4,LCT
filtered_GCST90451234_Ratio_of_omega-3_fatty_acids_to_total_fatty_acids	MS severity	rs11674307	2	156219808	A	G	-0.241269	0.832694	-0.0024174	0.832693
filtered_GCST90451234_Ratio_of_omega-3_fatty_acids_to_total_fatty_acids	MS severity	rs1902745	2	193152988	A	C	-2.30024	0.0673218	-0.026024	0.0673217
filtered_GCST90451234_Ratio_of_omega-3_fatty_acids_to_total_fatty_acids	MS severity	rs7424145	2	210694812	A	G	-2.4668	0.051076	0.0287671	0.0510759
filtered_GCST90451234_Ratio_of_omega-3_fatty_acids_to_total_fatty_acids	MS severity	rs3732218	2	233718658	A	G	-2.05229	0.0854519	-0.0339125	0.085451	,UGT1A5,UGT1A6,UGT1A7,UGT1A8,UGT1A9,UGT1A10
filtered_GCST90451234_Ratio_of_omega-3_fatty_acids_to_total_fatty_acids	MS severity	rs2920503	3	12282731	T	C	1.80841	0.109064	0.0205034	0.109063	PPARG,
filtered_GCST90451234_Ratio_of_omega-3_fatty_acids_to_total_fatty_acids	MS severity	rs6804842	3	25064946	G	A	-0.459951	0.59156	-0.0061911	0.591561	,LOC100129045,RARB,RARB,NA
filtered_GCST90451234_Ratio_of_omega-3_fatty_acids_to_total_fatty_acids	MS severity	rs731831	3	52502498	A	G	-1.15988	0.26859	-0.0134902	0.268587	,STAB1
filtered_GCST90451234_Ratio_of_omega-3_fatty_acids_to_total_fatty_acids	MS severity	rs4855499	3	68717401	G	A	1.17852	0.347368	-0.0114132	0.347369
filtered_GCST90451234_Ratio_of_omega-3_fatty_acids_to_total_fatty_acids	MS severity	rs7632355	3	83595648	C	T	-1.4499	0.234404	-0.0162526	0.234404
filtered_GCST90451234_Ratio_of_omega-3_fatty_acids_to_total_fatty_acids	MS severity	rs11918899	3	85409427	G	A	1.49853	0.123623	-0.0181605	0.123622
filtered_GCST90451234_Ratio_of_omega-3_fatty_acids_to_total_fatty_acids	MS severity	rs10433500	3	85497648	A	G	1.48814	0.111296	-0.018971	0.111297	,CADM2
filtered_GCST90451234_Ratio_of_omega-3_fatty_acids_to_total_fatty_acids	MS severity	rs7620313	3	85542831	T	C	1.49277	0.115858	-0.0184933	0.115859
filtered_GCST90451234_Ratio_of_omega-3_fatty_acids_to_total_fatty_acids	MS severity	rs2326320	3	85564323	T	C	1.51758	0.109861	-0.0188341	0.109861
filtered_GCST90451234_Ratio_of_omega-3_fatty_acids_to_total_fatty_acids	MS severity	rs9790263	3	88585063	T	G	-1.43219	0.233506	0.0176164	0.233504
filtered_GCST90451234_Ratio_of_omega-3_fatty_acids_to_total_fatty_acids	MS severity	rs2470854	3	98985392	G	A	1.32887	0.207829	-0.0148605	0.207828
filtered_GCST90451234_Ratio_of_omega-3_fatty_acids_to_total_fatty_acids	MS severity	rs687339	3	136213517	T	C	0.302987	0.785629	0.00377104	0.78563	,MSL2,MSL2,PCCB,MSL2L1
filtered_GCST90451234_Ratio_of_omega-3_fatty_acids_to_total_fatty_acids	MS severity	rs9823383	3	167453305	C	T	1.25182	0.263737	0.0133055	0.263738
filtered_GCST90451234_Ratio_of_omega-3_fatty_acids_to_total_fatty_acids	MS severity	rs2014590	3	169428709	T	C	0.158447	0.878386	-0.0017508	0.878386	,MECOM
filtered_GCST90451234_Ratio_of_omega-3_fatty_acids_to_total_fatty_acids	MS severity	rs11924682	3	176985287	A	G	-0.906512	0.437895	0.0107797	0.437897
filtered_GCST90451234_Ratio_of_omega-3_fatty_acids_to_total_fatty_acids	MS severity	rs4692105	4	30827159	C	T	-2.37001	0.0554615	0.0224884	0.0554617
filtered_GCST90451234_Ratio_of_omega-3_fatty_acids_to_total_fatty_acids	MS severity	rs3805150	4	55446869	T	C	-0.494897	0.679323	0.00499302	0.679322
filtered_GCST90451234_Ratio_of_omega-3_fatty_acids_to_total_fatty_acids	MS severity	rs2279458	4	55562653	T	C	-0.440471	0.723423	0.00434287	0.723424
filtered_GCST90451234_Ratio_of_omega-3_fatty_acids_to_total_fatty_acids	MS severity	rs293435	4	68722334	T	C	-0.364923	0.649621	-0.0058383	0.649622
filtered_GCST90451234_Ratio_of_omega-3_fatty_acids_to_total_fatty_acids	MS severity	rs188377	4	68727799	G	T	-0.691877	0.484009	-0.0091309	0.48401
filtered_GCST90451234_Ratio_of_omega-3_fatty_acids_to_total_fatty_acids	MS severity	rs10017466	4	99134649	T	C	0.597098	0.630473	0.00630446	0.630472
filtered_GCST90451234_Ratio_of_omega-3_fatty_acids_to_total_fatty_acids	MS severity	rs2011980	4	130002331	A	G	1.09551	0.389054	-0.011074	0.389051
filtered_GCST90451234_Ratio_of_omega-3_fatty_acids_to_total_fatty_acids	MS severity	rs2227407	4	154566832	T	C	0.564343	0.585988	-0.0077501	0.585987	FGB
filtered_GCST90451234_Ratio_of_omega-3_fatty_acids_to_total_fatty_acids	MS severity	rs11960196	5	568742	A	C	0.0374051	0.976171	-0.0004328	0.976171
filtered_GCST90451234_Ratio_of_omega-3_fatty_acids_to_total_fatty_acids	MS severity	rs9885582	5	11949454	A	G	-0.230883	0.842	0.00239139	0.842
filtered_GCST90451234_Ratio_of_omega-3_fatty_acids_to_total_fatty_acids	MS severity	rs10070119	5	75308130	T	C	0.889147	0.298802	-0.0121678	0.298804
filtered_GCST90451234_Ratio_of_omega-3_fatty_acids_to_total_fatty_acids	MS severity	rs12916	5	75360714	C	T	1.05271	0.169497	-0.0159652	0.169499	,HMGCR
filtered_GCST90451234_Ratio_of_omega-3_fatty_acids_to_total_fatty_acids	MS severity	rs992623	5	88544870	A	G	-0.182232	0.844966	-0.0027431	0.844966
filtered_GCST90451234_Ratio_of_omega-3_fatty_acids_to_total_fatty_acids	MS severity	rs3763115	5	132028488	G	T	0.249042	0.80064	0.0029048	0.80064
filtered_GCST90451234_Ratio_of_omega-3_fatty_acids_to_total_fatty_acids	MS severity	rs11242109	5	132341354	T	G	0.0253862	0.964793	0.00050768	0.964793	,LOC553103
filtered_GCST90451234_Ratio_of_omega-3_fatty_acids_to_total_fatty_acids	MS severity	rs2057656	5	132473613	C	T	0.754601	0.46803	0.00955694	0.468031
filtered_GCST90451234_Ratio_of_omega-3_fatty_acids_to_total_fatty_acids	MS severity	rs2961658	5	167139575	A	G	-1.96144	0.161356	-0.0191924	0.161357
filtered_GCST90451234_Ratio_of_omega-3_fatty_acids_to_total_fatty_acids	MS severity	rs2301594	6	16754135	A	G	-0.0196355	0.987326	0.00024468	0.987326
filtered_GCST90451234_Ratio_of_omega-3_fatty_acids_to_total_fatty_acids	MS severity	rs4360128	6	25734330	G	A	0.738906	0.563205	0.00735906	0.563204
filtered_GCST90451234_Ratio_of_omega-3_fatty_acids_to_total_fatty_acids	MS severity	rs6456701	6	25773902	T	C	0.0317036	0.974179	0.00065756	0.974179
filtered_GCST90451234_Ratio_of_omega-3_fatty_acids_to_total_fatty_acids	MS severity	rs9358891	6	25902786	T	C	1.37551	0.225708	0.0143296	0.225706
filtered_GCST90451234_Ratio_of_omega-3_fatty_acids_to_total_fatty_acids	MS severity	rs9467658	6	26010653	G	T	0.238546	0.824964	0.00257346	0.824964
filtered_GCST90451234_Ratio_of_omega-3_fatty_acids_to_total_fatty_acids	MS severity	rs2032444	6	26046516	G	T	0.40545	0.749837	0.0039002	0.749837
filtered_GCST90451234_Ratio_of_omega-3_fatty_acids_to_total_fatty_acids	MS severity	rs16891261	6	26062403	G	A	-0.715182	0.533794	0.0119881	0.533793
filtered_GCST90451234_Ratio_of_omega-3_fatty_acids_to_total_fatty_acids	MS severity	rs1061482	6	26086471	T	G	0.206992	0.855139	0.00214108	0.855138
filtered_GCST90451234_Ratio_of_omega-3_fatty_acids_to_total_fatty_acids	MS severity	rs1800562	6	26092913	A	G	0.134076	0.887418	0.0034072	0.887418	,HFE,HFE,HIST1H4C,intergenic
filtered_GCST90451234_Ratio_of_omega-3_fatty_acids_to_total_fatty_acids	MS severity	rs9368443	6	26610198	T	G	-0.655648	0.575528	0.00793957	0.575529
filtered_GCST90451234_Ratio_of_omega-3_fatty_acids_to_total_fatty_acids	MS severity	rs10755642	6	26905615	C	T	-1.23469	0.321097	-0.0118516	0.321096
filtered_GCST90451234_Ratio_of_omega-3_fatty_acids_to_total_fatty_acids	MS severity	rs67652222	6	27618441	T	C	0.0173695	0.988041	-0.0003054	0.988041
filtered_GCST90451234_Ratio_of_omega-3_fatty_acids_to_total_fatty_acids	MS severity	rs66886492	6	28121953	T	C	0.134772	0.910131	-0.0022946	0.910131	ZSCAN16-AS1,
filtered_GCST90451234_Ratio_of_omega-3_fatty_acids_to_total_fatty_acids	MS severity	rs3130887	6	28976309	T	G	0.111587	0.919712	-0.0019976	0.919712
filtered_GCST90451234_Ratio_of_omega-3_fatty_acids_to_total_fatty_acids	MS severity	rs1234844	6	29484359	G	T	0.264511	0.815986	-0.0045418	0.815986
filtered_GCST90451234_Ratio_of_omega-3_fatty_acids_to_total_fatty_acids	MS severity	rs9261023	6	29998064	T	C	-0.328125	0.773292	-0.005033	0.773292
filtered_GCST90451234_Ratio_of_omega-3_fatty_acids_to_total_fatty_acids	MS severity	rs9265969	6	31347929	A	G	-0.0398079	0.960366	0.00085334	0.960366
filtered_GCST90451234_Ratio_of_omega-3_fatty_acids_to_total_fatty_acids	MS severity	rs4715316	6	52764200	T	C	1.6927	0.0231561	-0.0277223	0.0231567
filtered_GCST90451234_Ratio_of_omega-3_fatty_acids_to_total_fatty_acids	MS severity	rs9354260	6	65524928	A	G	1.51042	0.239244	0.0155428	0.239243
filtered_GCST90451234_Ratio_of_omega-3_fatty_acids_to_total_fatty_acids	MS severity	rs16890720	6	79422575	A	G	-0.803769	0.495418	0.0111203	0.495418
filtered_GCST90451234_Ratio_of_omega-3_fatty_acids_to_total_fatty_acids	MS severity	rs4141509	6	91627465	A	G	0.588343	0.622195	0.00571182	0.622196
filtered_GCST90451234_Ratio_of_omega-3_fatty_acids_to_total_fatty_acids	MS severity	rs9399136	6	135081201	C	T	0.246209	0.851041	0.00252798	0.85104	,HBS1L,HBS1L,MYB
filtered_GCST90451234_Ratio_of_omega-3_fatty_acids_to_total_fatty_acids	MS severity	rs12208357	6	160122116	T	C	0.330112	0.631709	-0.0106608	0.631709	,SLC22A1,LPA
filtered_GCST90451234_Ratio_of_omega-3_fatty_acids_to_total_fatty_acids	MS severity	rs11753995	6	160154334	A	G	0.00352514	0.994757	-0.0001041	0.994757	,SLC22A1
filtered_GCST90451234_Ratio_of_omega-3_fatty_acids_to_total_fatty_acids	MS severity	rs675162	6	160355293	G	A	0.0456766	0.95092	-0.0007109	0.95092	SLC22A3,
filtered_GCST90451234_Ratio_of_omega-3_fatty_acids_to_total_fatty_acids	MS severity	rs11763020	7	1020652	T	C	-0.667497	0.43339	-0.0121046	0.433388
filtered_GCST90451234_Ratio_of_omega-3_fatty_acids_to_total_fatty_acids	MS severity	rs4722551	7	25952206	C	T	-0.492824	0.430673	0.0122932	0.430673	,RPL7AP38,MIR148A,NFE2L3,NFE2L3,intergenic,MIR148A
filtered_GCST90451234_Ratio_of_omega-3_fatty_acids_to_total_fatty_acids	MS severity	rs73109459	7	44745527	G	A	2.04248	0.0291278	-0.038696	0.0291284
filtered_GCST90451234_Ratio_of_omega-3_fatty_acids_to_total_fatty_acids	MS severity	rs55747707	7	73623036	A	G	-0.515458	0.247908	0.0167861	0.247908	MLXIPL,,NA
filtered_GCST90451234_Ratio_of_omega-3_fatty_acids_to_total_fatty_acids	MS severity	rs13239670	7	73644689	C	T	-1.54292	0.0913717	0.0199421	0.0913709	MLXIPL
filtered_GCST90451234_Ratio_of_omega-3_fatty_acids_to_total_fatty_acids	MS severity	rs41301394	7	75983485	T	C	0.799044	0.470064	0.00930622	0.470065	LOC126860075,POR,,Intergenic,POR
filtered_GCST90451234_Ratio_of_omega-3_fatty_acids_to_total_fatty_acids	MS severity	rs11765218	7	78110837	T	G	-1.36369	0.262693	0.0177165	0.262694
filtered_GCST90451234_Ratio_of_omega-3_fatty_acids_to_total_fatty_acids	MS severity	rs7802996	7	78142666	T	C	-0.922216	0.42265	0.0124822	0.422651
filtered_GCST90451234_Ratio_of_omega-3_fatty_acids_to_total_fatty_acids	MS severity	rs757158	7	95326216	T	C	-0.829457	0.305359	-0.0119801	0.305358
filtered_GCST90451234_Ratio_of_omega-3_fatty_acids_to_total_fatty_acids	MS severity	rs73403272	7	99536585	G	T	0.608098	0.551258	-0.0156204	0.551258
filtered_GCST90451234_Ratio_of_omega-3_fatty_acids_to_total_fatty_acids	MS severity	rs35991721	7	100131167	T	G	-1.39855	0.111944	-0.0210007	0.111943
filtered_GCST90451234_Ratio_of_omega-3_fatty_acids_to_total_fatty_acids	MS severity	rs2188836	7	117995328	T	C	1.95106	0.0706486	-0.0208715	0.0706474	CTTNBP2,
filtered_GCST90451234_Ratio_of_omega-3_fatty_acids_to_total_fatty_acids	MS severity	rs10279638	7	155233120	A	G	-0.286602	0.751607	-0.0067878	0.751607
filtered_GCST90451234_Ratio_of_omega-3_fatty_acids_to_total_fatty_acids	MS severity	rs7823072	8	10264125	G	A	1.74199	0.153534	0.016616	0.153534	MSRA
filtered_GCST90451234_Ratio_of_omega-3_fatty_acids_to_total_fatty_acids	MS severity	rs2241261	8	23019226	T	C	0.876776	0.387041	0.0100112	0.387039	TNFRSF10B,RHOBTB2,
filtered_GCST90451234_Ratio_of_omega-3_fatty_acids_to_total_fatty_acids	MS severity	rs12548450	8	50784962	T	C	-0.330709	0.794641	-0.0032084	0.79464
filtered_GCST90451234_Ratio_of_omega-3_fatty_acids_to_total_fatty_acids	MS severity	rs2737245	8	115646356	T	G	0.00557027	0.996318	-6.09e-05	0.996318	TRPS1,
filtered_GCST90451234_Ratio_of_omega-3_fatty_acids_to_total_fatty_acids	MS severity	rs17320616	8	125444134	G	A	-0.175912	0.733624	-0.0050444	0.733624
filtered_GCST90451234_Ratio_of_omega-3_fatty_acids_to_total_fatty_acids	MS severity	rs2954021	8	125469835	G	A	-0.351368	0.190779	0.0152158	0.19078	,RP11-136O12.2,TRIB1,TRIB1,LINC00861,NA,TRIB1,POU5F1B
filtered_GCST90451234_Ratio_of_omega-3_fatty_acids_to_total_fatty_acids	MS severity	rs3887251	8	125621310	C	A	0.816567	0.536904	0.00921659	0.536903
filtered_GCST90451234_Ratio_of_omega-3_fatty_acids_to_total_fatty_acids	MS severity	rs12684245	9	4262697	T	C	-1.65378	0.13014	-0.0203483	0.130139
filtered_GCST90451234_Ratio_of_omega-3_fatty_acids_to_total_fatty_acids	MS severity	rs1328275	9	16027031	C	T	-0.881652	0.500463	0.0079648	0.500464
filtered_GCST90451234_Ratio_of_omega-3_fatty_acids_to_total_fatty_acids	MS severity	rs35844421	9	89521252	G	A	0.190045	0.884745	0.00184638	0.884745
filtered_GCST90451234_Ratio_of_omega-3_fatty_acids_to_total_fatty_acids	MS severity	rs552234	9	104010002	A	G	-0.109073	0.92739	0.00105764	0.92739
filtered_GCST90451234_Ratio_of_omega-3_fatty_acids_to_total_fatty_acids	MS severity	rs7025746	9	104963189	T	C	2.59389	0.0518114	0.0238171	0.0518116
filtered_GCST90451234_Ratio_of_omega-3_fatty_acids_to_total_fatty_acids	MS severity	rs4556142	9	104972433	G	A	2.70493	0.0422559	0.0248047	0.042256
filtered_GCST90451234_Ratio_of_omega-3_fatty_acids_to_total_fatty_acids	MS severity	rs10986936	9	125807498	A	G	-1.03697	0.398114	0.00986709	0.398113
filtered_GCST90451234_Ratio_of_omega-3_fatty_acids_to_total_fatty_acids	MS severity	rs10747029	9	136640251	C	T	0.169337	0.862011	-0.0022054	0.862011
filtered_GCST90451234_Ratio_of_omega-3_fatty_acids_to_total_fatty_acids	MS severity	rs7909379	10	5209851	A	C	-0.63091	0.370417	0.0144195	0.370415
filtered_GCST90451234_Ratio_of_omega-3_fatty_acids_to_total_fatty_acids	MS severity	rs12357321	10	21501547	A	G	0.614083	0.459742	-0.0091481	0.459743	,NEBL
filtered_GCST90451234_Ratio_of_omega-3_fatty_acids_to_total_fatty_acids	MS severity	rs67869451	10	63101377	T	G	1.41187	0.11342	-0.0236729	0.113421
filtered_GCST90451234_Ratio_of_omega-3_fatty_acids_to_total_fatty_acids	MS severity	rs7895472	10	63201652	A	G	0.198631	0.581359	0.00639354	0.581359
filtered_GCST90451234_Ratio_of_omega-3_fatty_acids_to_total_fatty_acids	MS severity	rs10995477	10	63250912	C	T	0.223214	0.537331	0.00714348	0.53733	,JMJD1C
filtered_GCST90451234_Ratio_of_omega-3_fatty_acids_to_total_fatty_acids	MS severity	rs10822160	10	63353036	G	T	0.186922	0.60438	0.00598114	0.604381
filtered_GCST90451234_Ratio_of_omega-3_fatty_acids_to_total_fatty_acids	MS severity	rs7910384	10	72043291	A	G	-0.454942	0.72884	-0.0069976	0.72884
filtered_GCST90451234_Ratio_of_omega-3_fatty_acids_to_total_fatty_acids	MS severity	rs12411493	10	79336025	G	A	1.04823	0.40043	0.0112862	0.40043
filtered_GCST90451234_Ratio_of_omega-3_fatty_acids_to_total_fatty_acids	MS severity	rs34993776	10	89681932	T	C	0.0419794	0.974287	-0.0004735	0.974287
filtered_GCST90451234_Ratio_of_omega-3_fatty_acids_to_total_fatty_acids	MS severity	rs3962370	10	89777763	T	G	0.0643249	0.959074	-0.0007132	0.959074
filtered_GCST90451234_Ratio_of_omega-3_fatty_acids_to_total_fatty_acids	MS severity	rs12771031	10	93055319	C	T	0.69981	0.43553	0.0092398	0.43553
filtered_GCST90451234_Ratio_of_omega-3_fatty_acids_to_total_fatty_acids	MS severity	rs733115	10	94859329	T	G	1.96872	0.0350279	0.0478621	0.035028
filtered_GCST90451234_Ratio_of_omega-3_fatty_acids_to_total_fatty_acids	MS severity	rs9332238	10	94988735	A	G	0.124394	0.858908	0.00257929	0.858908
filtered_GCST90451234_Ratio_of_omega-3_fatty_acids_to_total_fatty_acids	MS severity	rs11195931	10	112366052	A	G	-0.40007	0.730962	0.00636676	0.730962
filtered_GCST90451234_Ratio_of_omega-3_fatty_acids_to_total_fatty_acids	MS severity	rs4073288	10	112987518	A	G	0.0660951	0.953456	0.00068551	0.953456
filtered_GCST90451234_Ratio_of_omega-3_fatty_acids_to_total_fatty_acids	MS severity	rs4751996	10	116638383	G	A	-1.47465	0.181368	-0.0155396	0.181368	,PNLIPRP2
filtered_GCST90451234_Ratio_of_omega-3_fatty_acids_to_total_fatty_acids	MS severity	rs7127321	11	28452143	G	A	0.18401	0.872155	-0.0018626	0.872156
filtered_GCST90451234_Ratio_of_omega-3_fatty_acids_to_total_fatty_acids	MS severity	rs61882744	11	46528675	T	G	0.720411	0.429711	0.0200919	0.429711
filtered_GCST90451234_Ratio_of_omega-3_fatty_acids_to_total_fatty_acids	MS severity	rs61884304	11	46711341	G	T	0.669791	0.382759	0.0182944	0.382759
filtered_GCST90451234_Ratio_of_omega-3_fatty_acids_to_total_fatty_acids	MS severity	rs10896132	11	56219657	T	G	-0.818246	0.460514	-0.0103518	0.460514
filtered_GCST90451234_Ratio_of_omega-3_fatty_acids_to_total_fatty_acids	MS severity	rs2032378	11	56855059	G	A	-0.662623	0.569785	0.00660597	0.569787
filtered_GCST90451234_Ratio_of_omega-3_fatty_acids_to_total_fatty_acids	MS severity	rs175110	11	61057137	T	G	-1.81075	0.0414077	-0.0256582	0.0414073
filtered_GCST90451234_Ratio_of_omega-3_fatty_acids_to_total_fatty_acids	MS severity	rs174462	11	61890194	A	G	0.0581055	0.472319	-0.0112361	0.472319
filtered_GCST90451234_Ratio_of_omega-3_fatty_acids_to_total_fatty_acids	MS severity	rs1534842	11	61946118	G	A	-0.109483	0.364037	0.016852	0.364036
filtered_GCST90451234_Ratio_of_omega-3_fatty_acids_to_total_fatty_acids	MS severity	rs7935766	11	62113909	T	C	0.102382	0.888453	-0.0017006	0.888453
filtered_GCST90451234_Ratio_of_omega-3_fatty_acids_to_total_fatty_acids	MS severity	rs72932075	11	62176404	T	G	-0.469899	0.701877	-0.0045785	0.701878
filtered_GCST90451234_Ratio_of_omega-3_fatty_acids_to_total_fatty_acids	MS severity	rs1792957	11	62201335	A	C	-0.215871	0.500889	-0.008158	0.50089
filtered_GCST90451234_Ratio_of_omega-3_fatty_acids_to_total_fatty_acids	MS severity	rs11231023	11	62303934	T	C	-0.465051	0.53317	-0.0073605	0.533169
filtered_GCST90451234_Ratio_of_omega-3_fatty_acids_to_total_fatty_acids	MS severity	rs4149171	11	62984710	C	T	2.05883	0.0215778	-0.0366817	0.0215779
filtered_GCST90451234_Ratio_of_omega-3_fatty_acids_to_total_fatty_acids	MS severity	rs6591258	11	67588333	T	G	-1.79391	0.109655	0.019745	0.109655
filtered_GCST90451234_Ratio_of_omega-3_fatty_acids_to_total_fatty_acids	MS severity	rs1636213	11	67972560	G	A	-0.128852	0.902264	-0.0014996	0.902263
filtered_GCST90451234_Ratio_of_omega-3_fatty_acids_to_total_fatty_acids	MS severity	rs17612126	11	68938206	A	C	0.902578	0.0839704	0.0224214	0.0839705	IGHMBP2
filtered_GCST90451234_Ratio_of_omega-3_fatty_acids_to_total_fatty_acids	MS severity	rs600626	11	75744264	G	A	0.517274	0.0263706	-0.0335245	0.0263704	,MOGAT2
filtered_GCST90451234_Ratio_of_omega-3_fatty_acids_to_total_fatty_acids	MS severity	rs7938634	11	86134431	G	A	0.0192863	0.986251	-0.0002062	0.986251
filtered_GCST90451234_Ratio_of_omega-3_fatty_acids_to_total_fatty_acids	MS severity	rs3741298	11	116786845	T	C	0.0207363	0.976463	-0.0004173	0.976463	,ZNF259,APOA5
filtered_GCST90451234_Ratio_of_omega-3_fatty_acids_to_total_fatty_acids	MS severity	rs7951028	11	126368499	A	G	1.19147	0.0996053	0.0284962	0.0996053
filtered_GCST90451234_Ratio_of_omega-3_fatty_acids_to_total_fatty_acids	MS severity	rs758170	12	2252294	T	C	-2.29019	0.0809178	-0.0215967	0.0809177
filtered_GCST90451234_Ratio_of_omega-3_fatty_acids_to_total_fatty_acids	MS severity	rs10774035	12	2259508	T	C	-2.36283	0.0725793	-0.0222295	0.0725785
filtered_GCST90451234_Ratio_of_omega-3_fatty_acids_to_total_fatty_acids	MS severity	rs1947815	12	23602392	A	G	0.782972	0.50856	-0.0087831	0.508561
filtered_GCST90451234_Ratio_of_omega-3_fatty_acids_to_total_fatty_acids	MS severity	rs7488909	12	51032054	A	G	-0.153807	0.892347	0.0018322	0.892346
filtered_GCST90451234_Ratio_of_omega-3_fatty_acids_to_total_fatty_acids	MS severity	rs28765985	12	53112336	C	T	-0.622537	0.420454	0.0140285	0.420456
filtered_GCST90451234_Ratio_of_omega-3_fatty_acids_to_total_fatty_acids	MS severity	rs10877962	12	63127132	T	C	-1.18137	0.28243	-0.0126644	0.282431	PPM1H,AVPR1A
filtered_GCST90451234_Ratio_of_omega-3_fatty_acids_to_total_fatty_acids	MS severity	rs2393776	12	120986603	A	G	-0.356807	0.64377	0.00547328	0.64377	HNF1A,
filtered_GCST90451234_Ratio_of_omega-3_fatty_acids_to_total_fatty_acids	MS severity	rs1169313	12	121004867	C	T	-0.482695	0.626187	-0.0058123	0.626188	,C12orf43,C12orf27,HNF1A
filtered_GCST90451234_Ratio_of_omega-3_fatty_acids_to_total_fatty_acids	MS severity	rs2806727	13	53699429	T	G	-1.43448	0.234153	0.0156285	0.234152
filtered_GCST90451234_Ratio_of_omega-3_fatty_acids_to_total_fatty_acids	MS severity	rs3120881	13	55184003	G	A	-2.57282	0.0234682	-0.0263735	0.0234685
filtered_GCST90451234_Ratio_of_omega-3_fatty_acids_to_total_fatty_acids	MS severity	rs2873235	13	55193266	T	C	-2.58838	0.0225452	0.026593	0.0225456
filtered_GCST90451234_Ratio_of_omega-3_fatty_acids_to_total_fatty_acids	MS severity	rs4570726	13	55196070	T	C	-0.86326	0.468401	0.00905534	0.4684
filtered_GCST90451234_Ratio_of_omega-3_fatty_acids_to_total_fatty_acids	MS severity	rs564205	13	55301721	T	C	-2.02152	0.0882074	0.0205289	0.0882072
filtered_GCST90451234_Ratio_of_omega-3_fatty_acids_to_total_fatty_acids	MS severity	rs1697497	13	55348124	G	T	-0.0178719	0.979234	0.00036764	0.979234
filtered_GCST90451234_Ratio_of_omega-3_fatty_acids_to_total_fatty_acids	MS severity	rs1697502	13	55363571	T	C	-0.373612	0.533078	0.00807342	0.533077
filtered_GCST90451234_Ratio_of_omega-3_fatty_acids_to_total_fatty_acids	MS severity	rs9537144	13	55502318	A	G	-0.277763	0.634105	0.00609597	0.634104
filtered_GCST90451234_Ratio_of_omega-3_fatty_acids_to_total_fatty_acids	MS severity	rs9527410	13	55529005	T	G	-0.0735895	0.903486	-0.0015648	0.903486
filtered_GCST90451234_Ratio_of_omega-3_fatty_acids_to_total_fatty_acids	MS severity	rs7318753	13	55638434	T	C	-0.222769	0.740734	-0.0043168	0.740733
filtered_GCST90451234_Ratio_of_omega-3_fatty_acids_to_total_fatty_acids	MS severity	rs2320925	13	57811246	T	G	-1.57441	0.212505	0.0164346	0.212505	PCDH17
filtered_GCST90451234_Ratio_of_omega-3_fatty_acids_to_total_fatty_acids	MS severity	rs1036448	13	57839812	C	T	-1.60693	0.205023	0.0167005	0.205024
filtered_GCST90451234_Ratio_of_omega-3_fatty_acids_to_total_fatty_acids	MS severity	rs9516021	13	92226403	C	T	0.526083	0.664536	0.00563003	0.664536
filtered_GCST90451234_Ratio_of_omega-3_fatty_acids_to_total_fatty_acids	MS severity	rs58988574	14	29257311	A	G	-0.885773	0.379194	-0.0106648	0.379192
filtered_GCST90451234_Ratio_of_omega-3_fatty_acids_to_total_fatty_acids	MS severity	rs61998537	14	39261030	G	T	0.00170695	0.998684	-2.36e-05	0.998684
filtered_GCST90451234_Ratio_of_omega-3_fatty_acids_to_total_fatty_acids	MS severity	rs837129	15	36952428	A	G	0.371012	0.750333	-0.0037276	0.750333
filtered_GCST90451234_Ratio_of_omega-3_fatty_acids_to_total_fatty_acids	MS severity	rs28504496	15	43724685	T	C	-0.882951	0.368901	-0.0176048	0.3689
filtered_GCST90451234_Ratio_of_omega-3_fatty_acids_to_total_fatty_acids	MS severity	rs28505872	15	47551862	C	T	-0.156564	0.8293	-0.0024969	0.829301
filtered_GCST90451234_Ratio_of_omega-3_fatty_acids_to_total_fatty_acids	MS severity	rs2899620	15	58233200	G	A	-0.693168	0.54291	0.00737482	0.54291
filtered_GCST90451234_Ratio_of_omega-3_fatty_acids_to_total_fatty_acids	MS severity	rs12591983	15	58249220	T	C	0.328955	0.769721	0.00648422	0.769721
filtered_GCST90451234_Ratio_of_omega-3_fatty_acids_to_total_fatty_acids	MS severity	rs7182541	15	58254819	T	C	-0.085444	0.913722	0.00126922	0.913722
filtered_GCST90451234_Ratio_of_omega-3_fatty_acids_to_total_fatty_acids	MS severity	rs1560390	15	58288582	C	T	0.569966	0.231173	-0.0168624	0.231171
filtered_GCST90451234_Ratio_of_omega-3_fatty_acids_to_total_fatty_acids	MS severity	rs11858759	15	58384622	A	G	0.349916	0.0493885	0.0246775	0.0493893
filtered_GCST90451234_Ratio_of_omega-3_fatty_acids_to_total_fatty_acids	MS severity	rs1077835	15	58431227	G	A	-0.122733	0.460414	-0.0102467	0.460414	,LIPC
filtered_GCST90451234_Ratio_of_omega-3_fatty_acids_to_total_fatty_acids	MS severity	rs34835684	15	75039464	G	T	0.181824	0.869647	0.00225743	0.869648
filtered_GCST90451234_Ratio_of_omega-3_fatty_acids_to_total_fatty_acids	MS severity	rs11072774	15	78660355	T	C	-1.5855	0.214303	-0.0192718	0.214302
filtered_GCST90451234_Ratio_of_omega-3_fatty_acids_to_total_fatty_acids	MS severity	rs12902306	15	94968703	T	G	2.40326	0.0696756	0.0274892	0.0696753
filtered_GCST90451234_Ratio_of_omega-3_fatty_acids_to_total_fatty_acids	MS severity	rs34631026	16	6122125	T	C	1.40405	0.13884	0.0173903	0.138837
filtered_GCST90451234_Ratio_of_omega-3_fatty_acids_to_total_fatty_acids	MS severity	rs12928099	16	15056648	A	C	0.140211	0.322532	0.0124526	0.322535	,PDXDC1,intergenic
filtered_GCST90451234_Ratio_of_omega-3_fatty_acids_to_total_fatty_acids	MS severity	rs62039128	16	15517455	A	G	0.232881	0.625156	-0.0118796	0.625155
filtered_GCST90451234_Ratio_of_omega-3_fatty_acids_to_total_fatty_acids	MS severity	rs72773936	16	15858677	G	T	-1.41583	0.20331	0.0334533	0.203309
filtered_GCST90451234_Ratio_of_omega-3_fatty_acids_to_total_fatty_acids	MS severity	rs2726036	16	28335819	C	A	-0.194426	0.850923	0.00232531	0.850923	,Intergenic,NPIPB6
filtered_GCST90451234_Ratio_of_omega-3_fatty_acids_to_total_fatty_acids	MS severity	rs254365	16	65949107	T	G	1.67158	0.18135	-0.0154833	0.18135
filtered_GCST90451234_Ratio_of_omega-3_fatty_acids_to_total_fatty_acids	MS severity	rs11648479	16	72158890	A	G	-0.134841	0.89322	0.00208814	0.89322
filtered_GCST90451234_Ratio_of_omega-3_fatty_acids_to_total_fatty_acids	MS severity	rs11859365	16	83650340	C	A	-0.11792	0.883508	-0.0019583	0.883509	CDH13,
filtered_GCST90451234_Ratio_of_omega-3_fatty_acids_to_total_fatty_acids	MS severity	rs11149612	16	83947360	T	C	-0.410593	0.716775	0.00419692	0.716773
filtered_GCST90451234_Ratio_of_omega-3_fatty_acids_to_total_fatty_acids	MS severity	rs17676097	17	9888232	G	A	-1.06046	0.210397	0.0160184	0.210396
filtered_GCST90451234_Ratio_of_omega-3_fatty_acids_to_total_fatty_acids	MS severity	rs1268855	17	17463190	C	T	0.203117	0.780338	-0.004374	0.780338
filtered_GCST90451234_Ratio_of_omega-3_fatty_acids_to_total_fatty_acids	MS severity	rs4646343	17	17588763	T	G	-0.333289	0.731417	0.0040208	0.731417
filtered_GCST90451234_Ratio_of_omega-3_fatty_acids_to_total_fatty_acids	MS severity	rs81367	17	44081741	G	A	1.88864	0.0706877	-0.0248709	0.0706872
filtered_GCST90451234_Ratio_of_omega-3_fatty_acids_to_total_fatty_acids	MS severity	rs56328224	17	45495053	T	C	0.55123	0.210325	-0.017641	0.210327
filtered_GCST90451234_Ratio_of_omega-3_fatty_acids_to_total_fatty_acids	MS severity	rs17689378	17	45804424	T	C	0.54258	0.220891	-0.0170369	0.220891
filtered_GCST90451234_Ratio_of_omega-3_fatty_acids_to_total_fatty_acids	MS severity	rs62061734	17	45941122	C	T	0.704138	0.122875	-0.0219094	0.122876
filtered_GCST90451234_Ratio_of_omega-3_fatty_acids_to_total_fatty_acids	MS severity	rs62062285	17	46018295	G	T	0.556372	0.207949	-0.0175813	0.207949	MAPT
filtered_GCST90451234_Ratio_of_omega-3_fatty_acids_to_total_fatty_acids	MS severity	rs62060796	17	46065663	T	G	0.551351	0.213612	-0.0174382	0.213613
filtered_GCST90451234_Ratio_of_omega-3_fatty_acids_to_total_fatty_acids	MS severity	rs2909213	17	68464174	G	A	0.965705	0.397744	-0.0118605	0.397744
filtered_GCST90451234_Ratio_of_omega-3_fatty_acids_to_total_fatty_acids	MS severity	rs8069105	17	75796520	G	T	-0.709301	0.458933	0.00894606	0.458932
filtered_GCST90451234_Ratio_of_omega-3_fatty_acids_to_total_fatty_acids	MS severity	rs72849850	17	80304863	T	C	2.16876	0.0745615	-0.0354011	0.0745609
filtered_GCST90451234_Ratio_of_omega-3_fatty_acids_to_total_fatty_acids	MS severity	rs7238896	18	1840657	G	A	0.950424	0.4042	0.0140409	0.4042	,NA
filtered_GCST90451234_Ratio_of_omega-3_fatty_acids_to_total_fatty_acids	MS severity	rs9957585	18	44491625	T	C	0.200784	0.866899	-0.0020389	0.866898
filtered_GCST90451234_Ratio_of_omega-3_fatty_acids_to_total_fatty_acids	MS severity	rs8090363	18	49607458	G	A	-1.71552	0.0552046	-0.0225217	0.0552046
filtered_GCST90451234_Ratio_of_omega-3_fatty_acids_to_total_fatty_acids	MS severity	rs7234218	18	49637187	G	A	0.431997	0.455841	0.00881014	0.455841
filtered_GCST90451234_Ratio_of_omega-3_fatty_acids_to_total_fatty_acids	MS severity	rs7233487	18	49754570	T	C	-1.77678	0.0817081	-0.0213889	0.0817069
filtered_GCST90451234_Ratio_of_omega-3_fatty_acids_to_total_fatty_acids	MS severity	rs613872	18	55543071	T	G	-0.936514	0.395632	0.0128648	0.395633	TCF4,,TCF4,MIR4529,Intergenic,NA,GRB10
filtered_GCST90451234_Ratio_of_omega-3_fatty_acids_to_total_fatty_acids	MS severity	rs1495817	18	61204473	T	C	0.21745	0.854139	-0.0023208	0.854139
filtered_GCST90451234_Ratio_of_omega-3_fatty_acids_to_total_fatty_acids	MS severity	rs3761077	19	19215154	T	G	0.286093	0.30905	-0.0192435	0.30905
filtered_GCST90451234_Ratio_of_omega-3_fatty_acids_to_total_fatty_acids	MS severity	rs58542926	19	19268740	T	C	0.400564	0.019658	-0.052028	0.019658	,TM6SF2,CILP2,SUGP1,AC138430.4,TM6SF2
filtered_GCST90451234_Ratio_of_omega-3_fatty_acids_to_total_fatty_acids	MS severity	rs2082421	19	19495455	T	C	0.356708	0.456504	-0.0089741	0.456506
filtered_GCST90451234_Ratio_of_omega-3_fatty_acids_to_total_fatty_acids	MS severity	rs13344370	19	19910237	T	C	-1.09003	0.381068	0.0116441	0.381066
filtered_GCST90451234_Ratio_of_omega-3_fatty_acids_to_total_fatty_acids	MS severity	rs8100646	19	37617042	C	T	-0.826216	0.351659	-0.0140812	0.351658
filtered_GCST90451234_Ratio_of_omega-3_fatty_acids_to_total_fatty_acids	MS severity	rs7412	19	44908822	T	C	0.157139	0.654013	0.00923146	0.654013	,APOE,chr19mb45,APOC2,APOE,APOC1,APOC1,APOE,APOC2,APOE2,APOE,APOC1,APOC1,APOE,TOMM40,APOE,APOC1,APOC2,APOC1,APOC2,APOE
filtered_GCST90451234_Ratio_of_omega-3_fatty_acids_to_total_fatty_acids	MS severity	rs430989	19	48617517	G	T	0.41202	0.72031	0.00467437	0.720309	RPL18
filtered_GCST90451234_Ratio_of_omega-3_fatty_acids_to_total_fatty_acids	MS severity	rs838133	19	48756272	G	A	0.209538	0.694296	0.00454879	0.694295	,FGF21,FUT2,FUT2,IZUMO1,FUT1,FGF21,RASIP1,MLIP
filtered_GCST90451234_Ratio_of_omega-3_fatty_acids_to_total_fatty_acids	MS severity	rs2207916	20	12242155	C	T	1.19677	0.370691	-0.0108725	0.370693
filtered_GCST90451234_Ratio_of_omega-3_fatty_acids_to_total_fatty_acids	MS severity	rs67611724	20	33720469	T	C	0.314868	0.805152	0.00407637	0.805152
filtered_GCST90451234_Ratio_of_omega-3_fatty_acids_to_total_fatty_acids	MS severity	rs73902908	20	35777190	T	G	1.42646	0.192941	-0.0243148	0.192941
filtered_GCST90451234_Ratio_of_omega-3_fatty_acids_to_total_fatty_acids	MS severity	rs6060632	20	35834679	A	G	1.20626	0.254769	-0.0226681	0.25477
filtered_GCST90451234_Ratio_of_omega-3_fatty_acids_to_total_fatty_acids	MS severity	rs1012167	20	40530479	C	T	-0.327246	0.78185	0.00333686	0.78185	,MAFB
filtered_GCST90451234_Ratio_of_omega-3_fatty_acids_to_total_fatty_acids	MS severity	rs6103872	20	44803639	T	C	-0.671321	0.591912	-0.0080599	0.591912
filtered_GCST90451234_Ratio_of_omega-3_fatty_acids_to_total_fatty_acids	MS severity	rs3843763	20	45919554	T	C	0.260206	0.815065	0.00297522	0.815065	,PLTP
filtered_GCST90451234_Ratio_of_omega-3_fatty_acids_to_total_fatty_acids	MS severity	rs6104410	20	45978962	G	A	-0.157131	0.885784	-0.0018098	0.885784
filtered_GCST90451234_Ratio_of_omega-3_fatty_acids_to_total_fatty_acids	MS severity	rs2249651	21	39347101	G	A	0.828541	0.336796	-0.0162791	0.336797
filtered_GCST90451234_Ratio_of_omega-3_fatty_acids_to_total_fatty_acids	MS severity	rs7276981	21	39425680	T	C	-0.0911051	0.941222	0.0010396	0.941221
filtered_GCST90451234_Ratio_of_omega-3_fatty_acids_to_total_fatty_acids	MS severity	rs5997912	22	31197875	G	A	0.250891	0.784324	-0.0035986	0.784324
filtered_GCST90451234_Ratio_of_omega-3_fatty_acids_to_total_fatty_acids	MS severity	rs9619187	22	31297599	T	C	1.24884	0.299118	-0.012075	0.299119	RP3-400N23.6
filtered_GCST90451234_Ratio_of_omega-3_fatty_acids_to_total_fatty_acids	MS severity	rs2413052	22	31387795	C	T	0.175747	0.836358	0.00291299	0.836358	,SMTN,SELENOM,INPP5J,PLA2G3,RNF185,LIMK2,PIK3IP1,PATZ1,DRG1,EIF4ENIF1,SFI1,PISD,PRR14L,DEPDC5
filtered_GCST90451234_Ratio_of_omega-3_fatty_acids_to_total_fatty_acids	MS severity	rs738408	22	43928850	T	C	0.903613	0.0987676	0.0230818	0.0987674	,PNPLA3
filtered_GCST90451234_Ratio_of_omega-3_fatty_acids_to_total_fatty_acids	MS severity	rs34879941	22	43936998	T	C	1.16048	0.0768676	0.0269885	0.0768665
filtered_GCST90451235_Omega-3_fatty_acids	MS severity	rs6698680	1	2398222	G	A	-1.11982	0.130931	-0.0175214	0.13093
filtered_GCST90451235_Omega-3_fatty_acids	MS severity	rs6679229	1	15587583	G	A	0.0425767	0.971732	0.00044671	0.971732
filtered_GCST90451235_Omega-3_fatty_acids	MS severity	rs3091240	1	25350444	T	G	0.423979	0.633129	0.00553098	0.633129
filtered_GCST90451235_Omega-3_fatty_acids	MS severity	rs34791230	1	25491907	A	G	0.168875	0.838036	-0.0023679	0.838035
filtered_GCST90451235_Omega-3_fatty_acids	MS severity	rs61784835	1	47508451	T	C	-1.06443	0.392414	-0.0105565	0.392414
filtered_GCST90451235_Omega-3_fatty_acids	MS severity	rs7543272	1	50603430	C	T	-1.11703	0.366009	0.0140416	0.366009
filtered_GCST90451235_Omega-3_fatty_acids	MS severity	rs499883	1	55053501	A	G	-0.530802	0.631846	-0.0059033	0.631847
filtered_GCST90451235_Omega-3_fatty_acids	MS severity	rs631106	1	62436136	A	C	-0.187466	0.301602	0.013111	0.301599
filtered_GCST90451235_Omega-3_fatty_acids	MS severity	rs12038768	1	62575057	T	G	-0.19922	0.260416	0.0139599	0.260413
filtered_GCST90451235_Omega-3_fatty_acids	MS severity	rs6698842	1	65699049	T	C	0.380958	0.763294	-0.003629	0.763294
filtered_GCST90451235_Omega-3_fatty_acids	MS severity	rs11164820	1	92815231	A	G	-1.03215	0.322023	0.0130204	0.322019
filtered_GCST90451235_Omega-3_fatty_acids	MS severity	rs629301	1	109275684	T	G	0.161931	0.745278	0.00450007	0.745277	,SORT1,CELSR2,PSRC1,SORT1,CELSR2
filtered_GCST90451235_Omega-3_fatty_acids	MS severity	rs267738	1	150968149	G	T	-1.77001	0.0573978	-0.0272434	0.0573983	,CERS2,ANXA9,PRUNE,ARNT,ANXA9,CERS2,MCL1,SETBD1,CTSK,CTSS,GOLPH3L,FAM63A,HORMAD1,ADAMTSL4,ENSA
filtered_GCST90451235_Omega-3_fatty_acids	MS severity	rs9427104	1	154616756	T	C	1.70066	0.149631	0.016814	0.149629
filtered_GCST90451235_Omega-3_fatty_acids	MS severity	rs7525372	1	172634189	T	G	-0.450902	0.730996	-0.004006	0.730997
filtered_GCST90451235_Omega-3_fatty_acids	MS severity	rs61817485	1	204626464	A	G	-1.37328	0.289123	-0.0144035	0.289122
filtered_GCST90451235_Omega-3_fatty_acids	MS severity	rs11118309	1	219464212	T	C	0.0523775	0.96095	0.0005748	0.96095
filtered_GCST90451235_Omega-3_fatty_acids	MS severity	rs59584436	1	219491286	A	C	-0.674987	0.513983	-0.0076003	0.513984
filtered_GCST90451235_Omega-3_fatty_acids	MS severity	rs12046182	1	220800832	T	C	-0.0880562	0.921419	-0.0013949	0.921419
filtered_GCST90451235_Omega-3_fatty_acids	MS severity	rs10157379	1	247442297	T	C	-1.91509	0.0696956	0.0214051	0.0696948	NLRP3,
filtered_GCST90451235_Omega-3_fatty_acids	MS severity	rs1473886	2	20168758	T	G	0.171039	0.747764	-0.0036855	0.747763
filtered_GCST90451235_Omega-3_fatty_acids	MS severity	rs11687133	2	20173611	T	C	0.400805	0.519409	-0.0079173	0.51941
filtered_GCST90451235_Omega-3_fatty_acids	MS severity	rs55938327	2	20986670	T	C	0.0253259	0.968231	-0.0005433	0.968231
filtered_GCST90451235_Omega-3_fatty_acids	MS severity	rs4635554	2	21166787	G	T	0.56353	0.139754	0.0180647	0.139756	,APOB
filtered_GCST90451235_Omega-3_fatty_acids	MS severity	rs1260326	2	27508073	C	T	-0.22407	0.139489	0.0170662	0.13949	,GCKR,SNX17,GCKR,EIF2B4,SNX17,ZNF513,PPM1G,GCKR,FNDC4,GCKR,C2orf16,SNX17,ZNF513,KRTCAP3,FNDC4,PPM1G,IFT172,GCKR,NRBP1,ZNF512,KRTCAP3,FNDC4,IFT172,GCKR,PPM1G,NRBP1,C2orf16,GCKR,FNDC4,FNDC4,IFT172,GCKR,GCKR,AC005077.12,GCKR-FNDC4,FNDC4,GCKR
filtered_GCST90451235_Omega-3_fatty_acids	MS severity	rs13431542	2	28092278	T	C	0.0170125	0.989727	0.0001576	0.989727
filtered_GCST90451235_Omega-3_fatty_acids	MS severity	rs4493212	2	28187531	G	A	1.18671	0.343924	0.0112175	0.343922
filtered_GCST90451235_Omega-3_fatty_acids	MS severity	rs10210970	2	28423980	T	C	-1.36658	0.276028	-0.0182	0.276026
filtered_GCST90451235_Omega-3_fatty_acids	MS severity	rs6756629	2	43837951	A	G	-0.760076	0.54105	0.0146364	0.541053	,ABCG5,ABCG8,ABCG5
filtered_GCST90451235_Omega-3_fatty_acids	MS severity	rs7609395	2	49219449	T	C	-0.359274	0.785321	-0.003249	0.78532
filtered_GCST90451235_Omega-3_fatty_acids	MS severity	rs11682979	2	49222461	T	C	-0.341406	0.794477	-0.003106	0.794476
filtered_GCST90451235_Omega-3_fatty_acids	MS severity	rs11125872	2	61288029	T	C	-0.918663	0.326796	-0.0112843	0.3268
filtered_GCST90451235_Omega-3_fatty_acids	MS severity	rs4671605	2	64660248	T	C	0.559674	0.553058	0.00791765	0.553057
filtered_GCST90451235_Omega-3_fatty_acids	MS severity	rs6753848	2	64723661	T	C	0.89694	0.439816	0.00960408	0.439814	SERTAD2
filtered_GCST90451235_Omega-3_fatty_acids	MS severity	rs2723075	2	65033210	G	A	-1.99824	0.119506	0.0179835	0.119505
filtered_GCST90451235_Omega-3_fatty_acids	MS severity	rs55985303	2	76997825	A	G	-0.422972	0.72535	-0.0047947	0.725349
filtered_GCST90451235_Omega-3_fatty_acids	MS severity	rs72836348	2	111130466	A	G	-0.331179	0.741755	0.00623762	0.741754
filtered_GCST90451235_Omega-3_fatty_acids	MS severity	rs17050272	2	120548864	A	G	-1.26016	0.155233	0.0164696	0.155232	,CLASP1,LINC01101,AC073257.2,GLI2,GLI2,AC073257.2,LINC01101,GLI2,intergenic,INHBB
filtered_GCST90451235_Omega-3_fatty_acids	MS severity	rs578384	2	134530343	C	T	-0.0358103	0.976364	-0.0003546	0.976364
filtered_GCST90451235_Omega-3_fatty_acids	MS severity	rs3739020	2	135844921	G	T	1.11776	0.219831	0.0182373	0.219833
filtered_GCST90451235_Omega-3_fatty_acids	MS severity	rs4988235	2	135851076	A	G	0.29234	0.679772	-0.0058174	0.679773	,MCM6,ZRANB3,MIR128-1,R3HDM1,LCT,LOC100507600,UBXN4,DARS,CXCR4,LCT
filtered_GCST90451235_Omega-3_fatty_acids	MS severity	rs4954573	2	136169524	G	T	1.63088	0.161064	0.0166717	0.161065
filtered_GCST90451235_Omega-3_fatty_acids	MS severity	rs7574623	2	143429848	G	A	-1.48064	0.18727	-0.0157744	0.187269
filtered_GCST90451235_Omega-3_fatty_acids	MS severity	rs1128249	2	164672114	T	G	-2.07844	0.00910657	0.0303976	0.00910629	,COBLL1,GRB14,COBLL1,GRB14-COBLL1,GRB14
filtered_GCST90451235_Omega-3_fatty_acids	MS severity	rs12692745	2	164740991	G	A	-1.04006	0.34452	0.0110958	0.344519
filtered_GCST90451235_Omega-3_fatty_acids	MS severity	rs13008204	2	173977205	C	T	0.717332	0.576099	0.0065766	0.5761
filtered_GCST90451235_Omega-3_fatty_acids	MS severity	rs3900115	2	201185954	G	A	-0.120461	0.925882	-0.0010819	0.925882	,CASP10
filtered_GCST90451235_Omega-3_fatty_acids	MS severity	rs6714523	2	202370416	A	G	-0.161386	0.86624	-0.0030604	0.86624
filtered_GCST90451235_Omega-3_fatty_acids	MS severity	rs6749355	2	210555198	A	G	-0.637289	0.611174	-0.0060557	0.611173
filtered_GCST90451235_Omega-3_fatty_acids	MS severity	rs62186568	2	213169231	A	G	0.0935611	0.937884	-0.0009646	0.937884
filtered_GCST90451235_Omega-3_fatty_acids	MS severity	rs62191659	2	218765787	T	C	0.539173	0.664157	-0.0051224	0.664156
filtered_GCST90451235_Omega-3_fatty_acids	MS severity	rs2013021	2	233712440	T	C	-1.90161	0.0776869	-0.0342088	0.0776864
filtered_GCST90451235_Omega-3_fatty_acids	MS severity	rs35203651	2	233770903	C	T	-1.04475	0.263649	-0.0210938	0.263648
filtered_GCST90451235_Omega-3_fatty_acids	MS severity	rs1584063	3	12225355	A	G	1.03597	0.15835	-0.0162884	0.158351	,SYN2,PPARG
filtered_GCST90451235_Omega-3_fatty_acids	MS severity	rs1609783	3	25054420	A	G	0.0294858	0.975821	0.00035165	0.975821	,RARB
filtered_GCST90451235_Omega-3_fatty_acids	MS severity	rs59565798	3	52273153	A	G	-0.990916	0.344286	-0.0114753	0.344285
filtered_GCST90451235_Omega-3_fatty_acids	MS severity	rs7633553	3	58454509	C	T	1.07206	0.397931	0.0110192	0.397932
filtered_GCST90451235_Omega-3_fatty_acids	MS severity	rs10865653	3	69785303	T	C	0.440492	0.737923	0.00499337	0.737923
filtered_GCST90451235_Omega-3_fatty_acids	MS severity	rs2470854	3	98985392	G	A	1.41391	0.207829	-0.0148605	0.207828
filtered_GCST90451235_Omega-3_fatty_acids	MS severity	rs6797879	3	119814926	C	T	0.776179	0.526566	-0.0169301	0.526566
filtered_GCST90451235_Omega-3_fatty_acids	MS severity	rs13082532	3	136127989	T	G	-0.607269	0.558712	-0.0078977	0.558711
filtered_GCST90451235_Omega-3_fatty_acids	MS severity	rs534944	3	136242189	G	T	0.268146	0.688706	0.00555232	0.688707
filtered_GCST90451235_Omega-3_fatty_acids	MS severity	rs11711179	3	142441043	A	G	-0.114978	0.910945	0.00189818	0.910945
filtered_GCST90451235_Omega-3_fatty_acids	MS severity	rs11921267	3	155821477	C	T	-1.29196	0.314111	-0.012974	0.31411
filtered_GCST90451235_Omega-3_fatty_acids	MS severity	rs61791106	3	171011625	A	G	0.426324	0.551613	0.0100855	0.551614	SLC2A2,
filtered_GCST90451235_Omega-3_fatty_acids	MS severity	rs12633330	3	172496613	A	C	1.83078	0.165777	-0.0160712	0.165777
filtered_GCST90451235_Omega-3_fatty_acids	MS severity	rs6764884	3	172535888	T	G	-0.0002207	0.999853	-3.12e-06	0.999853	TNFSF10,
filtered_GCST90451235_Omega-3_fatty_acids	MS severity	rs1516726	3	186106485	G	A	-0.262721	0.773534	-0.0042039	0.773534
filtered_GCST90451235_Omega-3_fatty_acids	MS severity	rs3752440	4	3445027	A	G	0.86708	0.318821	0.0203469	0.318821
filtered_GCST90451235_Omega-3_fatty_acids	MS severity	rs56383050	4	10377955	T	C	0.361961	0.774882	0.003756	0.774882
filtered_GCST90451235_Omega-3_fatty_acids	MS severity	rs13112545	4	18019199	T	C	0.708581	0.501087	0.011019	0.501085
filtered_GCST90451235_Omega-3_fatty_acids	MS severity	rs13136833	4	18028659	C	T	0.777365	0.445344	0.01252	0.445343
filtered_GCST90451235_Omega-3_fatty_acids	MS severity	rs4404585	4	46485150	A	G	0.626907	0.656202	0.00815217	0.656203
filtered_GCST90451235_Omega-3_fatty_acids	MS severity	rs293435	4	68722334	T	C	-0.230954	0.649621	-0.0058383	0.649622
filtered_GCST90451235_Omega-3_fatty_acids	MS severity	rs188377	4	68727799	G	T	-0.421026	0.484009	-0.0091309	0.48401
filtered_GCST90451235_Omega-3_fatty_acids	MS severity	rs11249523	4	69080625	T	G	-0.401939	0.707901	-0.0043286	0.7079
filtered_GCST90451235_Omega-3_fatty_acids	MS severity	rs6600884	4	69102348	G	T	-0.614082	0.552214	-0.0068576	0.552215
filtered_GCST90451235_Omega-3_fatty_acids	MS severity	rs4535394	4	69122735	C	T	-0.046613	0.964761	-0.0005096	0.964761
filtered_GCST90451235_Omega-3_fatty_acids	MS severity	rs60695258	4	87101557	T	C	0.717168	0.407713	0.00970601	0.407712	,AFF1
filtered_GCST90451235_Omega-3_fatty_acids	MS severity	rs6532798	4	99133676	T	C	0.591373	0.611936	0.00665791	0.611936	,ADH4
filtered_GCST90451235_Omega-3_fatty_acids	MS severity	rs7670060	4	99138417	T	G	1.31798	0.314069	-0.0133486	0.314069
filtered_GCST90451235_Omega-3_fatty_acids	MS severity	rs28493806	4	105185552	G	A	-1.00457	0.379548	0.0103988	0.379547
filtered_GCST90451235_Omega-3_fatty_acids	MS severity	rs6827422	4	128064887	T	C	1.45001	0.275016	0.0134231	0.275017
filtered_GCST90451235_Omega-3_fatty_acids	MS severity	rs2011980	4	130002331	A	G	1.02465	0.389054	-0.011074	0.389051
filtered_GCST90451235_Omega-3_fatty_acids	MS severity	rs2227423	4	154571097	C	T	0.192439	0.870294	-0.002415	0.870295	FGB
filtered_GCST90451235_Omega-3_fatty_acids	MS severity	rs12516830	5	11975620	C	T	-0.426894	0.74338	0.00393429	0.74338
filtered_GCST90451235_Omega-3_fatty_acids	MS severity	rs7719168	5	53996560	C	A	0.599509	0.546855	0.0112716	0.546857	ARL15,
filtered_GCST90451235_Omega-3_fatty_acids	MS severity	rs28650790	5	56565637	T	C	-0.322626	0.635392	-0.0070528	0.635392	,C5orf67
filtered_GCST90451235_Omega-3_fatty_acids	MS severity	rs4976033	5	68418419	G	A	0.486128	0.674126	0.00490824	0.674125	,PIK3R1,MARVELD2
filtered_GCST90451235_Omega-3_fatty_acids	MS severity	rs1915706	5	79140388	T	C	-0.938869	0.425645	0.00936122	0.425646
filtered_GCST90451235_Omega-3_fatty_acids	MS severity	rs11242109	5	132341354	T	G	0.03087	0.964793	0.00050768	0.964793	,LOC553103
filtered_GCST90451235_Omega-3_fatty_acids	MS severity	rs72801195	5	156682831	T	C	-0.649661	0.593516	-0.0138691	0.593515
filtered_GCST90451235_Omega-3_fatty_acids	MS severity	rs284440	5	156743204	G	T	0.272385	0.76359	0.00475255	0.763591
filtered_GCST90451235_Omega-3_fatty_acids	MS severity	rs2088917	5	157005204	G	A	0.268293	0.688325	0.00625942	0.688324
filtered_GCST90451235_Omega-3_fatty_acids	MS severity	rs11949767	5	177313243	G	A	-2.56676	0.0253074	-0.0295152	0.025307	MXD3
filtered_GCST90451235_Omega-3_fatty_acids	MS severity	rs6903728	6	18836867	G	A	-0.538554	0.694008	-0.0072578	0.694008	RNF144B,RPL21P61
filtered_GCST90451235_Omega-3_fatty_acids	MS severity	rs6456701	6	25773902	T	C	0.028014	0.974179	0.00065756	0.974179
filtered_GCST90451235_Omega-3_fatty_acids	MS severity	rs9467658	6	26010653	G	T	0.28122	0.824964	0.00257346	0.824964
filtered_GCST90451235_Omega-3_fatty_acids	MS severity	rs16891261	6	26062403	G	A	-0.570362	0.533794	0.0119881	0.533793
filtered_GCST90451235_Omega-3_fatty_acids	MS severity	rs9368443	6	26610198	T	G	-0.583363	0.575528	0.00793957	0.575529
filtered_GCST90451235_Omega-3_fatty_acids	MS severity	rs10755642	6	26905615	C	T	-1.05474	0.321097	-0.0118516	0.321096
filtered_GCST90451235_Omega-3_fatty_acids	MS severity	rs760880	6	27440402	T	G	1.05478	0.351407	0.0113557	0.351407
filtered_GCST90451235_Omega-3_fatty_acids	MS severity	rs67652222	6	27618441	T	C	0.010454	0.988041	-0.0003054	0.988041
filtered_GCST90451235_Omega-3_fatty_acids	MS severity	rs66886492	6	28121953	T	C	0.0773976	0.910131	-0.0022946	0.910131	ZSCAN16-AS1,
filtered_GCST90451235_Omega-3_fatty_acids	MS severity	rs3130887	6	28976309	T	G	0.0629713	0.919712	-0.0019976	0.919712
filtered_GCST90451235_Omega-3_fatty_acids	MS severity	rs1234844	6	29484359	G	T	0.141269	0.815986	-0.0045418	0.815986
filtered_GCST90451235_Omega-3_fatty_acids	MS severity	rs2860580	6	29938914	G	A	0.0883542	0.921082	0.00111943	0.921082	,HLA-A
filtered_GCST90451235_Omega-3_fatty_acids	MS severity	rs9260233	6	29947251	C	T	0.568756	0.60574	0.0097863	0.605741
filtered_GCST90451235_Omega-3_fatty_acids	MS severity	rs9261023	6	29998064	T	C	-0.275854	0.773292	-0.005033	0.773292
filtered_GCST90451235_Omega-3_fatty_acids	MS severity	rs3890906	6	30922418	G	A	1.37271	0.268292	0.0257332	0.268292	LOC126859646,VARS2
filtered_GCST90451235_Omega-3_fatty_acids	MS severity	rs6937752	6	31180829	T	C	-1.69768	0.146419	-0.0172989	0.146416
filtered_GCST90451235_Omega-3_fatty_acids	MS severity	rs6930438	6	31206109	G	T	-1.781	0.120878	-0.0224554	0.120879
filtered_GCST90451235_Omega-3_fatty_acids	MS severity	rs3132500	6	31220834	G	T	-1.43926	0.150764	-0.020606	0.150765
filtered_GCST90451235_Omega-3_fatty_acids	MS severity	rs9264749	6	31277843	T	C	-1.51108	0.131518	-0.021534	0.131518
filtered_GCST90451235_Omega-3_fatty_acids	MS severity	rs9265745	6	31334941	G	A	-0.470326	0.478215	0.00867649	0.478216
filtered_GCST90451235_Omega-3_fatty_acids	MS severity	rs17208000	6	32142161	T	G	-0.793606	0.547411	-0.0110247	0.547409
filtered_GCST90451235_Omega-3_fatty_acids	MS severity	rs17202252	6	32387947	G	T	-0.750444	0.381522	-0.0158379	0.381524
filtered_GCST90451235_Omega-3_fatty_acids	MS severity	rs3135345	6	32426808	T	C	0.55342	0.52829	-0.0100713	0.52829
filtered_GCST90451235_Omega-3_fatty_acids	MS severity	rs9391877	6	32471090	T	G	-2.21927	0.101297	-0.0229302	0.101297
filtered_GCST90451235_Omega-3_fatty_acids	MS severity	rs13191810	6	32619054	T	C	-0.0151581	0.97392	-0.0004484	0.97392	,Intergenic
filtered_GCST90451235_Omega-3_fatty_acids	MS severity	rs9275968	6	32725789	G	T	-1.39872	0.213325	-0.0152371	0.213325
filtered_GCST90451235_Omega-3_fatty_acids	MS severity	rs9276278	6	32734693	T	C	-1.38193	0.219488	-0.0150532	0.219491
filtered_GCST90451235_Omega-3_fatty_acids	MS severity	rs9277535	6	33087084	G	A	0.295587	0.758715	0.00400361	0.758714	HLA-DPB1,HLA-DQA2,HLA-DQB2,HLA-DPB1,HLA-DPA3,HLA-DP
filtered_GCST90451235_Omega-3_fatty_acids	MS severity	rs3130186	6	33088430	T	C	0.297203	0.758799	0.00400217	0.758798
filtered_GCST90451235_Omega-3_fatty_acids	MS severity	rs6907508	6	34624313	G	A	-0.386215	0.631955	0.00867859	0.631954	,C6orf106,NOSTRIN,SPC25
filtered_GCST90451235_Omega-3_fatty_acids	MS severity	rs9469880	6	34789479	T	G	-0.33914	0.752826	0.00392744	0.752825
filtered_GCST90451235_Omega-3_fatty_acids	MS severity	rs6921363	6	34803043	G	A	-0.372149	0.727878	0.00433729	0.727878
filtered_GCST90451235_Omega-3_fatty_acids	MS severity	rs3800392	6	35211847	C	T	-0.0537908	0.957535	0.00086554	0.957535
filtered_GCST90451235_Omega-3_fatty_acids	MS severity	rs7740433	6	42940275	G	A	0.795713	0.533048	0.00862131	0.533049
filtered_GCST90451235_Omega-3_fatty_acids	MS severity	rs4715316	6	52764200	T	C	1.17609	0.0231561	-0.0277223	0.0231567
filtered_GCST90451235_Omega-3_fatty_acids	MS severity	rs6568466	6	107122949	C	T	-0.0730232	0.955624	0.00064815	0.955624	intergenic,
filtered_GCST90451235_Omega-3_fatty_acids	MS severity	rs3798232	6	115996281	C	T	-0.491187	0.520539	-0.0075264	0.52054	,FRK
filtered_GCST90451235_Omega-3_fatty_acids	MS severity	rs9375454	6	126797842	T	G	0.806168	0.450156	-0.0087726	0.450158
filtered_GCST90451235_Omega-3_fatty_acids	MS severity	rs12661002	6	126814916	G	A	1.5926	0.165701	-0.016263	0.165701
filtered_GCST90451235_Omega-3_fatty_acids	MS severity	rs9385407	6	126839921	G	A	1.84217	0.121964	-0.018104	0.121963
filtered_GCST90451235_Omega-3_fatty_acids	MS severity	rs72959041	6	127133748	A	G	0.406186	0.609032	0.0134426	0.609033	,RSPO3,NA
filtered_GCST90451235_Omega-3_fatty_acids	MS severity	rs635769	6	139510844	C	T	1.39598	0.0955024	-0.0199087	0.0955024
filtered_GCST90451235_Omega-3_fatty_acids	MS severity	rs62440432	6	160456109	T	C	0.551723	0.523935	0.00922989	0.523934
filtered_GCST90451235_Omega-3_fatty_acids	MS severity	rs9457997	6	160685986	A	G	-1.26676	0.0601722	0.0348213	0.060172
filtered_GCST90451235_Omega-3_fatty_acids	MS severity	rs653571	6	160966438	G	T	-1.2912	0.20893	0.014927	0.208932
filtered_GCST90451235_Omega-3_fatty_acids	MS severity	rs11763020	7	1020652	T	C	-0.537125	0.43339	-0.0121046	0.433388
filtered_GCST90451235_Omega-3_fatty_acids	MS severity	rs2288153	7	6421903	T	C	0.333591	0.800422	0.00347075	0.800423
filtered_GCST90451235_Omega-3_fatty_acids	MS severity	rs12667669	7	17386271	C	T	-1.04327	0.437305	0.0109696	0.437306
filtered_GCST90451235_Omega-3_fatty_acids	MS severity	rs4722551	7	25952206	C	T	-0.414652	0.430673	0.0122932	0.430673	,RPL7AP38,MIR148A,NFE2L3,NFE2L3,intergenic,MIR148A
filtered_GCST90451235_Omega-3_fatty_acids	MS severity	rs1799831	7	44159543	T	C	-0.384785	0.699591	-0.006129	0.69959	GCK,
filtered_GCST90451235_Omega-3_fatty_acids	MS severity	rs73109459	7	44745527	G	A	2.00161	0.0291278	-0.038696	0.0291284
filtered_GCST90451235_Omega-3_fatty_acids	MS severity	rs1178982	7	73436837	C	T	-1.83846	0.0142634	0.0547617	0.0142634
filtered_GCST90451235_Omega-3_fatty_acids	MS severity	rs13234131	7	73611645	G	A	-0.02767	0.906691	0.00208497	0.906691	,MLXIPL
filtered_GCST90451235_Omega-3_fatty_acids	MS severity	rs13239670	7	73644689	C	T	-0.829252	0.0913717	0.0199421	0.0913709	MLXIPL
filtered_GCST90451235_Omega-3_fatty_acids	MS severity	rs6978677	7	76006922	C	T	0.734666	0.443352	-0.0106503	0.443353	STYXL1
filtered_GCST90451235_Omega-3_fatty_acids	MS severity	rs854562	7	95318657	T	C	-0.418802	0.603427	0.00629707	0.603426	PON1,
filtered_GCST90451235_Omega-3_fatty_acids	MS severity	rs1859690	7	99629549	G	A	0.495798	0.590512	-0.0119937	0.590512
filtered_GCST90451235_Omega-3_fatty_acids	MS severity	rs41741	7	116798457	T	G	-1.75296	0.150896	0.0177938	0.150896	MET,
filtered_GCST90451235_Omega-3_fatty_acids	MS severity	rs13234407	7	130753455	A	G	0.686479	0.532038	-0.007155	0.532037	,KLF14
filtered_GCST90451235_Omega-3_fatty_acids	MS severity	rs10229853	7	155231111	G	A	-0.382339	0.66166	-0.0092569	0.661659
filtered_GCST90451235_Omega-3_fatty_acids	MS severity	rs9770068	7	155308052	C	T	0.936396	0.418061	0.00937276	0.418061
filtered_GCST90451235_Omega-3_fatty_acids	MS severity	rs4841132	8	9326086	G	A	0.178149	0.802057	0.00520752	0.802057	,RP11-115J16.1,PPP1R3B,TNKS,LOC157273,PPP1R3B,LOC157273,PP1R3B,RP-11-115J16.1
filtered_GCST90451235_Omega-3_fatty_acids	MS severity	rs13255048	8	18419130	A	G	0.0108159	0.989154	0.00022168	0.989154
filtered_GCST90451235_Omega-3_fatty_acids	MS severity	rs10085966	8	19718937	T	C	1.20191	0.279396	-0.0126051	0.279398
filtered_GCST90451235_Omega-3_fatty_acids	MS severity	rs325	8	19961817	C	T	0.480024	0.113689	-0.0295076	0.113688	,LPL
filtered_GCST90451235_Omega-3_fatty_acids	MS severity	rs13273454	8	20082547	T	C	-0.563324	0.334333	0.0111933	0.334337	AC100802.3
filtered_GCST90451235_Omega-3_fatty_acids	MS severity	rs1541611	8	22997628	A	G	2.42011	0.0430815	0.025385	0.0430819
filtered_GCST90451235_Omega-3_fatty_acids	MS severity	rs28615248	8	54538633	C	T	0.391902	0.686121	0.0061614	0.686121
filtered_GCST90451235_Omega-3_fatty_acids	MS severity	rs2081687	8	58476006	C	T	0.1228	0.886188	-0.0017175	0.886187	,CYP7A1
filtered_GCST90451235_Omega-3_fatty_acids	MS severity	rs2737245	8	115646356	T	G	0.00329768	0.996318	-6.09e-05	0.996318	TRPS1,
filtered_GCST90451235_Omega-3_fatty_acids	MS severity	rs17320616	8	125444134	G	A	-0.112404	0.733624	-0.0050444	0.733624
filtered_GCST90451235_Omega-3_fatty_acids	MS severity	rs10808546	8	125483576	T	C	-0.142408	0.389874	0.0100817	0.389874	,RP11-136O12.2,TRIB1,RP11-136O12.2,TRIB1
filtered_GCST90451235_Omega-3_fatty_acids	MS severity	rs2124037	8	125556113	T	C	-1.09722	0.214396	0.0146294	0.214397
filtered_GCST90451235_Omega-3_fatty_acids	MS severity	rs3887251	8	125621310	C	A	0.506017	0.536904	0.00921659	0.536903
filtered_GCST90451235_Omega-3_fatty_acids	MS severity	rs897153	8	125666057	T	C	0.408855	0.715784	0.00428803	0.715784
filtered_GCST90451235_Omega-3_fatty_acids	MS severity	rs11775532	8	140646297	T	C	-0.810941	0.476166	-0.0082197	0.476165
filtered_GCST90451235_Omega-3_fatty_acids	MS severity	rs11167008	8	140932930	G	T	-2.45784	0.0547529	-0.0226541	0.0547529
filtered_GCST90451235_Omega-3_fatty_acids	MS severity	rs11786859	8	140974782	T	C	-2.5221	0.0483879	-0.0231759	0.048387
filtered_GCST90451235_Omega-3_fatty_acids	MS severity	rs9324540	8	140980322	G	T	-2.51808	0.0482304	-0.0231667	0.0482301
filtered_GCST90451235_Omega-3_fatty_acids	MS severity	rs34407803	8	143212684	A	G	0.37193	0.772516	-0.0034079	0.772515
filtered_GCST90451235_Omega-3_fatty_acids	MS severity	rs1759416	9	6677167	G	A	-0.902529	0.38427	-0.0144457	0.384268	,GLDC,KDM4C
filtered_GCST90451235_Omega-3_fatty_acids	MS severity	rs10756742	9	16049262	A	G	-0.941531	0.469055	0.00852336	0.469055
filtered_GCST90451235_Omega-3_fatty_acids	MS severity	rs2153271	9	16864523	T	C	0.548478	0.619223	-0.0057802	0.619223	,BNC2
filtered_GCST90451235_Omega-3_fatty_acids	MS severity	rs1571535	9	89600819	C	T	0.215306	0.867413	0.00194001	0.867412
filtered_GCST90451235_Omega-3_fatty_acids	MS severity	rs3138497	9	89604981	A	C	-0.255302	0.815254	-0.0029344	0.815253
filtered_GCST90451235_Omega-3_fatty_acids	MS severity	rs11789603	9	104884738	T	C	0.317175	0.712512	0.00690189	0.712512	,ABCA1
filtered_GCST90451235_Omega-3_fatty_acids	MS severity	rs2740488	9	104899461	C	A	0.570643	0.260605	-0.0146875	0.260606	,ABCA1
filtered_GCST90451235_Omega-3_fatty_acids	MS severity	rs7025746	9	104963189	T	C	2.10317	0.0518114	0.0238171	0.0518116
filtered_GCST90451235_Omega-3_fatty_acids	MS severity	rs10124300	9	109515460	C	A	-0.0716568	0.951247	0.00069871	0.951247
filtered_GCST90451235_Omega-3_fatty_acids	MS severity	rs10747029	9	136640251	C	T	0.187943	0.862011	-0.0022054	0.862011
filtered_GCST90451235_Omega-3_fatty_acids	MS severity	rs7909379	10	5209851	A	C	-0.448377	0.370417	0.0144195	0.370415
filtered_GCST90451235_Omega-3_fatty_acids	MS severity	rs17307911	10	5272389	C	T	-1.5989	0.107771	0.0206759	0.107771
filtered_GCST90451235_Omega-3_fatty_acids	MS severity	rs10795464	10	17213096	A	G	-1.76502	0.175196	-0.0160791	0.175196
filtered_GCST90451235_Omega-3_fatty_acids	MS severity	rs11012737	10	21560840	A	G	0.319356	0.728293	-0.004252	0.728294	,MLLT10
filtered_GCST90451235_Omega-3_fatty_acids	MS severity	rs55665473	10	45526557	A	G	0.737842	0.47634	0.00944379	0.476341
filtered_GCST90451235_Omega-3_fatty_acids	MS severity	rs10822145	10	63174788	T	C	0.271263	0.654541	0.00520413	0.654542	,JMJD1C
filtered_GCST90451235_Omega-3_fatty_acids	MS severity	rs10995477	10	63250912	C	T	0.378826	0.537331	0.00714348	0.53733	,JMJD1C
filtered_GCST90451235_Omega-3_fatty_acids	MS severity	rs10822160	10	63353036	G	T	0.317166	0.60438	0.00598114	0.604381
filtered_GCST90451235_Omega-3_fatty_acids	MS severity	rs12411493	10	79336025	G	A	0.704045	0.40043	0.0112862	0.40043
filtered_GCST90451235_Omega-3_fatty_acids	MS severity	rs10785895	10	89658503	G	T	0.100591	0.935859	0.0010872	0.935859
filtered_GCST90451235_Omega-3_fatty_acids	MS severity	rs34993776	10	89681932	T	C	0.0399919	0.974287	-0.0004735	0.974287
filtered_GCST90451235_Omega-3_fatty_acids	MS severity	rs3962370	10	89777763	T	G	0.0616334	0.959074	-0.0007132	0.959074
filtered_GCST90451235_Omega-3_fatty_acids	MS severity	rs2792022	10	91980672	C	T	0.0628377	0.947267	-0.0008708	0.947267	BTAF1
filtered_GCST90451235_Omega-3_fatty_acids	MS severity	rs2246701	10	92842321	G	T	1.28447	0.28969	0.0139154	0.289691
filtered_GCST90451235_Omega-3_fatty_acids	MS severity	rs55843714	10	93062929	T	C	0.101467	0.847435	0.00232269	0.847436
filtered_GCST90451235_Omega-3_fatty_acids	MS severity	rs10882151	10	93132302	T	C	-0.7035	0.421999	-0.0098501	0.422001
filtered_GCST90451235_Omega-3_fatty_acids	MS severity	rs733115	10	94859329	T	G	2.44046	0.0350279	0.0478621	0.035028
filtered_GCST90451235_Omega-3_fatty_acids	MS severity	rs11596236	10	94912618	A	C	-1.03403	0.245697	-0.0140973	0.245698
filtered_GCST90451235_Omega-3_fatty_acids	MS severity	rs9888058	10	100099448	A	G	0.274113	0.833636	0.00254092	0.833636
filtered_GCST90451235_Omega-3_fatty_acids	MS severity	rs17779355	10	102168617	A	G	-1.91995	0.156549	0.0378249	0.156549	intergenic
filtered_GCST90451235_Omega-3_fatty_acids	MS severity	rs61872332	10	112363398	C	T	-0.238007	0.738029	0.00619974	0.738029
filtered_GCST90451235_Omega-3_fatty_acids	MS severity	rs4073288	10	112987518	A	G	0.0691241	0.953456	0.00068551	0.953456
filtered_GCST90451235_Omega-3_fatty_acids	MS severity	rs4751996	10	116638383	G	A	-1.29611	0.181368	-0.0155396	0.181368	,PNLIPRP2
filtered_GCST90451235_Omega-3_fatty_acids	MS severity	rs6416020	11	18595637	T	C	0.0650805	0.957203	0.00084018	0.957203
filtered_GCST90451235_Omega-3_fatty_acids	MS severity	rs4757676	11	18618930	T	C	0.397243	0.632889	0.00627437	0.632889
filtered_GCST90451235_Omega-3_fatty_acids	MS severity	rs55940349	11	44852910	G	T	1.70581	0.168916	0.0166019	0.168915
filtered_GCST90451235_Omega-3_fatty_acids	MS severity	rs7111517	11	46782158	C	A	-0.0882964	0.921904	-0.0012954	0.921904
filtered_GCST90451235_Omega-3_fatty_acids	MS severity	rs2512924	11	56040892	A	G	-1.61438	0.110929	0.0211863	0.110927
filtered_GCST90451235_Omega-3_fatty_acids	MS severity	rs72928519	11	61022209	A	G	-0.547943	0.518578	-0.0096943	0.518577
filtered_GCST90451235_Omega-3_fatty_acids	MS severity	rs175110	11	61057137	T	G	-2.12954	0.0414077	-0.0256582	0.0414073
filtered_GCST90451235_Omega-3_fatty_acids	MS severity	rs10792317	11	61665813	T	C	-0.209599	0.201445	0.0147255	0.201445
filtered_GCST90451235_Omega-3_fatty_acids	MS severity	rs174472	11	61904484	G	A	0.0244368	0.881578	-0.0017576	0.881578
filtered_GCST90451235_Omega-3_fatty_acids	MS severity	rs7935766	11	62113909	T	C	0.117983	0.888453	-0.0017006	0.888453
filtered_GCST90451235_Omega-3_fatty_acids	MS severity	rs72932075	11	62176404	T	G	-0.450266	0.701877	-0.0045785	0.701878
filtered_GCST90451235_Omega-3_fatty_acids	MS severity	rs4122107	11	62229805	G	A	0.0597336	0.927171	0.00112132	0.927171
filtered_GCST90451235_Omega-3_fatty_acids	MS severity	rs11231023	11	62303934	T	C	-0.717405	0.53317	-0.0073605	0.533169
filtered_GCST90451235_Omega-3_fatty_acids	MS severity	rs4149171	11	62984710	C	T	2.36484	0.0215778	-0.0366817	0.0215779
filtered_GCST90451235_Omega-3_fatty_acids	MS severity	rs12290326	11	68825666	T	C	0.277164	0.467114	-0.0089515	0.467114
filtered_GCST90451235_Omega-3_fatty_acids	MS severity	rs600626	11	75744264	G	A	0.527369	0.0263706	-0.0335245	0.0263704	,MOGAT2
filtered_GCST90451235_Omega-3_fatty_acids	MS severity	rs4938294	11	116644703	T	C	-0.12031	0.885754	0.002148	0.885755
filtered_GCST90451235_Omega-3_fatty_acids	MS severity	rs567599	11	116651848	T	G	-0.418267	0.15875	-0.0267228	0.15875
filtered_GCST90451235_Omega-3_fatty_acids	MS severity	rs61905066	11	116700892	G	A	0.144731	0.578923	0.0130777	0.578924
filtered_GCST90451235_Omega-3_fatty_acids	MS severity	rs6589565	11	116769521	G	A	0.0066322	0.969283	-0.0008565	0.969283
filtered_GCST90451235_Omega-3_fatty_acids	MS severity	rs1374117	11	116838722	T	C	0.392763	0.339999	0.0159722	0.339997	LOC101929011
filtered_GCST90451235_Omega-3_fatty_acids	MS severity	rs7951028	11	126368499	A	G	1.03243	0.0996053	0.0284962	0.0996053
filtered_GCST90451235_Omega-3_fatty_acids	MS severity	rs4238013	12	4266923	T	C	-0.321499	0.80513	0.00367351	0.80513	CCND2,
filtered_GCST90451235_Omega-3_fatty_acids	MS severity	rs10770837	12	21573078	G	A	-1.77832	0.166769	0.0166377	0.166771
filtered_GCST90451235_Omega-3_fatty_acids	MS severity	rs73080446	12	22612466	A	G	-0.813091	0.537957	0.00853436	0.537956
filtered_GCST90451235_Omega-3_fatty_acids	MS severity	rs10843390	12	29344058	T	C	-0.269956	0.780584	0.00361881	0.780584
filtered_GCST90451235_Omega-3_fatty_acids	MS severity	rs12810064	12	29363282	G	A	-0.0942878	0.93833	0.0012847	0.93833
filtered_GCST90451235_Omega-3_fatty_acids	MS severity	rs10492383	12	29375662	T	C	0.112297	0.925862	-0.0015381	0.925862
filtered_GCST90451235_Omega-3_fatty_acids	MS severity	rs11169669	12	51010355	C	T	0.416498	0.710498	0.00557895	0.710497
filtered_GCST90451235_Omega-3_fatty_acids	MS severity	rs3741435	12	53200476	A	G	-2.68834	0.0133816	0.0554807	0.0133817
filtered_GCST90451235_Omega-3_fatty_acids	MS severity	rs17541818	12	56664825	T	C	-2.06608	0.0761921	0.0397205	0.0761925
filtered_GCST90451235_Omega-3_fatty_acids	MS severity	rs7315229	12	56894884	T	C	-0.547915	0.637697	0.00606947	0.637697
filtered_GCST90451235_Omega-3_fatty_acids	MS severity	rs73119306	12	57433199	G	A	-0.0138401	0.982112	0.00030825	0.982112	,INHBC
filtered_GCST90451235_Omega-3_fatty_acids	MS severity	rs10860937	12	103062696	T	G	-1.99259	0.0515025	0.0223048	0.0515029
filtered_GCST90451235_Omega-3_fatty_acids	MS severity	rs3914817	12	103100685	T	G	-1.81676	0.0946891	0.0192077	0.0946901
filtered_GCST90451235_Omega-3_fatty_acids	MS severity	rs7966446	12	120903959	T	C	-0.522086	0.663834	-0.0051988	0.663834
filtered_GCST90451235_Omega-3_fatty_acids	MS severity	rs7970695	12	120985573	A	G	-0.243163	0.637568	0.00558166	0.637569
filtered_GCST90451235_Omega-3_fatty_acids	MS severity	rs1169313	12	121004867	C	T	-0.298519	0.626187	-0.0058123	0.626188	,C12orf43,C12orf27,HNF1A
filtered_GCST90451235_Omega-3_fatty_acids	MS severity	rs4573781	12	124103760	A	C	-0.150468	0.861935	-0.0020241	0.861936
filtered_GCST90451235_Omega-3_fatty_acids	MS severity	rs3782257	12	124370357	A	G	-1.13915	0.381764	0.0102614	0.381762
filtered_GCST90451235_Omega-3_fatty_acids	MS severity	rs61933420	12	124734080	A	G	1.41433	0.167056	-0.0311625	0.167056
filtered_GCST90451235_Omega-3_fatty_acids	MS severity	rs7327867	13	32394454	A	G	-0.0124339	0.989611	0.00015129	0.989611	BRCA2,
filtered_GCST90451235_Omega-3_fatty_acids	MS severity	rs9316497	13	50469652	T	C	-0.89856	0.477549	-0.0118175	0.477552
filtered_GCST90451235_Omega-3_fatty_acids	MS severity	rs1697497	13	55348124	G	T	-0.0243647	0.979234	0.00036764	0.979234
filtered_GCST90451235_Omega-3_fatty_acids	MS severity	rs1697502	13	55363571	T	C	-0.477494	0.533078	0.00807342	0.533077
filtered_GCST90451235_Omega-3_fatty_acids	MS severity	rs11842533	13	55513393	A	G	-0.2907	0.695528	-0.005001	0.695529
filtered_GCST90451235_Omega-3_fatty_acids	MS severity	rs9527410	13	55529005	T	G	-0.0944461	0.903486	-0.0015648	0.903486
filtered_GCST90451235_Omega-3_fatty_acids	MS severity	rs7318753	13	55638434	T	C	-0.278091	0.740734	-0.0043168	0.740733
filtered_GCST90451235_Omega-3_fatty_acids	MS severity	rs6492721	13	94606690	C	T	-1.06975	0.306104	0.0128454	0.306105	,GPR180
filtered_GCST90451235_Omega-3_fatty_acids	MS severity	rs7140110	13	113841051	C	T	0.638748	0.344596	0.0121557	0.344596	,GAS6,GAS6-AS1
filtered_GCST90451235_Omega-3_fatty_acids	MS severity	rs722599	14	74860740	C	T	0.451908	0.689106	0.00463459	0.689107
filtered_GCST90451235_Omega-3_fatty_acids	MS severity	rs7167976	15	43727394	C	T	-0.238817	0.689663	-0.008521	0.689664
filtered_GCST90451235_Omega-3_fatty_acids	MS severity	rs2666550	15	47625779	C	T	0.793402	0.462593	-0.0084641	0.462591
filtered_GCST90451235_Omega-3_fatty_acids	MS severity	rs2899620	15	58233200	G	A	-0.542993	0.54291	0.00737482	0.54291
filtered_GCST90451235_Omega-3_fatty_acids	MS severity	rs7182541	15	58254819	T	C	-0.0628414	0.913722	0.00126922	0.913722
filtered_GCST90451235_Omega-3_fatty_acids	MS severity	rs261267	15	58312799	G	A	0.612208	0.323446	0.011749	0.323445
filtered_GCST90451235_Omega-3_fatty_acids	MS severity	rs4775038	15	58366595	T	C	0.161255	0.663862	-0.0081694	0.663861
filtered_GCST90451235_Omega-3_fatty_acids	MS severity	rs12908474	15	58379935	T	C	0.18131	0.277766	-0.012799	0.27777	,LIPC
filtered_GCST90451235_Omega-3_fatty_acids	MS severity	rs534933	15	58443023	C	A	-0.120372	0.424321	0.0125116	0.424321	,LIPC-AS1
filtered_GCST90451235_Omega-3_fatty_acids	MS severity	rs8025505	15	101527638	T	C	0.921248	0.272137	0.0144436	0.272138	,PCSK6
filtered_GCST90451235_Omega-3_fatty_acids	MS severity	rs7197327	16	6120109	G	A	0.786256	0.483612	0.00835381	0.483612
filtered_GCST90451235_Omega-3_fatty_acids	MS severity	rs11644601	16	15078261	C	T	0.207284	0.274142	0.0138944	0.27414	,RRN3,PDXDC1
filtered_GCST90451235_Omega-3_fatty_acids	MS severity	rs62039128	16	15517455	A	G	0.306009	0.625156	-0.0118796	0.625155
filtered_GCST90451235_Omega-3_fatty_acids	MS severity	rs62036622	16	28825882	G	T	0.405826	0.713274	-0.0044598	0.713275
filtered_GCST90451235_Omega-3_fatty_acids	MS severity	rs12149545	16	56959249	A	G	-0.051522	0.955539	-0.0006947	0.955539	,CETP
filtered_GCST90451235_Omega-3_fatty_acids	MS severity	rs12720926	16	56965006	G	A	1.02536	0.40409	0.0097152	0.404091	,CETP
filtered_GCST90451235_Omega-3_fatty_acids	MS severity	rs7185807	16	68848642	G	A	-0.992322	0.468447	0.0188437	0.468446
filtered_GCST90451235_Omega-3_fatty_acids	MS severity	rs4782863	16	83948855	G	A	-0.647266	0.62313	0.00606382	0.623129
filtered_GCST90451235_Omega-3_fatty_acids	MS severity	rs2255439	16	83955270	C	T	-0.319021	0.691884	0.00469389	0.691884
filtered_GCST90451235_Omega-3_fatty_acids	MS severity	rs11078597	17	1715069	C	T	-0.528937	0.655319	-0.0065721	0.65532	MIR22,,SERPINF2,WDR81,TLCD2,WDR81,WDR81,C17orf91,MIR22HG,MIR22HG
filtered_GCST90451235_Omega-3_fatty_acids	MS severity	rs1799941	17	7630105	A	G	-1.25916	0.238034	0.0157462	0.238036
filtered_GCST90451235_Omega-3_fatty_acids	MS severity	rs1242503	17	17464835	A	C	0.957924	0.132217	-0.0201962	0.132219
filtered_GCST90451235_Omega-3_fatty_acids	MS severity	rs4646343	17	17588763	T	G	-0.296034	0.731417	0.0040208	0.731417
filtered_GCST90451235_Omega-3_fatty_acids	MS severity	rs8081240	17	28395709	T	C	0.458558	0.622381	-0.005888	0.62238	,SLC46A1,SARM1
filtered_GCST90451235_Omega-3_fatty_acids	MS severity	rs850851	17	44100306	T	C	0.276906	0.729989	-0.004594	0.729989
filtered_GCST90451235_Omega-3_fatty_acids	MS severity	rs56328224	17	45495053	T	C	0.763944	0.210325	-0.017641	0.210327
filtered_GCST90451235_Omega-3_fatty_acids	MS severity	rs17689378	17	45804424	T	C	0.758466	0.220891	-0.0170369	0.220891
filtered_GCST90451235_Omega-3_fatty_acids	MS severity	rs62061734	17	45941122	C	T	0.977282	0.122875	-0.0219094	0.122876
filtered_GCST90451235_Omega-3_fatty_acids	MS severity	rs62062285	17	46018295	G	T	0.776131	0.207949	-0.0175813	0.207949	MAPT
filtered_GCST90451235_Omega-3_fatty_acids	MS severity	rs62060796	17	46065663	T	G	0.768578	0.213612	-0.0174382	0.213613
filtered_GCST90451235_Omega-3_fatty_acids	MS severity	rs4790908	17	67856791	G	T	0.57001	0.582407	0.00793659	0.582406
filtered_GCST90451235_Omega-3_fatty_acids	MS severity	rs12600941	17	67922691	G	A	0.525349	0.607784	0.00741646	0.607784
filtered_GCST90451235_Omega-3_fatty_acids	MS severity	rs62086904	17	68019980	T	C	0.387589	0.696838	0.00548718	0.696839
filtered_GCST90451235_Omega-3_fatty_acids	MS severity	rs2909207	17	68443464	C	T	1.12222	0.308136	-0.0139928	0.308137
filtered_GCST90451235_Omega-3_fatty_acids	MS severity	rs2125345	17	75786110	C	T	-0.611296	0.442397	0.00936707	0.442396	,UNK
filtered_GCST90451235_Omega-3_fatty_acids	MS severity	rs2960578	18	23563775	G	T	-0.175885	0.882868	0.00169422	0.882867	NPC1,
filtered_GCST90451235_Omega-3_fatty_acids	MS severity	rs9957585	18	44491625	T	C	0.216453	0.866899	-0.0020389	0.866898
filtered_GCST90451235_Omega-3_fatty_acids	MS severity	rs7240405	18	49632720	G	A	-0.0810696	0.812095	-0.0036555	0.812095	,RPL17,LIPG
filtered_GCST90451235_Omega-3_fatty_acids	MS severity	rs7233487	18	49754570	T	C	-1.0579	0.0817081	-0.0213889	0.0817069
filtered_GCST90451235_Omega-3_fatty_acids	MS severity	rs17728018	18	49910528	C	T	-1.44817	0.0604158	-0.0312628	0.0604164
filtered_GCST90451235_Omega-3_fatty_acids	MS severity	rs4804101	19	7220734	T	G	-0.967989	0.298925	-0.0121621	0.298924
filtered_GCST90451235_Omega-3_fatty_acids	MS severity	rs55997232	19	11077441	T	C	0.172733	0.69645	-0.0070889	0.69645
filtered_GCST90451235_Omega-3_fatty_acids	MS severity	rs73015033	19	11098953	A	G	0.346155	0.537653	-0.0112104	0.537654
filtered_GCST90451235_Omega-3_fatty_acids	MS severity	rs7260306	19	11160874	T	G	0.142841	0.878736	-0.001794	0.878736	KANK2,
filtered_GCST90451235_Omega-3_fatty_acids	MS severity	rs7252293	19	11253819	T	C	0.161714	0.866355	-0.0025588	0.866356	DOCK6
filtered_GCST90451235_Omega-3_fatty_acids	MS severity	rs3761077	19	19215154	T	G	0.218963	0.30905	-0.0192435	0.30905
filtered_GCST90451235_Omega-3_fatty_acids	MS severity	rs28720066	19	19461411	T	G	0.241563	0.165712	-0.0255286	0.165712
filtered_GCST90451235_Omega-3_fatty_acids	MS severity	rs2082421	19	19495455	T	C	0.256422	0.456504	-0.0089741	0.456506
filtered_GCST90451235_Omega-3_fatty_acids	MS severity	rs13344370	19	19910237	T	C	-0.785792	0.381068	0.0116441	0.381066
filtered_GCST90451235_Omega-3_fatty_acids	MS severity	rs2927743	19	37641433	G	A	0.172038	0.82457	-0.0026522	0.824569
filtered_GCST90451235_Omega-3_fatty_acids	MS severity	rs439401	19	44911194	C	T	-0.186027	0.47996	-0.0084188	0.479958	APOE,APOC1,,LOC100129500,APOE,APOC2,APOE,APOC1,APOE,TOMM40
filtered_GCST90451235_Omega-3_fatty_acids	MS severity	rs7256200	19	44912678	T	G	1.18251	0.0283003	0.0406164	0.0283006	,APOE,APOC1
filtered_GCST90451235_Omega-3_fatty_acids	MS severity	rs67611724	20	33720469	T	C	0.239447	0.805152	0.00407637	0.805152
filtered_GCST90451235_Omega-3_fatty_acids	MS severity	rs6060438	20	35489577	C	T	1.25856	0.185175	-0.0176899	0.185174
filtered_GCST90451235_Omega-3_fatty_acids	MS severity	rs6060442	20	35505928	T	C	1.2133	0.203537	-0.016973	0.203537
filtered_GCST90451235_Omega-3_fatty_acids	MS severity	rs7261820	20	35572918	A	G	0.135942	0.830103	-0.0034599	0.830102
filtered_GCST90451235_Omega-3_fatty_acids	MS severity	rs73902908	20	35777190	T	G	1.00637	0.192941	-0.0243148	0.192941
filtered_GCST90451235_Omega-3_fatty_acids	MS severity	rs6129624	20	40538952	A	G	-0.543938	0.38419	0.0110494	0.384189
filtered_GCST90451235_Omega-3_fatty_acids	MS severity	rs6072329	20	41286875	A	G	1.74616	0.0671264	0.022547	0.0671267
filtered_GCST90451235_Omega-3_fatty_acids	MS severity	rs6013581	20	52959719	T	G	1.5039	0.22365	0.0160128	0.22365
filtered_GCST90451235_Omega-3_fatty_acids	MS severity	rs6127088	20	54077085	T	C	0.799053	0.511561	0.0103777	0.511563
filtered_GCST90451235_Omega-3_fatty_acids	MS severity	rs4624474	21	39314401	C	T	1.73045	0.0144607	0.0295799	0.0144611
filtered_GCST90451235_Omega-3_fatty_acids	MS severity	rs8131718	21	39394255	T	G	-0.605479	0.604871	-0.0064527	0.60487
filtered_GCST90451235_Omega-3_fatty_acids	MS severity	rs7276981	21	39425680	T	C	-0.0720079	0.941222	0.0010396	0.941221
filtered_GCST90451235_Omega-3_fatty_acids	MS severity	rs5751771	22	23916590	T	C	-0.942395	0.373863	0.0105453	0.373864
filtered_GCST90451235_Omega-3_fatty_acids	MS severity	rs5997912	22	31197875	G	A	0.279154	0.784324	-0.0035986	0.784324
filtered_GCST90451235_Omega-3_fatty_acids	MS severity	rs9619187	22	31297599	T	C	1.3731	0.299118	-0.012075	0.299119	RP3-400N23.6
filtered_GCST90451235_Omega-3_fatty_acids	MS severity	rs9606833	22	31354027	C	T	0.186944	0.841276	0.00280512	0.841277	SMTN,SELENOM,INPP5J,PLA2G3,RNF185,LIMK2,PIK3IP1,PATZ1,DRG1,EIF4ENIF1,SFI1,PISD,PRR14L,DEPDC5
filtered_GCST90451235_Omega-3_fatty_acids	MS severity	rs5758066	22	40765221	T	G	0.751269	0.50385	0.00807809	0.50385
filtered_GCST90451235_Omega-3_fatty_acids	MS severity	rs738408	22	43928850	T	C	1.52007	0.0987676	0.0230818	0.0987674	,PNPLA3
filtered_GCST90451235_Omega-3_fatty_acids	MS severity	rs34879941	22	43936998	T	C	1.95662	0.0768676	0.0269885	0.0768665
filtered_GCST90451236_Ratio_of_omega-6_fatty_acids_to_omega-3_fatty_acids	MS severity	rs6698680	1	2398222	G	A	0.898206	0.130931	-0.0175214	0.13093
filtered_GCST90451236_Ratio_of_omega-6_fatty_acids_to_omega-3_fatty_acids	MS severity	rs12038768	1	62575057	T	G	0.350027	0.260416	0.0139599	0.260413
filtered_GCST90451236_Ratio_of_omega-6_fatty_acids_to_omega-3_fatty_acids	MS severity	rs6690733	1	62594640	C	A	0.332387	0.280635	0.0133636	0.280635
filtered_GCST90451236_Ratio_of_omega-6_fatty_acids_to_omega-3_fatty_acids	MS severity	rs11810111	1	92813212	T	C	1.11987	0.319535	0.01309	0.319535
filtered_GCST90451236_Ratio_of_omega-6_fatty_acids_to_omega-3_fatty_acids	MS severity	rs267738	1	150968149	G	T	1.96593	0.0573978	-0.0272434	0.0573983	,CERS2,ANXA9,PRUNE,ARNT,ANXA9,CERS2,MCL1,SETBD1,CTSK,CTSS,GOLPH3L,FAM63A,HORMAD1,ADAMTSL4,ENSA
filtered_GCST90451236_Ratio_of_omega-6_fatty_acids_to_omega-3_fatty_acids	MS severity	rs3789045	1	204617684	T	C	0.715983	0.540358	-0.0086669	0.540357
filtered_GCST90451236_Ratio_of_omega-6_fatty_acids_to_omega-3_fatty_acids	MS severity	rs11118309	1	219464212	T	C	-0.0546685	0.96095	0.0005748	0.96095
filtered_GCST90451236_Ratio_of_omega-6_fatty_acids_to_omega-3_fatty_acids	MS severity	rs11118319	1	219497863	T	C	1.04714	0.33344	-0.0112759	0.33344
filtered_GCST90451236_Ratio_of_omega-6_fatty_acids_to_omega-3_fatty_acids	MS severity	rs17011666	1	222625623	A	G	-0.83186	0.401667	0.0119114	0.401667
filtered_GCST90451236_Ratio_of_omega-6_fatty_acids_to_omega-3_fatty_acids	MS severity	rs10157379	1	247442297	T	C	2.30908	0.0696956	0.0214051	0.0696948	NLRP3,
filtered_GCST90451236_Ratio_of_omega-6_fatty_acids_to_omega-3_fatty_acids	MS severity	rs11687133	2	20173611	T	C	-0.812704	0.519409	-0.0079173	0.51941
filtered_GCST90451236_Ratio_of_omega-6_fatty_acids_to_omega-3_fatty_acids	MS severity	rs6547409	2	20967337	T	C	-0.230334	0.817245	-0.006272	0.817245
filtered_GCST90451236_Ratio_of_omega-6_fatty_acids_to_omega-3_fatty_acids	MS severity	rs503662	2	21191270	C	T	-1.07123	0.106085	0.0212083	0.106086	,APOB
filtered_GCST90451236_Ratio_of_omega-6_fatty_acids_to_omega-3_fatty_acids	MS severity	rs1260326	2	27508073	C	T	0.292712	0.139489	0.0170662	0.13949	,GCKR,SNX17,GCKR,EIF2B4,SNX17,ZNF513,PPM1G,GCKR,FNDC4,GCKR,C2orf16,SNX17,ZNF513,KRTCAP3,FNDC4,PPM1G,IFT172,GCKR,NRBP1,ZNF512,KRTCAP3,FNDC4,IFT172,GCKR,PPM1G,NRBP1,C2orf16,GCKR,FNDC4,FNDC4,IFT172,GCKR,GCKR,AC005077.12,GCKR-FNDC4,FNDC4,GCKR
filtered_GCST90451236_Ratio_of_omega-6_fatty_acids_to_omega-3_fatty_acids	MS severity	rs12615611	2	49321484	A	G	-0.37106	0.767337	0.00375665	0.767337
filtered_GCST90451236_Ratio_of_omega-6_fatty_acids_to_omega-3_fatty_acids	MS severity	rs62148585	2	59326313	A	G	-0.211038	0.86665	-0.0022642	0.866649
filtered_GCST90451236_Ratio_of_omega-6_fatty_acids_to_omega-3_fatty_acids	MS severity	rs935861	2	61251875	T	C	1.01344	0.302592	-0.0119169	0.30259	INTS3,SLC27A3,GATAD2B,DENND4B,CRTC2,SLC39A1,CREB3L4,JTB,RAB13,RPS27,NUP210L,TPM3,C1orf189,C1orf43,UBAP2L,HAX1
filtered_GCST90451236_Ratio_of_omega-6_fatty_acids_to_omega-3_fatty_acids	MS severity	rs3732171	2	61522555	T	C	1.31505	0.295823	0.0124006	0.295821
filtered_GCST90451236_Ratio_of_omega-6_fatty_acids_to_omega-3_fatty_acids	MS severity	rs2723075	2	65033210	G	A	1.98968	0.119506	0.0179835	0.119505
filtered_GCST90451236_Ratio_of_omega-6_fatty_acids_to_omega-3_fatty_acids	MS severity	rs56017561	2	85431870	C	T	-0.481552	0.708026	-0.0043979	0.708025
filtered_GCST90451236_Ratio_of_omega-6_fatty_acids_to_omega-3_fatty_acids	MS severity	rs72836348	2	111130466	A	G	0.326662	0.741755	0.00623762	0.741754
filtered_GCST90451236_Ratio_of_omega-6_fatty_acids_to_omega-3_fatty_acids	MS severity	rs17050272	2	120548864	A	G	1.47634	0.155233	0.0164696	0.155232	,CLASP1,LINC01101,AC073257.2,GLI2,GLI2,AC073257.2,LINC01101,GLI2,intergenic,INHBB
filtered_GCST90451236_Ratio_of_omega-6_fatty_acids_to_omega-3_fatty_acids	MS severity	rs3739020	2	135844921	G	T	-1.47222	0.219831	0.0182373	0.219833
filtered_GCST90451236_Ratio_of_omega-6_fatty_acids_to_omega-3_fatty_acids	MS severity	rs4988235	2	135851076	A	G	-0.353222	0.679772	-0.0058174	0.679773	,MCM6,ZRANB3,MIR128-1,R3HDM1,LCT,LOC100507600,UBXN4,DARS,CXCR4,LCT
filtered_GCST90451236_Ratio_of_omega-6_fatty_acids_to_omega-3_fatty_acids	MS severity	rs1128249	2	164672114	T	G	2.29949	0.00910657	0.0303976	0.00910629	,COBLL1,GRB14,COBLL1,GRB14-COBLL1,GRB14
filtered_GCST90451236_Ratio_of_omega-6_fatty_acids_to_omega-3_fatty_acids	MS severity	rs12692745	2	164740991	G	A	1.1996	0.34452	0.0110958	0.344519
filtered_GCST90451236_Ratio_of_omega-6_fatty_acids_to_omega-3_fatty_acids	MS severity	rs6751673	2	233696257	A	G	0.630669	0.588162	-0.0066652	0.588161
filtered_GCST90451236_Ratio_of_omega-6_fatty_acids_to_omega-3_fatty_acids	MS severity	rs2013021	2	233712440	T	C	1.98723	0.0776869	-0.0342088	0.0776864
filtered_GCST90451236_Ratio_of_omega-6_fatty_acids_to_omega-3_fatty_acids	MS severity	rs1175544	3	12425545	T	C	-3.59437	0.00177536	-0.038628	0.00177538
filtered_GCST90451236_Ratio_of_omega-6_fatty_acids_to_omega-3_fatty_acids	MS severity	rs6804842	3	25064946	G	A	0.53434	0.59156	-0.0061911	0.591561	,LOC100129045,RARB,RARB,NA
filtered_GCST90451236_Ratio_of_omega-6_fatty_acids_to_omega-3_fatty_acids	MS severity	rs59565798	3	52273153	A	G	1.06027	0.344286	-0.0114753	0.344285
filtered_GCST90451236_Ratio_of_omega-6_fatty_acids_to_omega-3_fatty_acids	MS severity	rs11918899	3	85409427	G	A	-1.6711	0.123623	-0.0181605	0.123622
filtered_GCST90451236_Ratio_of_omega-6_fatty_acids_to_omega-3_fatty_acids	MS severity	rs10433500	3	85497648	A	G	-1.63609	0.111296	-0.018971	0.111297	,CADM2
filtered_GCST90451236_Ratio_of_omega-6_fatty_acids_to_omega-3_fatty_acids	MS severity	rs7620313	3	85542831	T	C	-1.6642	0.115858	-0.0184933	0.115859
filtered_GCST90451236_Ratio_of_omega-6_fatty_acids_to_omega-3_fatty_acids	MS severity	rs2326320	3	85564323	T	C	-1.69093	0.109861	-0.0188341	0.109861
filtered_GCST90451236_Ratio_of_omega-6_fatty_acids_to_omega-3_fatty_acids	MS severity	rs11918944	3	98956572	G	A	-0.896524	0.393395	0.0113724	0.393394
filtered_GCST90451236_Ratio_of_omega-6_fatty_acids_to_omega-3_fatty_acids	MS severity	rs13082532	3	136127989	T	G	0.641543	0.558712	-0.0078977	0.558711
filtered_GCST90451236_Ratio_of_omega-6_fatty_acids_to_omega-3_fatty_acids	MS severity	rs687339	3	136213517	T	C	-0.189562	0.785629	0.00377104	0.78563	,MSL2,MSL2,PCCB,MSL2L1
filtered_GCST90451236_Ratio_of_omega-6_fatty_acids_to_omega-3_fatty_acids	MS severity	rs9854955	3	157077736	G	A	-1.43557	0.262864	-0.0132049	0.262862
filtered_GCST90451236_Ratio_of_omega-6_fatty_acids_to_omega-3_fatty_acids	MS severity	rs9823383	3	167453305	C	T	-1.33058	0.263737	0.0133055	0.263738
filtered_GCST90451236_Ratio_of_omega-6_fatty_acids_to_omega-3_fatty_acids	MS severity	rs1290784	3	169379112	T	C	-0.983698	0.405581	0.00964293	0.405583	,MECOM
filtered_GCST90451236_Ratio_of_omega-6_fatty_acids_to_omega-3_fatty_acids	MS severity	rs7643425	3	171019606	G	A	-0.440067	0.639132	0.00818375	0.639132
filtered_GCST90451236_Ratio_of_omega-6_fatty_acids_to_omega-3_fatty_acids	MS severity	rs6764884	3	172535888	T	G	0.00022087	0.999853	-3.12e-06	0.999853	TNFSF10,
filtered_GCST90451236_Ratio_of_omega-6_fatty_acids_to_omega-3_fatty_acids	MS severity	rs1516726	3	186106485	G	A	0.31749	0.773534	-0.0042039	0.773534
filtered_GCST90451236_Ratio_of_omega-6_fatty_acids_to_omega-3_fatty_acids	MS severity	rs7671110	4	17872466	T	C	-0.640504	0.584618	0.00845484	0.584619
filtered_GCST90451236_Ratio_of_omega-6_fatty_acids_to_omega-3_fatty_acids	MS severity	rs3805150	4	55446869	T	C	0.512249	0.679323	0.00499302	0.679322
filtered_GCST90451236_Ratio_of_omega-6_fatty_acids_to_omega-3_fatty_acids	MS severity	rs2279458	4	55562653	T	C	0.456215	0.723423	0.00434287	0.723424
filtered_GCST90451236_Ratio_of_omega-6_fatty_acids_to_omega-3_fatty_acids	MS severity	rs293435	4	68722334	T	C	0.295321	0.649621	-0.0058383	0.649622
filtered_GCST90451236_Ratio_of_omega-6_fatty_acids_to_omega-3_fatty_acids	MS severity	rs188377	4	68727799	G	T	0.547482	0.484009	-0.0091309	0.48401
filtered_GCST90451236_Ratio_of_omega-6_fatty_acids_to_omega-3_fatty_acids	MS severity	rs4535394	4	69122735	C	T	0.0570149	0.964761	-0.0005096	0.964761
filtered_GCST90451236_Ratio_of_omega-6_fatty_acids_to_omega-3_fatty_acids	MS severity	rs6848050	4	99132582	C	T	-0.495806	0.61147	0.00666561	0.61147
filtered_GCST90451236_Ratio_of_omega-6_fatty_acids_to_omega-3_fatty_acids	MS severity	rs7670060	4	99138417	T	G	-1.06095	0.314069	-0.0133486	0.314069
filtered_GCST90451236_Ratio_of_omega-6_fatty_acids_to_omega-3_fatty_acids	MS severity	rs2011980	4	130002331	A	G	-1.00101	0.389054	-0.011074	0.389051
filtered_GCST90451236_Ratio_of_omega-6_fatty_acids_to_omega-3_fatty_acids	MS severity	rs2227423	4	154571097	C	T	-0.187335	0.870294	-0.002415	0.870295	FGB
filtered_GCST90451236_Ratio_of_omega-6_fatty_acids_to_omega-3_fatty_acids	MS severity	rs11960196	5	568742	A	C	-0.0364983	0.976171	-0.0004328	0.976171
filtered_GCST90451236_Ratio_of_omega-6_fatty_acids_to_omega-3_fatty_acids	MS severity	rs9885582	5	11949454	A	G	0.225208	0.842	0.00239139	0.842
filtered_GCST90451236_Ratio_of_omega-6_fatty_acids_to_omega-3_fatty_acids	MS severity	rs379315	5	21095017	T	C	-0.262365	0.82942	0.00268497	0.82942
filtered_GCST90451236_Ratio_of_omega-6_fatty_acids_to_omega-3_fatty_acids	MS severity	rs7719168	5	53996560	C	A	-0.636537	0.546855	0.0112716	0.546857	ARL15,
filtered_GCST90451236_Ratio_of_omega-6_fatty_acids_to_omega-3_fatty_acids	MS severity	rs28650790	5	56565637	T	C	0.352967	0.635392	-0.0070528	0.635392	,C5orf67
filtered_GCST90451236_Ratio_of_omega-6_fatty_acids_to_omega-3_fatty_acids	MS severity	rs2662019	5	56967277	G	A	-2.24535	0.0816344	0.0276834	0.0816338
filtered_GCST90451236_Ratio_of_omega-6_fatty_acids_to_omega-3_fatty_acids	MS severity	rs4976033	5	68418419	G	A	-0.53652	0.674126	0.00490824	0.674125	,PIK3R1,MARVELD2
filtered_GCST90451236_Ratio_of_omega-6_fatty_acids_to_omega-3_fatty_acids	MS severity	rs6867272	5	75102824	G	T	-0.937224	0.464931	-0.0087436	0.46493
filtered_GCST90451236_Ratio_of_omega-6_fatty_acids_to_omega-3_fatty_acids	MS severity	rs10070119	5	75308130	T	C	-0.891362	0.298802	-0.0121678	0.298804
filtered_GCST90451236_Ratio_of_omega-6_fatty_acids_to_omega-3_fatty_acids	MS severity	rs12916	5	75360714	C	T	-1.07879	0.169497	-0.0159652	0.169499	,HMGCR
filtered_GCST90451236_Ratio_of_omega-6_fatty_acids_to_omega-3_fatty_acids	MS severity	rs1962002	5	79134866	C	T	0.984811	0.332148	0.0114177	0.332148
filtered_GCST90451236_Ratio_of_omega-6_fatty_acids_to_omega-3_fatty_acids	MS severity	rs992623	5	88544870	A	G	0.218163	0.844966	-0.0027431	0.844966
filtered_GCST90451236_Ratio_of_omega-6_fatty_acids_to_omega-3_fatty_acids	MS severity	rs11242109	5	132341354	T	G	-0.0310986	0.964793	0.00050768	0.964793	,LOC553103
filtered_GCST90451236_Ratio_of_omega-6_fatty_acids_to_omega-3_fatty_acids	MS severity	rs2057656	5	132473613	C	T	-0.834915	0.46803	0.00955694	0.468031
filtered_GCST90451236_Ratio_of_omega-6_fatty_acids_to_omega-3_fatty_acids	MS severity	rs2088917	5	157005204	G	A	-0.491324	0.688325	0.00625942	0.688324
filtered_GCST90451236_Ratio_of_omega-6_fatty_acids_to_omega-3_fatty_acids	MS severity	rs11949767	5	177313243	G	A	2.65795	0.0253074	-0.0295152	0.025307	MXD3
filtered_GCST90451236_Ratio_of_omega-6_fatty_acids_to_omega-3_fatty_acids	MS severity	rs6456701	6	25773902	T	C	-0.0319031	0.974179	0.00065756	0.974179
filtered_GCST90451236_Ratio_of_omega-6_fatty_acids_to_omega-3_fatty_acids	MS severity	rs9358891	6	25902786	T	C	-1.38962	0.225708	0.0143296	0.225706
filtered_GCST90451236_Ratio_of_omega-6_fatty_acids_to_omega-3_fatty_acids	MS severity	rs9467658	6	26010653	G	T	-0.229841	0.824964	0.00257346	0.824964
filtered_GCST90451236_Ratio_of_omega-6_fatty_acids_to_omega-3_fatty_acids	MS severity	rs2032444	6	26046516	G	T	-0.373944	0.749837	0.0039002	0.749837
filtered_GCST90451236_Ratio_of_omega-6_fatty_acids_to_omega-3_fatty_acids	MS severity	rs16891261	6	26062403	G	A	0.677275	0.533794	0.0119881	0.533793
filtered_GCST90451236_Ratio_of_omega-6_fatty_acids_to_omega-3_fatty_acids	MS severity	rs1061482	6	26086471	T	G	-0.194165	0.855139	0.00214108	0.855138
filtered_GCST90451236_Ratio_of_omega-6_fatty_acids_to_omega-3_fatty_acids	MS severity	rs1800562	6	26092913	A	G	-0.116509	0.887418	0.0034072	0.887418	,HFE,HFE,HIST1H4C,intergenic
filtered_GCST90451236_Ratio_of_omega-6_fatty_acids_to_omega-3_fatty_acids	MS severity	rs67652222	6	27618441	T	C	-0.0156431	0.988041	-0.0003054	0.988041
filtered_GCST90451236_Ratio_of_omega-6_fatty_acids_to_omega-3_fatty_acids	MS severity	rs66886492	6	28121953	T	C	-0.118703	0.910131	-0.0022946	0.910131	ZSCAN16-AS1,
filtered_GCST90451236_Ratio_of_omega-6_fatty_acids_to_omega-3_fatty_acids	MS severity	rs3130887	6	28976309	T	G	-0.0980667	0.919712	-0.0019976	0.919712
filtered_GCST90451236_Ratio_of_omega-6_fatty_acids_to_omega-3_fatty_acids	MS severity	rs1234844	6	29484359	G	T	-0.226272	0.815986	-0.0045418	0.815986
filtered_GCST90451236_Ratio_of_omega-6_fatty_acids_to_omega-3_fatty_acids	MS severity	rs9258467	6	29812551	T	C	-0.559619	0.628892	0.0112837	0.628891
filtered_GCST90451236_Ratio_of_omega-6_fatty_acids_to_omega-3_fatty_acids	MS severity	rs2860580	6	29938914	G	A	-0.115173	0.921082	0.00111943	0.921082	,HLA-A
filtered_GCST90451236_Ratio_of_omega-6_fatty_acids_to_omega-3_fatty_acids	MS severity	rs9261023	6	29998064	T	C	0.278825	0.773292	-0.005033	0.773292
filtered_GCST90451236_Ratio_of_omega-6_fatty_acids_to_omega-3_fatty_acids	MS severity	rs6930438	6	31206109	G	T	1.86851	0.120878	-0.0224554	0.120879
filtered_GCST90451236_Ratio_of_omega-6_fatty_acids_to_omega-3_fatty_acids	MS severity	rs9265969	6	31347929	A	G	0.0327083	0.960366	0.00085334	0.960366
filtered_GCST90451236_Ratio_of_omega-6_fatty_acids_to_omega-3_fatty_acids	MS severity	rs6927188	6	42944851	G	A	-0.451298	0.722347	0.00488129	0.722347
filtered_GCST90451236_Ratio_of_omega-6_fatty_acids_to_omega-3_fatty_acids	MS severity	rs4715316	6	52764200	T	C	-1.28513	0.0231561	-0.0277223	0.0231567
filtered_GCST90451236_Ratio_of_omega-6_fatty_acids_to_omega-3_fatty_acids	MS severity	rs4342452	6	108895588	C	T	3.28498	0.00741477	0.0393725	0.00741476
filtered_GCST90451236_Ratio_of_omega-6_fatty_acids_to_omega-3_fatty_acids	MS severity	rs72959041	6	127133748	A	G	-0.46087	0.609032	0.0134426	0.609033	,RSPO3,NA
filtered_GCST90451236_Ratio_of_omega-6_fatty_acids_to_omega-3_fatty_acids	MS severity	rs4896468	6	139517573	C	T	-1.6801	0.0649702	0.022821	0.0649705
filtered_GCST90451236_Ratio_of_omega-6_fatty_acids_to_omega-3_fatty_acids	MS severity	rs1564348	6	160157828	C	T	0.0549541	0.924663	0.00149191	0.924664	,SLC22A1,LPA
filtered_GCST90451236_Ratio_of_omega-6_fatty_acids_to_omega-3_fatty_acids	MS severity	rs3123634	6	160381207	T	C	0.00145753	0.998432	-2.27e-05	0.998432
filtered_GCST90451236_Ratio_of_omega-6_fatty_acids_to_omega-3_fatty_acids	MS severity	rs11763020	7	1020652	T	C	0.70387	0.43339	-0.0121046	0.433388
filtered_GCST90451236_Ratio_of_omega-6_fatty_acids_to_omega-3_fatty_acids	MS severity	rs57193069	7	1822781	G	A	0.935651	0.4567	0.00865828	0.4567
filtered_GCST90451236_Ratio_of_omega-6_fatty_acids_to_omega-3_fatty_acids	MS severity	rs1404414	7	17826764	T	C	-0.591307	0.613053	0.00581179	0.613054
filtered_GCST90451236_Ratio_of_omega-6_fatty_acids_to_omega-3_fatty_acids	MS severity	rs56287412	7	17939205	C	T	-0.170118	0.879432	-0.0017644	0.879433
filtered_GCST90451236_Ratio_of_omega-6_fatty_acids_to_omega-3_fatty_acids	MS severity	rs4722551	7	25952206	C	T	0.378623	0.430673	0.0122932	0.430673	,RPL7AP38,MIR148A,NFE2L3,NFE2L3,intergenic,MIR148A
filtered_GCST90451236_Ratio_of_omega-6_fatty_acids_to_omega-3_fatty_acids	MS severity	rs73109459	7	44745527	G	A	-2.08907	0.0291278	-0.038696	0.0291284
filtered_GCST90451236_Ratio_of_omega-6_fatty_acids_to_omega-3_fatty_acids	MS severity	rs13237311	7	70554212	T	G	-0.683554	0.569292	-0.0077364	0.569293
filtered_GCST90451236_Ratio_of_omega-6_fatty_acids_to_omega-3_fatty_acids	MS severity	rs55747707	7	73623036	A	G	0.315673	0.247908	0.0167861	0.247908	MLXIPL,,NA
filtered_GCST90451236_Ratio_of_omega-6_fatty_acids_to_omega-3_fatty_acids	MS severity	rs13239670	7	73644689	C	T	0.966815	0.0913717	0.0199421	0.0913709	MLXIPL
filtered_GCST90451236_Ratio_of_omega-6_fatty_acids_to_omega-3_fatty_acids	MS severity	rs41301394	7	75983485	T	C	-0.660381	0.470064	0.00930622	0.470065	LOC126860075,POR,,Intergenic,POR
filtered_GCST90451236_Ratio_of_omega-6_fatty_acids_to_omega-3_fatty_acids	MS severity	rs854562	7	95318657	T	C	0.443253	0.603427	0.00629707	0.603426	PON1,
filtered_GCST90451236_Ratio_of_omega-6_fatty_acids_to_omega-3_fatty_acids	MS severity	rs1859690	7	99629549	G	A	-0.417152	0.590512	-0.0119937	0.590512
filtered_GCST90451236_Ratio_of_omega-6_fatty_acids_to_omega-3_fatty_acids	MS severity	rs2188836	7	117995328	T	C	-2.12651	0.0706486	-0.0208715	0.0706474	CTTNBP2,
filtered_GCST90451236_Ratio_of_omega-6_fatty_acids_to_omega-3_fatty_acids	MS severity	rs13234407	7	130753455	A	G	-0.770964	0.532038	-0.007155	0.532037	,KLF14
filtered_GCST90451236_Ratio_of_omega-6_fatty_acids_to_omega-3_fatty_acids	MS severity	rs10229853	7	155231111	G	A	0.403138	0.66166	-0.0092569	0.661659
filtered_GCST90451236_Ratio_of_omega-6_fatty_acids_to_omega-3_fatty_acids	MS severity	rs9770068	7	155308052	C	T	-0.953094	0.418061	0.00937276	0.418061
filtered_GCST90451236_Ratio_of_omega-6_fatty_acids_to_omega-3_fatty_acids	MS severity	rs10085966	8	19718937	T	C	-1.36218	0.279396	-0.0126051	0.279398
filtered_GCST90451236_Ratio_of_omega-6_fatty_acids_to_omega-3_fatty_acids	MS severity	rs17482753	8	19975135	T	G	-0.572529	0.118649	-0.0291191	0.118649	,LPL,LPL,SLC18A1
filtered_GCST90451236_Ratio_of_omega-6_fatty_acids_to_omega-3_fatty_acids	MS severity	rs13273454	8	20082547	T	C	0.590598	0.334333	0.0111933	0.334337	AC100802.3
filtered_GCST90451236_Ratio_of_omega-6_fatty_acids_to_omega-3_fatty_acids	MS severity	rs4871844	8	23022221	C	T	-0.788895	0.523082	-0.0078645	0.523083	,TNFRSF10B
filtered_GCST90451236_Ratio_of_omega-6_fatty_acids_to_omega-3_fatty_acids	MS severity	rs17320616	8	125444134	G	A	0.136758	0.733624	-0.0050444	0.733624
filtered_GCST90451236_Ratio_of_omega-6_fatty_acids_to_omega-3_fatty_acids	MS severity	rs2954021	8	125469835	G	A	0.242529	0.190779	0.0152158	0.19078	,RP11-136O12.2,TRIB1,TRIB1,LINC00861,NA,TRIB1,POU5F1B
filtered_GCST90451236_Ratio_of_omega-6_fatty_acids_to_omega-3_fatty_acids	MS severity	rs2124037	8	125556113	T	C	1.29562	0.214396	0.0146294	0.214397
filtered_GCST90451236_Ratio_of_omega-6_fatty_acids_to_omega-3_fatty_acids	MS severity	rs12546096	8	125616597	G	A	-1.31209	0.115936	0.0215673	0.115937	TRIB1
filtered_GCST90451236_Ratio_of_omega-6_fatty_acids_to_omega-3_fatty_acids	MS severity	rs2987070	9	15942767	G	A	0.852418	0.466929	-0.0085925	0.466931
filtered_GCST90451236_Ratio_of_omega-6_fatty_acids_to_omega-3_fatty_acids	MS severity	rs35844421	9	89521252	G	A	-0.159469	0.884745	0.00184638	0.884745
filtered_GCST90451236_Ratio_of_omega-6_fatty_acids_to_omega-3_fatty_acids	MS severity	rs552234	9	104010002	A	G	0.117121	0.92739	0.00105764	0.92739
filtered_GCST90451236_Ratio_of_omega-6_fatty_acids_to_omega-3_fatty_acids	MS severity	rs7025746	9	104963189	T	C	-2.19488	0.0518114	0.0238171	0.0518116
filtered_GCST90451236_Ratio_of_omega-6_fatty_acids_to_omega-3_fatty_acids	MS severity	rs4556142	9	104972433	G	A	-2.30206	0.0422559	0.0248047	0.042256
filtered_GCST90451236_Ratio_of_omega-6_fatty_acids_to_omega-3_fatty_acids	MS severity	rs10747029	9	136640251	C	T	-0.173135	0.862011	-0.0022054	0.862011
filtered_GCST90451236_Ratio_of_omega-6_fatty_acids_to_omega-3_fatty_acids	MS severity	rs6601924	10	5205339	C	T	0.579278	0.341346	-0.0153759	0.341347
filtered_GCST90451236_Ratio_of_omega-6_fatty_acids_to_omega-3_fatty_acids	MS severity	rs17307911	10	5272389	C	T	2.10014	0.107771	0.0206759	0.107771
filtered_GCST90451236_Ratio_of_omega-6_fatty_acids_to_omega-3_fatty_acids	MS severity	rs11012737	10	21560840	A	G	-0.309021	0.728293	-0.004252	0.728294	,MLLT10
filtered_GCST90451236_Ratio_of_omega-6_fatty_acids_to_omega-3_fatty_acids	MS severity	rs7895472	10	63201652	A	G	-0.276427	0.581359	0.00639354	0.581359
filtered_GCST90451236_Ratio_of_omega-6_fatty_acids_to_omega-3_fatty_acids	MS severity	rs10995477	10	63250912	C	T	-0.31203	0.537331	0.00714348	0.53733	,JMJD1C
filtered_GCST90451236_Ratio_of_omega-6_fatty_acids_to_omega-3_fatty_acids	MS severity	rs10822160	10	63353036	G	T	-0.261183	0.60438	0.00598114	0.604381
filtered_GCST90451236_Ratio_of_omega-6_fatty_acids_to_omega-3_fatty_acids	MS severity	rs7910384	10	72043291	A	G	0.441871	0.72884	-0.0069976	0.72884
filtered_GCST90451236_Ratio_of_omega-6_fatty_acids_to_omega-3_fatty_acids	MS severity	rs12411493	10	79336025	G	A	-0.803563	0.40043	0.0112862	0.40043
filtered_GCST90451236_Ratio_of_omega-6_fatty_acids_to_omega-3_fatty_acids	MS severity	rs3962370	10	89777763	T	G	-0.0674817	0.959074	-0.0007132	0.959074
filtered_GCST90451236_Ratio_of_omega-6_fatty_acids_to_omega-3_fatty_acids	MS severity	rs2792022	10	91980672	C	T	-0.0654755	0.947267	-0.0008708	0.947267	BTAF1
filtered_GCST90451236_Ratio_of_omega-6_fatty_acids_to_omega-3_fatty_acids	MS severity	rs2246701	10	92842321	G	T	-1.2217	0.28969	0.0139154	0.289691
filtered_GCST90451236_Ratio_of_omega-6_fatty_acids_to_omega-3_fatty_acids	MS severity	rs8211	10	93059296	T	C	-0.0219393	0.969547	0.00046538	0.969547
filtered_GCST90451236_Ratio_of_omega-6_fatty_acids_to_omega-3_fatty_acids	MS severity	rs10882151	10	93132302	T	C	0.828256	0.421999	-0.0098501	0.422001
filtered_GCST90451236_Ratio_of_omega-6_fatty_acids_to_omega-3_fatty_acids	MS severity	rs733115	10	94859329	T	G	-1.99562	0.0350279	0.0478621	0.035028
filtered_GCST90451236_Ratio_of_omega-6_fatty_acids_to_omega-3_fatty_acids	MS severity	rs11596236	10	94912618	A	C	0.972402	0.245697	-0.0140973	0.245698
filtered_GCST90451236_Ratio_of_omega-6_fatty_acids_to_omega-3_fatty_acids	MS severity	rs61872332	10	112363398	C	T	0.348341	0.738029	0.00619974	0.738029
filtered_GCST90451236_Ratio_of_omega-6_fatty_acids_to_omega-3_fatty_acids	MS severity	rs4073288	10	112987518	A	G	-0.0654608	0.953456	0.00068551	0.953456
filtered_GCST90451236_Ratio_of_omega-6_fatty_acids_to_omega-3_fatty_acids	MS severity	rs4751996	10	116638383	G	A	1.18026	0.181368	-0.0155396	0.181368	,PNLIPRP2
filtered_GCST90451236_Ratio_of_omega-6_fatty_acids_to_omega-3_fatty_acids	MS severity	rs6486122	11	13339977	T	C	1.20869	0.217535	-0.0151517	0.217536	ARNTL,
filtered_GCST90451236_Ratio_of_omega-6_fatty_acids_to_omega-3_fatty_acids	MS severity	rs61885566	11	46309053	T	C	-0.502731	0.538234	0.011571	0.538233
filtered_GCST90451236_Ratio_of_omega-6_fatty_acids_to_omega-3_fatty_acids	MS severity	rs61882744	11	46528675	T	G	-0.693197	0.429711	0.0200919	0.429711
filtered_GCST90451236_Ratio_of_omega-6_fatty_acids_to_omega-3_fatty_acids	MS severity	rs2167079	11	47248704	T	C	-0.0023917	0.997186	-4.43e-05	0.997186	NR1H3,,LOC130005671,ACP2,NR1H3
filtered_GCST90451236_Ratio_of_omega-6_fatty_acids_to_omega-3_fatty_acids	MS severity	rs10896132	11	56219657	T	G	0.84528	0.460514	-0.0103518	0.460514
filtered_GCST90451236_Ratio_of_omega-6_fatty_acids_to_omega-3_fatty_acids	MS severity	rs2000932	11	56579422	A	C	2.14264	0.05852	0.0234634	0.0585206
filtered_GCST90451236_Ratio_of_omega-6_fatty_acids_to_omega-3_fatty_acids	MS severity	rs12275418	11	61012351	A	G	0.442595	0.533112	-0.00937	0.533112
filtered_GCST90451236_Ratio_of_omega-6_fatty_acids_to_omega-3_fatty_acids	MS severity	rs175110	11	61057137	T	G	1.92263	0.0414077	-0.0256582	0.0414073
filtered_GCST90451236_Ratio_of_omega-6_fatty_acids_to_omega-3_fatty_acids	MS severity	rs174577	11	61837342	A	C	0.0942912	0.00623687	0.0332299	0.00623698	,FADS2,TMEM258,C11orf9,FADS2,intergenic,FADS2
filtered_GCST90451236_Ratio_of_omega-6_fatty_acids_to_omega-3_fatty_acids	MS severity	rs7935766	11	62113909	T	C	-0.10704	0.888453	-0.0017006	0.888453
filtered_GCST90451236_Ratio_of_omega-6_fatty_acids_to_omega-3_fatty_acids	MS severity	rs72932075	11	62176404	T	G	0.470802	0.701877	-0.0045785	0.701878
filtered_GCST90451236_Ratio_of_omega-6_fatty_acids_to_omega-3_fatty_acids	MS severity	rs7109767	11	62274865	C	A	0.660454	0.0888797	-0.0241857	0.0888809
filtered_GCST90451236_Ratio_of_omega-6_fatty_acids_to_omega-3_fatty_acids	MS severity	rs11231023	11	62303934	T	C	0.545614	0.53317	-0.0073605	0.533169
filtered_GCST90451236_Ratio_of_omega-6_fatty_acids_to_omega-3_fatty_acids	MS severity	rs7128852	11	62624501	A	G	0.0309545	0.974801	-0.000376	0.974801
filtered_GCST90451236_Ratio_of_omega-6_fatty_acids_to_omega-3_fatty_acids	MS severity	rs4149171	11	62984710	C	T	-2.11523	0.0215778	-0.0366817	0.0215779
filtered_GCST90451236_Ratio_of_omega-6_fatty_acids_to_omega-3_fatty_acids	MS severity	rs4930621	11	68878728	A	G	-0.944683	0.110101	0.0203942	0.1101
filtered_GCST90451236_Ratio_of_omega-6_fatty_acids_to_omega-3_fatty_acids	MS severity	rs600626	11	75744264	G	A	-0.54563	0.0263706	-0.0335245	0.0263704	,MOGAT2
filtered_GCST90451236_Ratio_of_omega-6_fatty_acids_to_omega-3_fatty_acids	MS severity	rs11825598	11	85923691	C	A	1.71927	0.166482	-0.0165521	0.166485
filtered_GCST90451236_Ratio_of_omega-6_fatty_acids_to_omega-3_fatty_acids	MS severity	rs519000	11	116640805	T	C	1.96216	0.128806	-0.0253336	0.128807
filtered_GCST90451236_Ratio_of_omega-6_fatty_acids_to_omega-3_fatty_acids	MS severity	rs567599	11	116651848	T	G	0.759727	0.15875	-0.0267228	0.15875
filtered_GCST90451236_Ratio_of_omega-6_fatty_acids_to_omega-3_fatty_acids	MS severity	rs61905066	11	116700892	G	A	-0.266902	0.578923	0.0130777	0.578924
filtered_GCST90451236_Ratio_of_omega-6_fatty_acids_to_omega-3_fatty_acids	MS severity	rs3741298	11	116786845	T	C	-0.0081302	0.976463	-0.0004173	0.976463	,ZNF259,APOA5
filtered_GCST90451236_Ratio_of_omega-6_fatty_acids_to_omega-3_fatty_acids	MS severity	rs7951028	11	126368499	A	G	-1.09968	0.0996053	0.0284962	0.0996053
filtered_GCST90451236_Ratio_of_omega-6_fatty_acids_to_omega-3_fatty_acids	MS severity	rs1947815	12	23602392	A	G	-0.815407	0.50856	-0.0087831	0.508561
filtered_GCST90451236_Ratio_of_omega-6_fatty_acids_to_omega-3_fatty_acids	MS severity	rs3741435	12	53200476	A	G	2.79763	0.0133816	0.0554807	0.0133817
filtered_GCST90451236_Ratio_of_omega-6_fatty_acids_to_omega-3_fatty_acids	MS severity	rs12818931	12	53678396	A	G	2.20265	0.0751752	-0.0294794	0.075175
filtered_GCST90451236_Ratio_of_omega-6_fatty_acids_to_omega-3_fatty_acids	MS severity	rs7315229	12	56894884	T	C	0.566303	0.637697	0.00606947	0.637697
filtered_GCST90451236_Ratio_of_omega-6_fatty_acids_to_omega-3_fatty_acids	MS severity	rs73119306	12	57433199	G	A	0.0146111	0.982112	0.00030825	0.982112	,INHBC
filtered_GCST90451236_Ratio_of_omega-6_fatty_acids_to_omega-3_fatty_acids	MS severity	rs7135240	12	103141242	A	G	2.51362	0.042575	0.0232954	0.0425749
filtered_GCST90451236_Ratio_of_omega-6_fatty_acids_to_omega-3_fatty_acids	MS severity	rs2393776	12	120986603	A	G	0.352297	0.64377	0.00547328	0.64377	HNF1A,
filtered_GCST90451236_Ratio_of_omega-6_fatty_acids_to_omega-3_fatty_acids	MS severity	rs1169313	12	121004867	C	T	0.476007	0.626187	-0.0058123	0.626188	,C12orf43,C12orf27,HNF1A
filtered_GCST90451236_Ratio_of_omega-6_fatty_acids_to_omega-3_fatty_acids	MS severity	rs825452	12	124024630	A	G	0.254898	0.768993	-0.003471	0.768994	FAM101A,,ZNF664
filtered_GCST90451236_Ratio_of_omega-6_fatty_acids_to_omega-3_fatty_acids	MS severity	rs7998862	13	53616601	T	C	1.91153	0.124904	-0.0203662	0.124904
filtered_GCST90451236_Ratio_of_omega-6_fatty_acids_to_omega-3_fatty_acids	MS severity	rs3120881	13	55184003	G	A	2.8912	0.0234682	-0.0263735	0.0234685
filtered_GCST90451236_Ratio_of_omega-6_fatty_acids_to_omega-3_fatty_acids	MS severity	rs2873235	13	55193266	T	C	2.91041	0.0225452	0.026593	0.0225456
filtered_GCST90451236_Ratio_of_omega-6_fatty_acids_to_omega-3_fatty_acids	MS severity	rs1697497	13	55348124	G	T	0.0209312	0.979234	0.00036764	0.979234
filtered_GCST90451236_Ratio_of_omega-6_fatty_acids_to_omega-3_fatty_acids	MS severity	rs1697502	13	55363571	T	C	0.432972	0.533078	0.00807342	0.533077
filtered_GCST90451236_Ratio_of_omega-6_fatty_acids_to_omega-3_fatty_acids	MS severity	rs9537144	13	55502318	A	G	0.31783	0.634105	0.00609597	0.634104
filtered_GCST90451236_Ratio_of_omega-6_fatty_acids_to_omega-3_fatty_acids	MS severity	rs9527410	13	55529005	T	G	0.0845274	0.903486	-0.0015648	0.903486
filtered_GCST90451236_Ratio_of_omega-6_fatty_acids_to_omega-3_fatty_acids	MS severity	rs7318753	13	55638434	T	C	0.253154	0.740734	-0.0043168	0.740733
filtered_GCST90451236_Ratio_of_omega-6_fatty_acids_to_omega-3_fatty_acids	MS severity	rs6492721	13	94606690	C	T	1.30302	0.306104	0.0128454	0.306105	,GPR180
filtered_GCST90451236_Ratio_of_omega-6_fatty_acids_to_omega-3_fatty_acids	MS severity	rs7140110	13	113841051	C	T	-1.03803	0.344596	0.0121557	0.344596	,GAS6,GAS6-AS1
filtered_GCST90451236_Ratio_of_omega-6_fatty_acids_to_omega-3_fatty_acids	MS severity	rs58988574	14	29257311	A	G	1.10954	0.379194	-0.0106648	0.379192
filtered_GCST90451236_Ratio_of_omega-6_fatty_acids_to_omega-3_fatty_acids	MS severity	rs2162366	15	44147182	A	G	0.0505452	0.930795	-0.0020168	0.930795
filtered_GCST90451236_Ratio_of_omega-6_fatty_acids_to_omega-3_fatty_acids	MS severity	rs8039398	15	47438673	C	T	1.21286	0.190204	0.0149695	0.190203	,SEMA6D
filtered_GCST90451236_Ratio_of_omega-6_fatty_acids_to_omega-3_fatty_acids	MS severity	rs2899620	15	58233200	G	A	0.670469	0.54291	0.00737482	0.54291
filtered_GCST90451236_Ratio_of_omega-6_fatty_acids_to_omega-3_fatty_acids	MS severity	rs7182541	15	58254819	T	C	0.0786406	0.913722	0.00126922	0.913722
filtered_GCST90451236_Ratio_of_omega-6_fatty_acids_to_omega-3_fatty_acids	MS severity	rs12904367	15	58255679	A	G	0.0669523	0.938517	-0.001262	0.938517
filtered_GCST90451236_Ratio_of_omega-6_fatty_acids_to_omega-3_fatty_acids	MS severity	rs1532085	15	58391167	G	A	-0.172174	0.261146	-0.0131696	0.261147	RPL28P4,LIPC,,LIPC,ADAM10,ALDH1A2,intergenic
filtered_GCST90451236_Ratio_of_omega-6_fatty_acids_to_omega-3_fatty_acids	MS severity	rs588136	15	58438299	T	C	0.1714	0.272732	0.0154763	0.272732	,LIPC
filtered_GCST90451236_Ratio_of_omega-6_fatty_acids_to_omega-3_fatty_acids	MS severity	rs8025505	15	101527638	T	C	-1.37931	0.272137	0.0144436	0.272138	,PCSK6
filtered_GCST90451236_Ratio_of_omega-6_fatty_acids_to_omega-3_fatty_acids	MS severity	rs11859253	16	14366973	C	T	0.27235	0.77674	-0.0038821	0.776739
filtered_GCST90451236_Ratio_of_omega-6_fatty_acids_to_omega-3_fatty_acids	MS severity	rs34614532	16	15039051	C	T	-0.26907	0.123157	-0.0197998	0.123157	,NTAN1,PDXDC1
filtered_GCST90451236_Ratio_of_omega-6_fatty_acids_to_omega-3_fatty_acids	MS severity	rs7185019	16	15589737	C	T	0.36979	0.598777	-0.0062666	0.598776
filtered_GCST90451236_Ratio_of_omega-6_fatty_acids_to_omega-3_fatty_acids	MS severity	rs72773936	16	15858677	G	T	1.65932	0.20331	0.0334533	0.203309
filtered_GCST90451236_Ratio_of_omega-6_fatty_acids_to_omega-3_fatty_acids	MS severity	rs2726036	16	28335819	C	A	0.226672	0.850923	0.00232531	0.850923	,Intergenic,NPIPB6
filtered_GCST90451236_Ratio_of_omega-6_fatty_acids_to_omega-3_fatty_acids	MS severity	rs12720926	16	56965006	G	A	0.945758	0.40409	0.0097152	0.404091	,CETP
filtered_GCST90451236_Ratio_of_omega-6_fatty_acids_to_omega-3_fatty_acids	MS severity	rs7205804	16	56970977	A	G	0.798834	0.46132	0.0085083	0.46132	,CETP
filtered_GCST90451236_Ratio_of_omega-6_fatty_acids_to_omega-3_fatty_acids	MS severity	rs11641721	16	72121342	A	G	-0.164934	0.876199	-0.0024027	0.8762
filtered_GCST90451236_Ratio_of_omega-6_fatty_acids_to_omega-3_fatty_acids	MS severity	rs11859365	16	83650340	C	A	0.133588	0.883508	-0.0019583	0.883509	CDH13,
filtered_GCST90451236_Ratio_of_omega-6_fatty_acids_to_omega-3_fatty_acids	MS severity	rs11149612	16	83947360	T	C	0.387893	0.716775	0.00419692	0.716773
filtered_GCST90451236_Ratio_of_omega-6_fatty_acids_to_omega-3_fatty_acids	MS severity	rs17676097	17	9888232	G	A	1.10019	0.210397	0.0160184	0.210396
filtered_GCST90451236_Ratio_of_omega-6_fatty_acids_to_omega-3_fatty_acids	MS severity	rs1242505	17	17463663	A	G	-0.983962	0.129084	-0.0203686	0.129085
filtered_GCST90451236_Ratio_of_omega-6_fatty_acids_to_omega-3_fatty_acids	MS severity	rs4646343	17	17588763	T	G	0.300594	0.731417	0.0040208	0.731417
filtered_GCST90451236_Ratio_of_omega-6_fatty_acids_to_omega-3_fatty_acids	MS severity	rs376816	17	44079103	C	A	-1.08514	0.19524	-0.0180409	0.195239
filtered_GCST90451236_Ratio_of_omega-6_fatty_acids_to_omega-3_fatty_acids	MS severity	rs56328224	17	45495053	T	C	-0.579028	0.210325	-0.017641	0.210327
filtered_GCST90451236_Ratio_of_omega-6_fatty_acids_to_omega-3_fatty_acids	MS severity	rs17689378	17	45804424	T	C	-0.573394	0.220891	-0.0170369	0.220891
filtered_GCST90451236_Ratio_of_omega-6_fatty_acids_to_omega-3_fatty_acids	MS severity	rs62061734	17	45941122	C	T	-0.744392	0.122875	-0.0219094	0.122876
filtered_GCST90451236_Ratio_of_omega-6_fatty_acids_to_omega-3_fatty_acids	MS severity	rs62062285	17	46018295	G	T	-0.588986	0.207949	-0.0175813	0.207949	MAPT
filtered_GCST90451236_Ratio_of_omega-6_fatty_acids_to_omega-3_fatty_acids	MS severity	rs62060796	17	46065663	T	G	-0.583426	0.213612	-0.0174382	0.213613
filtered_GCST90451236_Ratio_of_omega-6_fatty_acids_to_omega-3_fatty_acids	MS severity	rs4790908	17	67856791	G	T	-0.694827	0.582407	0.00793659	0.582406
filtered_GCST90451236_Ratio_of_omega-6_fatty_acids_to_omega-3_fatty_acids	MS severity	rs12600941	17	67922691	G	A	-0.640709	0.607784	0.00741646	0.607784
filtered_GCST90451236_Ratio_of_omega-6_fatty_acids_to_omega-3_fatty_acids	MS severity	rs62086904	17	68019980	T	C	-0.445095	0.696838	0.00548718	0.696839
filtered_GCST90451236_Ratio_of_omega-6_fatty_acids_to_omega-3_fatty_acids	MS severity	rs2909207	17	68443464	C	T	-1.0021	0.308136	-0.0139928	0.308137
filtered_GCST90451236_Ratio_of_omega-6_fatty_acids_to_omega-3_fatty_acids	MS severity	rs2125345	17	75786110	C	T	0.641637	0.442397	0.00936707	0.442396	,UNK
filtered_GCST90451236_Ratio_of_omega-6_fatty_acids_to_omega-3_fatty_acids	MS severity	rs72849850	17	80304863	T	C	-2.41206	0.0745615	-0.0354011	0.0745609
filtered_GCST90451236_Ratio_of_omega-6_fatty_acids_to_omega-3_fatty_acids	MS severity	rs7238896	18	1840657	G	A	-1.07991	0.4042	0.0140409	0.4042	,NA
filtered_GCST90451236_Ratio_of_omega-6_fatty_acids_to_omega-3_fatty_acids	MS severity	rs2981422	18	23587230	A	G	0.898315	0.443987	0.00925624	0.443988
filtered_GCST90451236_Ratio_of_omega-6_fatty_acids_to_omega-3_fatty_acids	MS severity	rs273712	18	25588620	C	T	-2.58541	0.0452152	-0.0231536	0.0452152
filtered_GCST90451236_Ratio_of_omega-6_fatty_acids_to_omega-3_fatty_acids	MS severity	rs9957585	18	44491625	T	C	-0.210255	0.866899	-0.0020389	0.866898
filtered_GCST90451236_Ratio_of_omega-6_fatty_acids_to_omega-3_fatty_acids	MS severity	rs8090363	18	49607458	G	A	1.94076	0.0552046	-0.0225217	0.0552046
filtered_GCST90451236_Ratio_of_omega-6_fatty_acids_to_omega-3_fatty_acids	MS severity	rs7234218	18	49637187	G	A	-0.472444	0.455841	0.00881014	0.455841
filtered_GCST90451236_Ratio_of_omega-6_fatty_acids_to_omega-3_fatty_acids	MS severity	rs7233487	18	49754570	T	C	1.86785	0.0817081	-0.0213889	0.0817069
filtered_GCST90451236_Ratio_of_omega-6_fatty_acids_to_omega-3_fatty_acids	MS severity	rs4804101	19	7220734	T	G	0.932205	0.298925	-0.0121621	0.298924
filtered_GCST90451236_Ratio_of_omega-6_fatty_acids_to_omega-3_fatty_acids	MS severity	rs3761077	19	19215154	T	G	-0.262799	0.30905	-0.0192435	0.30905
filtered_GCST90451236_Ratio_of_omega-6_fatty_acids_to_omega-3_fatty_acids	MS severity	rs56255430	19	19367068	C	A	-0.383506	0.0265981	-0.0476871	0.0265981	,MAU2
filtered_GCST90451236_Ratio_of_omega-6_fatty_acids_to_omega-3_fatty_acids	MS severity	rs2082421	19	19495455	T	C	-0.313577	0.456504	-0.0089741	0.456506
filtered_GCST90451236_Ratio_of_omega-6_fatty_acids_to_omega-3_fatty_acids	MS severity	rs13344370	19	19910237	T	C	1.05025	0.381068	0.0116441	0.381066
filtered_GCST90451236_Ratio_of_omega-6_fatty_acids_to_omega-3_fatty_acids	MS severity	rs4803510	19	37798311	T	C	0.277466	0.790895	-0.0052629	0.790896
filtered_GCST90451236_Ratio_of_omega-6_fatty_acids_to_omega-3_fatty_acids	MS severity	rs12609269	19	44529260	C	T	1.17083	0.348765	-0.0195021	0.348765
filtered_GCST90451236_Ratio_of_omega-6_fatty_acids_to_omega-3_fatty_acids	MS severity	rs11665676	19	44875462	T	C	-0.505858	0.553371	-0.0158812	0.553369	PVRL2
filtered_GCST90451236_Ratio_of_omega-6_fatty_acids_to_omega-3_fatty_acids	MS severity	rs7412	19	44908822	T	C	-0.0954767	0.654013	0.00923146	0.654013	,APOE,chr19mb45,APOC2,APOE,APOC1,APOC1,APOE,APOC2,APOE2,APOE,APOC1,APOC1,APOE,TOMM40,APOE,APOC1,APOC2,APOC1,APOC2,APOE
filtered_GCST90451236_Ratio_of_omega-6_fatty_acids_to_omega-3_fatty_acids	MS severity	rs838133	19	48756272	G	A	-0.334455	0.694296	0.00454879	0.694295	,FGF21,FUT2,FUT2,IZUMO1,FUT1,FGF21,RASIP1,MLIP
filtered_GCST90451236_Ratio_of_omega-6_fatty_acids_to_omega-3_fatty_acids	MS severity	rs6135809	20	16610878	A	G	-0.987826	0.427408	0.0104028	0.427407
filtered_GCST90451236_Ratio_of_omega-6_fatty_acids_to_omega-3_fatty_acids	MS severity	rs67611724	20	33720469	T	C	-0.251375	0.805152	0.00407637	0.805152
filtered_GCST90451236_Ratio_of_omega-6_fatty_acids_to_omega-3_fatty_acids	MS severity	rs6119630	20	35602155	A	G	-0.623254	0.519064	-0.0110101	0.519065
filtered_GCST90451236_Ratio_of_omega-6_fatty_acids_to_omega-3_fatty_acids	MS severity	rs73902908	20	35777190	T	G	-1.34962	0.192941	-0.0243148	0.192941
filtered_GCST90451236_Ratio_of_omega-6_fatty_acids_to_omega-3_fatty_acids	MS severity	rs6129624	20	40538952	A	G	0.787162	0.38419	0.0110494	0.384189
filtered_GCST90451236_Ratio_of_omega-6_fatty_acids_to_omega-3_fatty_acids	MS severity	rs6013581	20	52959719	T	G	-1.51163	0.22365	0.0160128	0.22365
filtered_GCST90451236_Ratio_of_omega-6_fatty_acids_to_omega-3_fatty_acids	MS severity	rs6127088	20	54077085	T	C	-0.855187	0.511561	0.0103777	0.511563
filtered_GCST90451236_Ratio_of_omega-6_fatty_acids_to_omega-3_fatty_acids	MS severity	rs2249651	21	39347101	G	A	-0.745742	0.336796	-0.0162791	0.336797
filtered_GCST90451236_Ratio_of_omega-6_fatty_acids_to_omega-3_fatty_acids	MS severity	rs8131718	21	39394255	T	G	0.633271	0.604871	-0.0064527	0.60487
filtered_GCST90451236_Ratio_of_omega-6_fatty_acids_to_omega-3_fatty_acids	MS severity	rs7276981	21	39425680	T	C	0.0794188	0.941222	0.0010396	0.941221
filtered_GCST90451236_Ratio_of_omega-6_fatty_acids_to_omega-3_fatty_acids	MS severity	rs5997912	22	31197875	G	A	-0.279542	0.784324	-0.0035986	0.784324
filtered_GCST90451236_Ratio_of_omega-6_fatty_acids_to_omega-3_fatty_acids	MS severity	rs9606833	22	31354027	C	T	-0.184988	0.841276	0.00280512	0.841277	SMTN,SELENOM,INPP5J,PLA2G3,RNF185,LIMK2,PIK3IP1,PATZ1,DRG1,EIF4ENIF1,SFI1,PISD,PRR14L,DEPDC5
filtered_GCST90451236_Ratio_of_omega-6_fatty_acids_to_omega-3_fatty_acids	MS severity	rs5758066	22	40765221	T	G	-0.831518	0.50385	0.00807809	0.50385
filtered_GCST90451236_Ratio_of_omega-6_fatty_acids_to_omega-3_fatty_acids	MS severity	rs738408	22	43928850	T	C	-1.23742	0.0987676	0.0230818	0.0987674	,PNPLA3
filtered_GCST90451236_Ratio_of_omega-6_fatty_acids_to_omega-3_fatty_acids	MS severity	rs34879941	22	43936998	T	C	-1.59534	0.0768676	0.0269885	0.0768665
filtered_GCST90451237_Ratio_of_omega-6_fatty_acids_to_total_fatty_acids	MS severity	rs57217461	1	26701425	T	G	-0.832089	0.306862	0.0214406	0.306862
filtered_GCST90451237_Ratio_of_omega-6_fatty_acids_to_total_fatty_acids	MS severity	rs36053809	1	26756602	C	A	-0.826265	0.307734	0.0213958	0.307734
filtered_GCST90451237_Ratio_of_omega-6_fatty_acids_to_total_fatty_acids	MS severity	rs61779313	1	39478577	C	T	0.342522	0.636455	-0.0080722	0.636455
filtered_GCST90451237_Ratio_of_omega-6_fatty_acids_to_total_fatty_acids	MS severity	rs3850873	1	50597304	G	A	0.812341	0.29725	0.012341	0.297251	,DMRTA2,FAF1,CDKN2C
filtered_GCST90451237_Ratio_of_omega-6_fatty_acids_to_total_fatty_acids	MS severity	rs57095912	1	50891158	G	T	1.12812	0.130071	0.0292245	0.13007
filtered_GCST90451237_Ratio_of_omega-6_fatty_acids_to_total_fatty_acids	MS severity	rs213494	1	54411430	T	C	-1.38942	0.0834663	0.0216711	0.0834661	SSBP3,
filtered_GCST90451237_Ratio_of_omega-6_fatty_acids_to_total_fatty_acids	MS severity	rs3913007	1	62455915	C	T	0.298291	0.239566	0.0146481	0.239565	,DOCK7
filtered_GCST90451237_Ratio_of_omega-6_fatty_acids_to_total_fatty_acids	MS severity	rs12038768	1	62575057	T	G	0.284558	0.260416	0.0139599	0.260413
filtered_GCST90451237_Ratio_of_omega-6_fatty_acids_to_total_fatty_acids	MS severity	rs2613500	1	72354201	C	T	-0.953504	0.457715	0.0113773	0.457715
filtered_GCST90451237_Ratio_of_omega-6_fatty_acids_to_total_fatty_acids	MS severity	rs565919	1	93241156	T	C	-0.140548	0.878069	-0.0018386	0.878068
filtered_GCST90451237_Ratio_of_omega-6_fatty_acids_to_total_fatty_acids	MS severity	rs11580391	1	94303812	T	C	-0.455587	0.698827	-0.0048641	0.698828
filtered_GCST90451237_Ratio_of_omega-6_fatty_acids_to_total_fatty_acids	MS severity	rs927728	1	94463929	T	G	-0.774314	0.503222	-0.0076559	0.50322
filtered_GCST90451237_Ratio_of_omega-6_fatty_acids_to_total_fatty_acids	MS severity	rs4246515	1	97915881	G	T	0.953703	0.31436	0.0138017	0.314361
filtered_GCST90451237_Ratio_of_omega-6_fatty_acids_to_total_fatty_acids	MS severity	rs41285694	1	97988913	T	G	2.44949	0.00617825	-0.043593	0.00617832
filtered_GCST90451237_Ratio_of_omega-6_fatty_acids_to_total_fatty_acids	MS severity	rs10875124	1	98028629	A	G	2.25399	0.00997078	0.0408553	0.00997099
filtered_GCST90451237_Ratio_of_omega-6_fatty_acids_to_total_fatty_acids	MS severity	rs320369	1	117600895	G	A	1.40978	0.207809	0.0159753	0.207807	FAM46C,
filtered_GCST90451237_Ratio_of_omega-6_fatty_acids_to_total_fatty_acids	MS severity	rs2282227	1	154270621	A	G	1.12116	0.390283	0.0116687	0.390283
filtered_GCST90451237_Ratio_of_omega-6_fatty_acids_to_total_fatty_acids	MS severity	rs12138803	1	172379683	T	C	0.162418	0.895014	-0.0017619	0.895014	DNM3,PIGC,,NA
filtered_GCST90451237_Ratio_of_omega-6_fatty_acids_to_total_fatty_acids	MS severity	rs9425299	1	172389960	T	C	-1.40502	0.255326	-0.0133242	0.255328
filtered_GCST90451237_Ratio_of_omega-6_fatty_acids_to_total_fatty_acids	MS severity	rs6658074	1	199855622	C	A	0.0319382	0.978951	-0.0003123	0.978952
filtered_GCST90451237_Ratio_of_omega-6_fatty_acids_to_total_fatty_acids	MS severity	rs7555123	1	202356947	G	T	-2.10039	0.0787823	-0.0213087	0.0787827
filtered_GCST90451237_Ratio_of_omega-6_fatty_acids_to_total_fatty_acids	MS severity	rs4846551	1	219366834	T	G	0.251377	0.836916	0.00254994	0.836916	RP11-392O17.1
filtered_GCST90451237_Ratio_of_omega-6_fatty_acids_to_total_fatty_acids	MS severity	rs11118309	1	219464212	T	C	-0.0335722	0.96095	0.0005748	0.96095
filtered_GCST90451237_Ratio_of_omega-6_fatty_acids_to_total_fatty_acids	MS severity	rs1538742	1	219494910	A	C	0.516466	0.419371	-0.0093241	0.419371	,LYPLAL1,SLC30A10
filtered_GCST90451237_Ratio_of_omega-6_fatty_acids_to_total_fatty_acids	MS severity	rs61830291	1	220827800	C	A	0.447045	0.613168	-0.0102848	0.613166	RP11-295M18.2,,LINC01352,MARC1,HLX,RP11-295M18.6
filtered_GCST90451237_Ratio_of_omega-6_fatty_acids_to_total_fatty_acids	MS severity	rs10864726	1	230160406	T	C	-0.483201	0.29519	-0.0122966	0.29519	,GALNT2
filtered_GCST90451237_Ratio_of_omega-6_fatty_acids_to_total_fatty_acids	MS severity	rs582233	1	230185105	T	G	0.132693	0.837416	-0.0024869	0.837416
filtered_GCST90451237_Ratio_of_omega-6_fatty_acids_to_total_fatty_acids	MS severity	rs2683992	2	600575	T	G	-1.19889	0.314507	0.0149555	0.314509
filtered_GCST90451237_Ratio_of_omega-6_fatty_acids_to_total_fatty_acids	MS severity	rs4854343	2	638107	A	G	-0.566763	0.598096	0.00794834	0.598096
filtered_GCST90451237_Ratio_of_omega-6_fatty_acids_to_total_fatty_acids	MS severity	rs10188334	2	653874	T	C	-0.556018	0.611943	-0.0076453	0.611943
filtered_GCST90451237_Ratio_of_omega-6_fatty_acids_to_total_fatty_acids	MS severity	rs11903024	2	20938980	T	G	-0.381815	0.516087	0.00748511	0.516088
filtered_GCST90451237_Ratio_of_omega-6_fatty_acids_to_total_fatty_acids	MS severity	rs3923037	2	20948514	C	A	-0.825758	0.0712613	-0.0216062	0.0712599	C2orf43,APOB,
filtered_GCST90451237_Ratio_of_omega-6_fatty_acids_to_total_fatty_acids	MS severity	rs13020949	2	27613738	T	C	0.284879	0.0868975	-0.0217646	0.0868973
filtered_GCST90451237_Ratio_of_omega-6_fatty_acids_to_total_fatty_acids	MS severity	rs2178198	2	27672206	T	C	0.0290742	0.912988	-0.0018704	0.912988
filtered_GCST90451237_Ratio_of_omega-6_fatty_acids_to_total_fatty_acids	MS severity	rs10210970	2	28423980	T	C	1.04832	0.276028	-0.0182	0.276026
filtered_GCST90451237_Ratio_of_omega-6_fatty_acids_to_total_fatty_acids	MS severity	rs17326656	2	48735152	T	G	0.0313187	0.976288	-0.0004018	0.976288	STON1-GTF2A1L,LHCGR,,STON1-GTF2A1L,LHCGR,STON1-GTF2A1L,NA
filtered_GCST90451237_Ratio_of_omega-6_fatty_acids_to_total_fatty_acids	MS severity	rs3850356	2	49910652	C	T	-2.49093	0.0385817	-0.0238905	0.0385812
filtered_GCST90451237_Ratio_of_omega-6_fatty_acids_to_total_fatty_acids	MS severity	rs34532102	2	64678048	T	C	-0.802608	0.410472	-0.0119294	0.410472	SERTAD2
filtered_GCST90451237_Ratio_of_omega-6_fatty_acids_to_total_fatty_acids	MS severity	rs34287081	2	64710684	T	G	-1.49278	0.173808	-0.0185482	0.173808
filtered_GCST90451237_Ratio_of_omega-6_fatty_acids_to_total_fatty_acids	MS severity	rs6753848	2	64723661	T	C	-0.77642	0.439816	0.00960408	0.439814	SERTAD2
filtered_GCST90451237_Ratio_of_omega-6_fatty_acids_to_total_fatty_acids	MS severity	rs2723072	2	65042166	C	T	0.637056	0.558699	0.00681918	0.558699
filtered_GCST90451237_Ratio_of_omega-6_fatty_acids_to_total_fatty_acids	MS severity	rs2723063	2	65053051	G	A	0.839421	0.181965	0.0155616	0.181965	,AC007386.4
filtered_GCST90451237_Ratio_of_omega-6_fatty_acids_to_total_fatty_acids	MS severity	rs72837816	2	111159291	C	A	0.47014	0.552246	0.0112771	0.552245
filtered_GCST90451237_Ratio_of_omega-6_fatty_acids_to_total_fatty_acids	MS severity	rs35932591	2	120553128	T	C	0.00097247	0.999218	-1.87e-05	0.999218
filtered_GCST90451237_Ratio_of_omega-6_fatty_acids_to_total_fatty_acids	MS severity	rs2890769	2	145074682	C	T	1.14405	0.351392	-0.0108394	0.35139
filtered_GCST90451237_Ratio_of_omega-6_fatty_acids_to_total_fatty_acids	MS severity	rs11901391	2	160058038	C	T	0.426989	0.65037	0.00670604	0.65037
filtered_GCST90451237_Ratio_of_omega-6_fatty_acids_to_total_fatty_acids	MS severity	rs13389219	2	164672366	T	C	1.07202	0.0105775	0.0297823	0.0105776	,COBLL1,GRB14
filtered_GCST90451237_Ratio_of_omega-6_fatty_acids_to_total_fatty_acids	MS severity	rs12692745	2	164740991	G	A	0.617219	0.34452	0.0110958	0.344519
filtered_GCST90451237_Ratio_of_omega-6_fatty_acids_to_total_fatty_acids	MS severity	rs6433811	2	179834653	G	T	1.47846	0.214965	0.0154768	0.214965
filtered_GCST90451237_Ratio_of_omega-6_fatty_acids_to_total_fatty_acids	MS severity	rs6714523	2	202370416	A	G	0.205482	0.86624	-0.0030604	0.86624
filtered_GCST90451237_Ratio_of_omega-6_fatty_acids_to_total_fatty_acids	MS severity	rs10199231	2	226036038	G	T	-1.01105	0.24645	-0.015885	0.246453
filtered_GCST90451237_Ratio_of_omega-6_fatty_acids_to_total_fatty_acids	MS severity	rs1024137	2	226231160	T	G	-0.498574	0.218903	0.0147898	0.218903	,IRS1
filtered_GCST90451237_Ratio_of_omega-6_fatty_acids_to_total_fatty_acids	MS severity	rs2943655	2	226253134	C	T	0.30156	0.652133	-0.0055154	0.652132
filtered_GCST90451237_Ratio_of_omega-6_fatty_acids_to_total_fatty_acids	MS severity	rs1515110	2	226257500	T	G	-0.466698	0.242582	0.0138515	0.242582
filtered_GCST90451237_Ratio_of_omega-6_fatty_acids_to_total_fatty_acids	MS severity	rs2713552	2	226316967	T	G	-0.447764	0.277534	0.0131	0.277535
filtered_GCST90451237_Ratio_of_omega-6_fatty_acids_to_total_fatty_acids	MS severity	rs7590201	2	226327727	T	G	0.0150861	0.976681	-0.0003418	0.976681	LOC646736,MIR5702
filtered_GCST90451237_Ratio_of_omega-6_fatty_acids_to_total_fatty_acids	MS severity	rs13002484	2	226403233	C	T	1.12104	0.35496	-0.011267	0.354959
filtered_GCST90451237_Ratio_of_omega-6_fatty_acids_to_total_fatty_acids	MS severity	rs9812100	3	4721617	A	G	0.35006	0.68225	0.00471996	0.682249	,ITPR1
filtered_GCST90451237_Ratio_of_omega-6_fatty_acids_to_total_fatty_acids	MS severity	rs3828436	3	4741157	G	T	-0.571456	0.603656	0.00611029	0.603656
filtered_GCST90451237_Ratio_of_omega-6_fatty_acids_to_total_fatty_acids	MS severity	rs11128603	3	12344329	G	A	0.0337965	0.967032	0.00073899	0.967032	PPARG,
filtered_GCST90451237_Ratio_of_omega-6_fatty_acids_to_total_fatty_acids	MS severity	rs11923217	3	15831223	T	C	0.0964017	0.930247	0.00109976	0.930247
filtered_GCST90451237_Ratio_of_omega-6_fatty_acids_to_total_fatty_acids	MS severity	rs12691219	3	15839613	G	A	0.109964	0.920357	0.00125631	0.920357
filtered_GCST90451237_Ratio_of_omega-6_fatty_acids_to_total_fatty_acids	MS severity	rs9831084	3	36984170	C	T	2.36937	0.0273396	0.0257373	0.0273398	,EPM2AIP1
filtered_GCST90451237_Ratio_of_omega-6_fatty_acids_to_total_fatty_acids	MS severity	rs3172297	3	36990879	C	T	2.36164	0.0303138	0.0252792	0.030313
filtered_GCST90451237_Ratio_of_omega-6_fatty_acids_to_total_fatty_acids	MS severity	rs17052058	3	52310664	G	A	0.552904	0.436792	0.0118802	0.436792	,PHF7
filtered_GCST90451237_Ratio_of_omega-6_fatty_acids_to_total_fatty_acids	MS severity	rs10049466	3	66818185	T	C	0.658368	0.564985	-0.0072509	0.564985
filtered_GCST90451237_Ratio_of_omega-6_fatty_acids_to_total_fatty_acids	MS severity	rs13066793	3	86988393	G	A	2.85528	0.0160893	0.0515032	0.0160895	,VGLL3
filtered_GCST90451237_Ratio_of_omega-6_fatty_acids_to_total_fatty_acids	MS severity	rs13082532	3	136127989	T	G	0.506338	0.558712	-0.0078977	0.558711
filtered_GCST90451237_Ratio_of_omega-6_fatty_acids_to_total_fatty_acids	MS severity	rs684773	3	136237463	C	A	-0.188875	0.676605	0.00578289	0.676606	,PCCB
filtered_GCST90451237_Ratio_of_omega-6_fatty_acids_to_total_fatty_acids	MS severity	rs9839137	3	136585420	T	C	-0.428125	0.684989	0.00546151	0.684988
filtered_GCST90451237_Ratio_of_omega-6_fatty_acids_to_total_fatty_acids	MS severity	rs9817452	3	157077625	T	G	-1.1165	0.120351	-0.0185309	0.120352	,LEKR1,RP11-6F2.5,LINC00880,intergenic
filtered_GCST90451237_Ratio_of_omega-6_fatty_acids_to_total_fatty_acids	MS severity	rs10513687	3	171007941	T	C	-0.459298	0.533846	0.0105412	0.533843
filtered_GCST90451237_Ratio_of_omega-6_fatty_acids_to_total_fatty_acids	MS severity	rs6764884	3	172535888	T	G	0.00019776	0.999853	-3.12e-06	0.999853	TNFSF10,
filtered_GCST90451237_Ratio_of_omega-6_fatty_acids_to_total_fatty_acids	MS severity	rs7648887	3	196454398	G	T	0.171419	0.881683	0.0020026	0.881683
filtered_GCST90451237_Ratio_of_omega-6_fatty_acids_to_total_fatty_acids	MS severity	rs2857842	4	3030642	G	A	1.36005	0.226119	-0.0143168	0.226122
filtered_GCST90451237_Ratio_of_omega-6_fatty_acids_to_total_fatty_acids	MS severity	rs3135063	4	3285325	A	C	0.402867	0.664437	-0.0052115	0.664435
filtered_GCST90451237_Ratio_of_omega-6_fatty_acids_to_total_fatty_acids	MS severity	rs13112545	4	18019199	T	C	-0.582184	0.501087	0.011019	0.501085
filtered_GCST90451237_Ratio_of_omega-6_fatty_acids_to_total_fatty_acids	MS severity	rs71603401	4	18032840	G	A	-0.64714	0.441279	0.0126653	0.44128	LCORL,
filtered_GCST90451237_Ratio_of_omega-6_fatty_acids_to_total_fatty_acids	MS severity	rs73243877	4	26045994	G	A	-0.179162	0.850413	0.00295723	0.850413	,SMIM20
filtered_GCST90451237_Ratio_of_omega-6_fatty_acids_to_total_fatty_acids	MS severity	rs7676961	4	39682597	C	T	-0.26588	0.786201	-0.0032048	0.786202
filtered_GCST90451237_Ratio_of_omega-6_fatty_acids_to_total_fatty_acids	MS severity	rs321632	4	48016311	T	C	-1.44951	0.234639	0.0170726	0.234638
filtered_GCST90451237_Ratio_of_omega-6_fatty_acids_to_total_fatty_acids	MS severity	rs293435	4	68722334	T	C	0.328803	0.649621	-0.0058383	0.649622
filtered_GCST90451237_Ratio_of_omega-6_fatty_acids_to_total_fatty_acids	MS severity	rs188377	4	68727799	G	T	0.579472	0.484009	-0.0091309	0.48401
filtered_GCST90451237_Ratio_of_omega-6_fatty_acids_to_total_fatty_acids	MS severity	rs10025494	4	76268227	G	A	1.27946	0.268747	0.0158431	0.268748
filtered_GCST90451237_Ratio_of_omega-6_fatty_acids_to_total_fatty_acids	MS severity	rs4693770	4	86457643	T	C	-0.249057	0.832359	-0.0039332	0.832359
filtered_GCST90451237_Ratio_of_omega-6_fatty_acids_to_total_fatty_acids	MS severity	rs10015508	4	86873149	C	T	-0.774747	0.379867	0.0127731	0.379866
filtered_GCST90451237_Ratio_of_omega-6_fatty_acids_to_total_fatty_acids	MS severity	rs151450	4	87095362	A	G	-0.401377	0.378994	0.010315	0.378998	,AFF1
filtered_GCST90451237_Ratio_of_omega-6_fatty_acids_to_total_fatty_acids	MS severity	rs13118477	4	88783216	A	G	-0.62702	0.54743	0.00713492	0.54743
filtered_GCST90451237_Ratio_of_omega-6_fatty_acids_to_total_fatty_acids	MS severity	rs6848050	4	99132582	C	T	-0.558465	0.61147	0.00666561	0.61147
filtered_GCST90451237_Ratio_of_omega-6_fatty_acids_to_total_fatty_acids	MS severity	rs7670060	4	99138417	T	G	-1.16316	0.314069	-0.0133486	0.314069
filtered_GCST90451237_Ratio_of_omega-6_fatty_acids_to_total_fatty_acids	MS severity	rs2035816	4	99587399	G	A	0.390748	0.676458	0.00850002	0.676457	,MTTP
filtered_GCST90451237_Ratio_of_omega-6_fatty_acids_to_total_fatty_acids	MS severity	rs28613054	4	123895285	C	T	-2.56578	0.0215901	0.0362091	0.0215901
filtered_GCST90451237_Ratio_of_omega-6_fatty_acids_to_total_fatty_acids	MS severity	rs809955	4	139953606	A	G	-2.1575	0.0717414	-0.0226382	0.0717414	,MAML3,BC040304,MAML3,NA
filtered_GCST90451237_Ratio_of_omega-6_fatty_acids_to_total_fatty_acids	MS severity	rs4691378	4	156783307	G	A	0.802339	0.453861	0.00905961	0.453862
filtered_GCST90451237_Ratio_of_omega-6_fatty_acids_to_total_fatty_acids	MS severity	rs6822892	4	156813523	G	A	0.663475	0.552196	0.00718895	0.552197	,PDGFC
filtered_GCST90451237_Ratio_of_omega-6_fatty_acids_to_total_fatty_acids	MS severity	rs7723426	5	43185995	C	T	-1.47065	0.170472	0.0169369	0.170472
filtered_GCST90451237_Ratio_of_omega-6_fatty_acids_to_total_fatty_acids	MS severity	rs7719168	5	53996560	C	A	-0.443205	0.546855	0.0112716	0.546857	ARL15,
filtered_GCST90451237_Ratio_of_omega-6_fatty_acids_to_total_fatty_acids	MS severity	rs154251	5	56531731	G	A	0.425984	0.626165	-0.0056975	0.626166
filtered_GCST90451237_Ratio_of_omega-6_fatty_acids_to_total_fatty_acids	MS severity	rs28650790	5	56565637	T	C	0.195417	0.635392	-0.0070528	0.635392	,C5orf67
filtered_GCST90451237_Ratio_of_omega-6_fatty_acids_to_total_fatty_acids	MS severity	rs10038770	5	68400450	C	T	-1.00204	0.361243	0.0115435	0.361245
filtered_GCST90451237_Ratio_of_omega-6_fatty_acids_to_total_fatty_acids	MS severity	rs10075612	5	68417378	T	G	-0.167442	0.882723	0.00192531	0.882722
filtered_GCST90451237_Ratio_of_omega-6_fatty_acids_to_total_fatty_acids	MS severity	rs4976033	5	68418419	G	A	-0.338499	0.674126	0.00490824	0.674125	,PIK3R1,MARVELD2
filtered_GCST90451237_Ratio_of_omega-6_fatty_acids_to_total_fatty_acids	MS severity	rs28533840	5	73611781	C	T	0.18405	0.880624	0.00217277	0.880624
filtered_GCST90451237_Ratio_of_omega-6_fatty_acids_to_total_fatty_acids	MS severity	rs7379187	5	79225531	C	T	0.742674	0.337825	0.0112836	0.337827
filtered_GCST90451237_Ratio_of_omega-6_fatty_acids_to_total_fatty_acids	MS severity	rs16899276	5	81869885	T	C	-0.70753	0.542479	-0.0084732	0.542479
filtered_GCST90451237_Ratio_of_omega-6_fatty_acids_to_total_fatty_acids	MS severity	rs7704653	5	90959868	G	A	2.35471	0.0361884	-0.0271583	0.0361882	,GPR98
filtered_GCST90451237_Ratio_of_omega-6_fatty_acids_to_total_fatty_acids	MS severity	rs1045241	5	119393591	T	C	1.6158	0.0580858	0.0242898	0.0580869	,TNFAIP8,TNFAIP8,HSD17B4,TNFAIP8,DTWD2,MIR1244-1,MIR1244-3,MIR1244-2,DMXL1,HSD17B4,FAM170A
filtered_GCST90451237_Ratio_of_omega-6_fatty_acids_to_total_fatty_acids	MS severity	rs17691584	5	132948559	C	A	0.231463	0.826544	0.00346889	0.826544	,AFF4,ATP6V0E1P1
filtered_GCST90451237_Ratio_of_omega-6_fatty_acids_to_total_fatty_acids	MS severity	rs1030472	5	158567536	G	A	1.09505	0.18065	-0.0188082	0.180648	,EBF1,intergenic
filtered_GCST90451237_Ratio_of_omega-6_fatty_acids_to_total_fatty_acids	MS severity	rs359431	5	173861531	T	C	2.42445	0.0501643	0.0227099	0.0501652
filtered_GCST90451237_Ratio_of_omega-6_fatty_acids_to_total_fatty_acids	MS severity	rs9368117	6	19756797	C	T	0.0151102	0.989282	0.00015546	0.989282
filtered_GCST90451237_Ratio_of_omega-6_fatty_acids_to_total_fatty_acids	MS severity	rs9368222	6	20686765	A	C	-0.634022	0.484754	0.00893432	0.484753	,CDKAL1
filtered_GCST90451237_Ratio_of_omega-6_fatty_acids_to_total_fatty_acids	MS severity	rs6930438	6	31206109	G	T	1.53745	0.120878	-0.0224554	0.120879
filtered_GCST90451237_Ratio_of_omega-6_fatty_acids_to_total_fatty_acids	MS severity	rs3132500	6	31220834	G	T	1.32608	0.150764	-0.020606	0.150765
filtered_GCST90451237_Ratio_of_omega-6_fatty_acids_to_total_fatty_acids	MS severity	rs17192190	6	31262498	G	A	0.696267	0.432929	-0.0139763	0.432928
filtered_GCST90451237_Ratio_of_omega-6_fatty_acids_to_total_fatty_acids	MS severity	rs9264749	6	31277843	T	C	1.39326	0.131518	-0.021534	0.131518
filtered_GCST90451237_Ratio_of_omega-6_fatty_acids_to_total_fatty_acids	MS severity	rs62396277	6	31361054	G	A	1.25296	0.138654	-0.038595	0.138653
filtered_GCST90451237_Ratio_of_omega-6_fatty_acids_to_total_fatty_acids	MS severity	rs9266371	6	31365327	T	C	-0.445506	0.631531	0.00675556	0.63153
filtered_GCST90451237_Ratio_of_omega-6_fatty_acids_to_total_fatty_acids	MS severity	rs9391877	6	32471090	T	G	2.03149	0.101297	-0.0229302	0.101297
filtered_GCST90451237_Ratio_of_omega-6_fatty_acids_to_total_fatty_acids	MS severity	rs28383314	6	32619436	C	T	1.43742	0.00254029	-0.0340339	0.00254032	,intergenic,HLA-DQA1,LINC00336
filtered_GCST90451237_Ratio_of_omega-6_fatty_acids_to_total_fatty_acids	MS severity	rs2395938	6	42882921	A	C	-0.0737333	0.951074	0.00079365	0.951074
filtered_GCST90451237_Ratio_of_omega-6_fatty_acids_to_total_fatty_acids	MS severity	rs6905288	6	43791136	A	G	0.471569	0.247634	-0.0133306	0.247636	,VEGFA,NA
filtered_GCST90451237_Ratio_of_omega-6_fatty_acids_to_total_fatty_acids	MS severity	rs9367176	6	43826121	T	C	0.460777	0.707441	0.00471794	0.707441
filtered_GCST90451237_Ratio_of_omega-6_fatty_acids_to_total_fatty_acids	MS severity	rs68137036	6	43852478	G	A	1.24654	0.291275	0.0137005	0.291274	AK097853
filtered_GCST90451237_Ratio_of_omega-6_fatty_acids_to_total_fatty_acids	MS severity	rs34567812	6	52875535	G	A	-0.342491	0.741144	0.00417017	0.741143
filtered_GCST90451237_Ratio_of_omega-6_fatty_acids_to_total_fatty_acids	MS severity	rs60237682	6	107112441	C	T	-0.645049	0.586673	-0.006838	0.586673
filtered_GCST90451237_Ratio_of_omega-6_fatty_acids_to_total_fatty_acids	MS severity	rs9374046	6	108806173	A	G	0.673149	0.465436	0.00861786	0.465436
filtered_GCST90451237_Ratio_of_omega-6_fatty_acids_to_total_fatty_acids	MS severity	rs9375454	6	126797842	T	G	-0.674543	0.450156	-0.0087726	0.450158
filtered_GCST90451237_Ratio_of_omega-6_fatty_acids_to_total_fatty_acids	MS severity	rs62426324	6	126821313	T	C	-1.26463	0.18114	-0.0156821	0.181141
filtered_GCST90451237_Ratio_of_omega-6_fatty_acids_to_total_fatty_acids	MS severity	rs9385407	6	126839921	G	A	-1.50197	0.121964	-0.018104	0.121963
filtered_GCST90451237_Ratio_of_omega-6_fatty_acids_to_total_fatty_acids	MS severity	rs72959041	6	127133748	A	G	-0.290923	0.609032	0.0134426	0.609033	,RSPO3,NA
filtered_GCST90451237_Ratio_of_omega-6_fatty_acids_to_total_fatty_acids	MS severity	rs6569644	6	130001212	T	C	2.2937	0.0450695	-0.0262659	0.0450693
filtered_GCST90451237_Ratio_of_omega-6_fatty_acids_to_total_fatty_acids	MS severity	rs654689	6	139513732	A	G	-1.00343	0.0545111	-0.0225462	0.0545118
filtered_GCST90451237_Ratio_of_omega-6_fatty_acids_to_total_fatty_acids	MS severity	rs9389763	6	140197793	G	A	0.162932	0.832972	0.00304405	0.832971
filtered_GCST90451237_Ratio_of_omega-6_fatty_acids_to_total_fatty_acids	MS severity	rs8191728	6	160008705	G	A	0.471638	0.606671	0.0118176	0.606671
filtered_GCST90451237_Ratio_of_omega-6_fatty_acids_to_total_fatty_acids	MS severity	rs609207	6	160044721	G	T	0.0200644	0.986739	0.00020654	0.986739
filtered_GCST90451237_Ratio_of_omega-6_fatty_acids_to_total_fatty_acids	MS severity	rs10455872	6	160589086	G	A	0.197466	0.416494	0.0189272	0.416493	,LPA,SLC22A3,LPAL2,LPA,SLC22A3,LPAL2,LPA,PLG
filtered_GCST90451237_Ratio_of_omega-6_fatty_acids_to_total_fatty_acids	MS severity	rs6930342	6	160604410	G	T	0.00982817	0.993091	-0.0001071	0.993091
filtered_GCST90451237_Ratio_of_omega-6_fatty_acids_to_total_fatty_acids	MS severity	rs12212146	6	160704422	C	T	0.615638	0.261924	-0.0280053	0.261924
filtered_GCST90451237_Ratio_of_omega-6_fatty_acids_to_total_fatty_acids	MS severity	rs38195	7	15865563	G	T	-0.928777	0.384791	-0.0105457	0.38479
filtered_GCST90451237_Ratio_of_omega-6_fatty_acids_to_total_fatty_acids	MS severity	rs38205	7	15873963	C	A	-0.630429	0.497555	-0.0082042	0.497555
filtered_GCST90451237_Ratio_of_omega-6_fatty_acids_to_total_fatty_acids	MS severity	rs4410790	7	17244953	C	T	-0.0189652	0.980345	0.00028948	0.980345	,AHR,AGR3,AHR
filtered_GCST90451237_Ratio_of_omega-6_fatty_acids_to_total_fatty_acids	MS severity	rs1404414	7	17826764	T	C	-0.448275	0.613053	0.00581179	0.613054
filtered_GCST90451237_Ratio_of_omega-6_fatty_acids_to_total_fatty_acids	MS severity	rs10242866	7	17880990	T	C	-0.432646	0.563793	0.00671164	0.563792	,SNX13
filtered_GCST90451237_Ratio_of_omega-6_fatty_acids_to_total_fatty_acids	MS severity	rs4722551	7	25952206	C	T	0.364521	0.430673	0.0122932	0.430673	,RPL7AP38,MIR148A,NFE2L3,NFE2L3,intergenic,MIR148A
filtered_GCST90451237_Ratio_of_omega-6_fatty_acids_to_total_fatty_acids	MS severity	rs2699805	7	26354677	A	G	1.09934	0.0998616	0.0194297	0.0998606	SNX10,
filtered_GCST90451237_Ratio_of_omega-6_fatty_acids_to_total_fatty_acids	MS severity	rs2267716	7	30677027	C	T	-1.39797	0.259484	-0.015445	0.259484
filtered_GCST90451237_Ratio_of_omega-6_fatty_acids_to_total_fatty_acids	MS severity	rs7778443	7	32275078	C	T	-0.819582	0.457616	-0.0088544	0.457616
filtered_GCST90451237_Ratio_of_omega-6_fatty_acids_to_total_fatty_acids	MS severity	rs2070971	7	44157984	T	G	0.426636	0.570611	-0.0094471	0.57061	GCK,
filtered_GCST90451237_Ratio_of_omega-6_fatty_acids_to_total_fatty_acids	MS severity	rs3757840	7	44191617	G	T	-2.75035	0.0176313	-0.0271037	0.0176317	,GCK
filtered_GCST90451237_Ratio_of_omega-6_fatty_acids_to_total_fatty_acids	MS severity	rs13229300	7	71921629	T	C	-2.35963	0.0573352	-0.0253476	0.0573346
filtered_GCST90451237_Ratio_of_omega-6_fatty_acids_to_total_fatty_acids	MS severity	rs1178982	7	73436837	C	T	1.73532	0.0142634	0.0547617	0.0142634
filtered_GCST90451237_Ratio_of_omega-6_fatty_acids_to_total_fatty_acids	MS severity	rs13234131	7	73611645	G	A	0.0218617	0.906691	0.00208497	0.906691	,MLXIPL
filtered_GCST90451237_Ratio_of_omega-6_fatty_acids_to_total_fatty_acids	MS severity	rs13239670	7	73644689	C	T	0.662607	0.0913717	0.0199421	0.0913709	MLXIPL
filtered_GCST90451237_Ratio_of_omega-6_fatty_acids_to_total_fatty_acids	MS severity	rs7802522	7	76190657	A	G	-0.650255	0.527781	0.00813151	0.52778
filtered_GCST90451237_Ratio_of_omega-6_fatty_acids_to_total_fatty_acids	MS severity	rs4148808	7	87476479	C	T	1.43041	0.196696	-0.0213406	0.196695	ABCB4
filtered_GCST90451237_Ratio_of_omega-6_fatty_acids_to_total_fatty_acids	MS severity	rs6961634	7	99584216	A	G	0.191277	0.85075	0.00305823	0.85075
filtered_GCST90451237_Ratio_of_omega-6_fatty_acids_to_total_fatty_acids	MS severity	rs2204833	7	107642624	C	T	-0.206799	0.852791	0.00248149	0.852791
filtered_GCST90451237_Ratio_of_omega-6_fatty_acids_to_total_fatty_acids	MS severity	rs12665999	7	116927448	A	G	0.589959	0.553707	0.00733932	0.553706
filtered_GCST90451237_Ratio_of_omega-6_fatty_acids_to_total_fatty_acids	MS severity	rs2157946	7	117390644	A	C	0.968405	0.452728	-0.0092717	0.452726
filtered_GCST90451237_Ratio_of_omega-6_fatty_acids_to_total_fatty_acids	MS severity	rs6974400	7	130739314	A	G	-0.121656	0.789776	-0.0031823	0.789776
filtered_GCST90451237_Ratio_of_omega-6_fatty_acids_to_total_fatty_acids	MS severity	rs13223343	7	150597692	C	A	-0.214446	0.792248	0.00360158	0.792247
filtered_GCST90451237_Ratio_of_omega-6_fatty_acids_to_total_fatty_acids	MS severity	rs13226396	7	150597899	T	C	-0.218063	0.790368	0.00363527	0.790367
filtered_GCST90451237_Ratio_of_omega-6_fatty_acids_to_total_fatty_acids	MS severity	rs16884656	7	150815219	C	T	0.912467	0.408853	-0.0145023	0.408852
filtered_GCST90451237_Ratio_of_omega-6_fatty_acids_to_total_fatty_acids	MS severity	rs718742	8	10756765	G	T	-0.356704	0.641158	0.00601756	0.641159
filtered_GCST90451237_Ratio_of_omega-6_fatty_acids_to_total_fatty_acids	MS severity	rs1497042	8	11803105	T	C	1.54577	0.0887842	0.0197729	0.0887853
filtered_GCST90451237_Ratio_of_omega-6_fatty_acids_to_total_fatty_acids	MS severity	rs55686478	8	18392865	A	G	0.0208806	0.972219	-0.0005574	0.972219
filtered_GCST90451237_Ratio_of_omega-6_fatty_acids_to_total_fatty_acids	MS severity	rs10085966	8	19718937	T	C	-0.702704	0.279396	-0.0126051	0.279398
filtered_GCST90451237_Ratio_of_omega-6_fatty_acids_to_total_fatty_acids	MS severity	rs4921677	8	19790880	T	C	-1.2528	0.0865724	-0.0199266	0.086574
filtered_GCST90451237_Ratio_of_omega-6_fatty_acids_to_total_fatty_acids	MS severity	rs4518684	8	19871304	G	T	0.323901	0.703118	0.00546065	0.703119
filtered_GCST90451237_Ratio_of_omega-6_fatty_acids_to_total_fatty_acids	MS severity	rs10096633	8	19973410	T	C	-0.138609	0.305202	-0.0170541	0.305203	LPL,RPL30P9,,LPL,LPL,SLC18A1
filtered_GCST90451237_Ratio_of_omega-6_fatty_acids_to_total_fatty_acids	MS severity	rs13273454	8	20082547	T	C	0.273726	0.334333	0.0111933	0.334337	AC100802.3
filtered_GCST90451237_Ratio_of_omega-6_fatty_acids_to_total_fatty_acids	MS severity	rs10096213	8	36995695	T	C	-0.351522	0.734881	0.00505338	0.734881
filtered_GCST90451237_Ratio_of_omega-6_fatty_acids_to_total_fatty_acids	MS severity	rs7815496	8	38464089	T	C	-0.424253	0.646098	0.00542679	0.646099
filtered_GCST90451237_Ratio_of_omega-6_fatty_acids_to_total_fatty_acids	MS severity	rs2081687	8	58476006	C	T	-0.106652	0.886188	-0.0017175	0.886187	,CYP7A1
filtered_GCST90451237_Ratio_of_omega-6_fatty_acids_to_total_fatty_acids	MS severity	rs755223	8	63805562	C	A	-0.950172	0.361922	-0.0105491	0.361924
filtered_GCST90451237_Ratio_of_omega-6_fatty_acids_to_total_fatty_acids	MS severity	rs4738142	8	71567011	C	T	-0.861329	0.480011	0.0151674	0.480012
filtered_GCST90451237_Ratio_of_omega-6_fatty_acids_to_total_fatty_acids	MS severity	rs17320616	8	125444134	G	A	0.131668	0.733624	-0.0050444	0.733624
filtered_GCST90451237_Ratio_of_omega-6_fatty_acids_to_total_fatty_acids	MS severity	rs2980886	8	125467846	A	G	0.218915	0.15608	0.0164796	0.15608
filtered_GCST90451237_Ratio_of_omega-6_fatty_acids_to_total_fatty_acids	MS severity	rs2124037	8	125556113	T	C	0.854841	0.214396	0.0146294	0.214397
filtered_GCST90451237_Ratio_of_omega-6_fatty_acids_to_total_fatty_acids	MS severity	rs12546096	8	125616597	G	A	-0.933734	0.115936	0.0215673	0.115937	TRIB1
filtered_GCST90451237_Ratio_of_omega-6_fatty_acids_to_total_fatty_acids	MS severity	rs1494338	9	14730126	T	C	-0.609017	0.596039	0.00620351	0.596038
filtered_GCST90451237_Ratio_of_omega-6_fatty_acids_to_total_fatty_acids	MS severity	rs62561921	9	83794671	T	C	0.107345	0.918192	-0.0014541	0.918192
filtered_GCST90451237_Ratio_of_omega-6_fatty_acids_to_total_fatty_acids	MS severity	rs419250	9	83845055	G	A	0.291242	0.622824	0.00640992	0.622823
filtered_GCST90451237_Ratio_of_omega-6_fatty_acids_to_total_fatty_acids	MS severity	rs2780103	9	83959653	T	C	0.248191	0.676734	0.00538212	0.676733
filtered_GCST90451237_Ratio_of_omega-6_fatty_acids_to_total_fatty_acids	MS severity	rs10908896	9	89565398	C	T	0.164945	0.837924	-0.0025809	0.837925
filtered_GCST90451237_Ratio_of_omega-6_fatty_acids_to_total_fatty_acids	MS severity	rs7042552	9	89571543	T	C	-0.151665	0.868106	0.00195103	0.868106
filtered_GCST90451237_Ratio_of_omega-6_fatty_acids_to_total_fatty_acids	MS severity	rs1571535	9	89600819	C	T	-0.15057	0.867413	0.00194001	0.867412
filtered_GCST90451237_Ratio_of_omega-6_fatty_acids_to_total_fatty_acids	MS severity	rs2244278	9	104898848	A	C	-0.0479431	0.964118	-0.000794	0.964119
filtered_GCST90451237_Ratio_of_omega-6_fatty_acids_to_total_fatty_acids	MS severity	rs12216891	9	133251979	T	C	1.23263	0.23622	-0.026377	0.23622	,ABO
filtered_GCST90451237_Ratio_of_omega-6_fatty_acids_to_total_fatty_acids	MS severity	rs6601924	10	5205339	C	T	0.704599	0.341346	-0.0153759	0.341347
filtered_GCST90451237_Ratio_of_omega-6_fatty_acids_to_total_fatty_acids	MS severity	rs10995477	10	63250912	C	T	0.341739	0.537331	0.00714348	0.53733	,JMJD1C
filtered_GCST90451237_Ratio_of_omega-6_fatty_acids_to_total_fatty_acids	MS severity	rs10822160	10	63353036	G	T	0.287062	0.60438	0.00598114	0.604381
filtered_GCST90451237_Ratio_of_omega-6_fatty_acids_to_total_fatty_acids	MS severity	rs7924036	10	63431885	T	G	0.254276	0.639221	0.00541352	0.63922	,JMJD1C,Intergenic,LINC01415
filtered_GCST90451237_Ratio_of_omega-6_fatty_acids_to_total_fatty_acids	MS severity	rs7896671	10	75453544	C	T	-1.81675	0.147716	-0.023679	0.147717
filtered_GCST90451237_Ratio_of_omega-6_fatty_acids_to_total_fatty_acids	MS severity	rs703966	10	79194494	A	G	-1.58128	0.20754	-0.0148537	0.207542	,ZMIZ1
filtered_GCST90451237_Ratio_of_omega-6_fatty_acids_to_total_fatty_acids	MS severity	rs7077812	10	79336314	C	T	-0.0601575	0.948148	0.00091492	0.948148	PPIF,
filtered_GCST90451237_Ratio_of_omega-6_fatty_acids_to_total_fatty_acids	MS severity	rs2792022	10	91980672	C	T	-0.0537913	0.947267	-0.0008708	0.947267	BTAF1
filtered_GCST90451237_Ratio_of_omega-6_fatty_acids_to_total_fatty_acids	MS severity	rs12263369	10	93063586	T	C	-0.101143	0.841781	0.00240964	0.841781	,CYP26C1
filtered_GCST90451237_Ratio_of_omega-6_fatty_acids_to_total_fatty_acids	MS severity	rs17466747	10	93135896	A	G	0.530195	0.510439	-0.0080047	0.510438
filtered_GCST90451237_Ratio_of_omega-6_fatty_acids_to_total_fatty_acids	MS severity	rs9888058	10	100099448	A	G	-0.240017	0.833636	0.00254092	0.833636
filtered_GCST90451237_Ratio_of_omega-6_fatty_acids_to_total_fatty_acids	MS severity	rs17779355	10	102168617	A	G	1.66165	0.156549	0.0378249	0.156549	intergenic
filtered_GCST90451237_Ratio_of_omega-6_fatty_acids_to_total_fatty_acids	MS severity	rs4751996	10	116638383	G	A	1.15818	0.181368	-0.0155396	0.181368	,PNLIPRP2
filtered_GCST90451237_Ratio_of_omega-6_fatty_acids_to_total_fatty_acids	MS severity	rs1133400	10	132645884	G	A	-2.45786	0.0459604	0.028314	0.045961	,INPP5A
filtered_GCST90451237_Ratio_of_omega-6_fatty_acids_to_total_fatty_acids	MS severity	rs6486122	11	13339977	T	C	0.854416	0.217535	-0.0151517	0.217536	ARNTL,
filtered_GCST90451237_Ratio_of_omega-6_fatty_acids_to_total_fatty_acids	MS severity	rs11600815	11	14775681	A	G	1.02851	0.35169	0.0263164	0.35169
filtered_GCST90451237_Ratio_of_omega-6_fatty_acids_to_total_fatty_acids	MS severity	rs11030108	11	27673917	G	A	0.144679	0.883431	0.0018442	0.883431	,BDNF-AS,BDNF,NA
filtered_GCST90451237_Ratio_of_omega-6_fatty_acids_to_total_fatty_acids	MS severity	rs1765134	11	30354497	T	C	-0.777869	0.530765	-0.0079194	0.530766
filtered_GCST90451237_Ratio_of_omega-6_fatty_acids_to_total_fatty_acids	MS severity	rs4755720	11	43607199	T	C	-0.0870928	0.922097	-0.0011718	0.922097	,HSD17B12,NA
filtered_GCST90451237_Ratio_of_omega-6_fatty_acids_to_total_fatty_acids	MS severity	rs10838681	11	47253513	A	G	-0.0415548	0.94197	-0.0009482	0.94197	,NR1H3
filtered_GCST90451237_Ratio_of_omega-6_fatty_acids_to_total_fatty_acids	MS severity	rs10769255	11	47345820	T	C	-0.926602	0.2334	-0.0180327	0.2334	,MYBPC3,Intergenic
filtered_GCST90451237_Ratio_of_omega-6_fatty_acids_to_total_fatty_acids	MS severity	rs12787646	11	47648113	C	T	-1.45712	0.230914	0.0144324	0.230916	MTCH2,
filtered_GCST90451237_Ratio_of_omega-6_fatty_acids_to_total_fatty_acids	MS severity	rs174536	11	61784455	C	A	1.73737	0.00738763	0.0327939	0.00738742	,MYRF,FADS2,FEN1,FADS2,TMEM258,MYRF,C11orf9,MYRF,TMEM258,FEN1,FADS2
filtered_GCST90451237_Ratio_of_omega-6_fatty_acids_to_total_fatty_acids	MS severity	rs2845885	11	64101590	T	C	0.234149	0.743275	0.00807642	0.743275	,MACROD1
filtered_GCST90451237_Ratio_of_omega-6_fatty_acids_to_total_fatty_acids	MS severity	rs2306363	11	65638129	T	G	-0.255172	0.783435	-0.003961	0.783435	SIPA1,,SIPA1,PCNXL3
filtered_GCST90451237_Ratio_of_omega-6_fatty_acids_to_total_fatty_acids	MS severity	rs11227260	11	65693687	T	G	0.918766	0.351852	-0.0111427	0.351851	KAT5
filtered_GCST90451237_Ratio_of_omega-6_fatty_acids_to_total_fatty_acids	MS severity	rs2302883	11	66057523	C	T	0.355812	0.676101	-0.00559	0.676101
filtered_GCST90451237_Ratio_of_omega-6_fatty_acids_to_total_fatty_acids	MS severity	rs11228377	11	68835878	C	T	0.543506	0.548804	0.00694492	0.548803	,CPT1A
filtered_GCST90451237_Ratio_of_omega-6_fatty_acids_to_total_fatty_acids	MS severity	rs12280456	11	75858048	C	T	-1.06025	0.379881	-0.0170818	0.37988
filtered_GCST90451237_Ratio_of_omega-6_fatty_acids_to_total_fatty_acids	MS severity	rs585149	11	111724465	G	A	-2.33532	0.031502	0.0337118	0.0315018
filtered_GCST90451237_Ratio_of_omega-6_fatty_acids_to_total_fatty_acids	MS severity	rs4938293	11	116641749	T	C	-1.28964	0.231787	0.0146515	0.231787
filtered_GCST90451237_Ratio_of_omega-6_fatty_acids_to_total_fatty_acids	MS severity	rs4938294	11	116644703	T	C	0.120583	0.885754	0.002148	0.885755
filtered_GCST90451237_Ratio_of_omega-6_fatty_acids_to_total_fatty_acids	MS severity	rs567599	11	116651848	T	G	0.32635	0.15875	-0.0267228	0.15875
filtered_GCST90451237_Ratio_of_omega-6_fatty_acids_to_total_fatty_acids	MS severity	rs61905066	11	116700892	G	A	-0.11967	0.578923	0.0130777	0.578924
filtered_GCST90451237_Ratio_of_omega-6_fatty_acids_to_total_fatty_acids	MS severity	rs2072560	11	116791110	C	T	-0.0163594	0.903537	-0.0028077	0.903537	APOA5,LOC108491825,
filtered_GCST90451237_Ratio_of_omega-6_fatty_acids_to_total_fatty_acids	MS severity	rs4938338	11	117102178	A	C	-0.3617	0.440014	0.0146327	0.440014
filtered_GCST90451237_Ratio_of_omega-6_fatty_acids_to_total_fatty_acids	MS severity	rs593245	11	117312934	T	C	0.842594	0.298495	0.0121561	0.298494
filtered_GCST90451237_Ratio_of_omega-6_fatty_acids_to_total_fatty_acids	MS severity	rs7134375	12	20320824	A	C	2.4285	0.00746484	0.0309898	0.0074648	,RP11-284H19.1,PDE3A
filtered_GCST90451237_Ratio_of_omega-6_fatty_acids_to_total_fatty_acids	MS severity	rs4149056	12	21178615	C	T	-1.25861	0.0553088	0.0300479	0.0553094	SLCO1B1,,LST-3TM12,LST-3TM12,SLCO1B1,SLCO1A2
filtered_GCST90451237_Ratio_of_omega-6_fatty_acids_to_total_fatty_acids	MS severity	rs10842705	12	26316083	G	A	1.04491	0.346455	-0.0129287	0.346455
filtered_GCST90451237_Ratio_of_omega-6_fatty_acids_to_total_fatty_acids	MS severity	rs12314737	12	29293911	G	A	-0.256287	0.83233	-0.0031354	0.83233
filtered_GCST90451237_Ratio_of_omega-6_fatty_acids_to_total_fatty_acids	MS severity	rs10783790	12	56537494	T	C	-1.0059	0.358185	0.0109055	0.358184
filtered_GCST90451237_Ratio_of_omega-6_fatty_acids_to_total_fatty_acids	MS severity	rs3741414	12	57450266	T	C	0.00821153	0.990281	0.00016628	0.990281	,R3HDM2,INHBC,INHBC,INHBE
filtered_GCST90451237_Ratio_of_omega-6_fatty_acids_to_total_fatty_acids	MS severity	rs1598543	12	69294977	T	G	0.271354	0.807406	0.00290354	0.807407
filtered_GCST90451237_Ratio_of_omega-6_fatty_acids_to_total_fatty_acids	MS severity	rs4363654	12	69297528	T	C	1.39379	0.232045	0.0140572	0.232045
filtered_GCST90451237_Ratio_of_omega-6_fatty_acids_to_total_fatty_acids	MS severity	rs10784774	12	69344099	G	A	0.710407	0.44345	0.00897393	0.443451
filtered_GCST90451237_Ratio_of_omega-6_fatty_acids_to_total_fatty_acids	MS severity	rs10879184	12	70712868	T	C	-0.676453	0.57987	0.00682879	0.579869	PTPRR,
filtered_GCST90451237_Ratio_of_omega-6_fatty_acids_to_total_fatty_acids	MS severity	rs10777768	12	96038529	A	G	0.629231	0.611243	-0.0059026	0.611244
filtered_GCST90451237_Ratio_of_omega-6_fatty_acids_to_total_fatty_acids	MS severity	rs4764884	12	102425821	C	T	1.31693	0.279141	-0.0143672	0.279139
filtered_GCST90451237_Ratio_of_omega-6_fatty_acids_to_total_fatty_acids	MS severity	rs4764939	12	103129174	T	C	2.31152	0.0591613	0.0216806	0.0591603
filtered_GCST90451237_Ratio_of_omega-6_fatty_acids_to_total_fatty_acids	MS severity	rs10467029	12	106684670	T	C	0.733694	0.440885	-0.0092659	0.440884
filtered_GCST90451237_Ratio_of_omega-6_fatty_acids_to_total_fatty_acids	MS severity	rs7975576	12	106738723	G	A	0.535099	0.524879	-0.0075263	0.524879
filtered_GCST90451237_Ratio_of_omega-6_fatty_acids_to_total_fatty_acids	MS severity	rs4930724	12	123939270	C	T	-0.0132635	0.983099	-0.0002579	0.983099	,CCDC92
filtered_GCST90451237_Ratio_of_omega-6_fatty_acids_to_total_fatty_acids	MS severity	rs825452	12	124024630	A	G	0.15807	0.768993	-0.003471	0.768994	FAM101A,,ZNF664
filtered_GCST90451237_Ratio_of_omega-6_fatty_acids_to_total_fatty_acids	MS severity	rs1928496	13	30438767	T	C	-1.5175	0.178082	0.018297	0.178083	,HMGB1
filtered_GCST90451237_Ratio_of_omega-6_fatty_acids_to_total_fatty_acids	MS severity	rs8001047	13	32802746	A	G	-0.401227	0.729455	-0.0041073	0.729454
filtered_GCST90451237_Ratio_of_omega-6_fatty_acids_to_total_fatty_acids	MS severity	rs9596208	13	49889039	A	G	-1.62833	0.150726	-0.0183329	0.150725
filtered_GCST90451237_Ratio_of_omega-6_fatty_acids_to_total_fatty_acids	MS severity	rs60174965	13	50430501	T	G	-0.326026	0.772208	0.00518864	0.772208
filtered_GCST90451237_Ratio_of_omega-6_fatty_acids_to_total_fatty_acids	MS severity	rs1327645	13	50548367	A	G	-0.196532	0.875163	0.00206663	0.875163	DLEU1,
filtered_GCST90451237_Ratio_of_omega-6_fatty_acids_to_total_fatty_acids	MS severity	rs6492721	13	94606690	C	T	0.981621	0.306104	0.0128454	0.306105	,GPR180
filtered_GCST90451237_Ratio_of_omega-6_fatty_acids_to_total_fatty_acids	MS severity	rs7140110	13	113841051	C	T	-0.68228	0.344596	0.0121557	0.344596	,GAS6,GAS6-AS1
filtered_GCST90451237_Ratio_of_omega-6_fatty_acids_to_total_fatty_acids	MS severity	rs860324	14	56882204	T	G	0.0487301	0.968309	0.00050454	0.96831
filtered_GCST90451237_Ratio_of_omega-6_fatty_acids_to_total_fatty_acids	MS severity	rs74055634	14	58361359	G	A	0.635791	0.531413	-0.0077133	0.531412
filtered_GCST90451237_Ratio_of_omega-6_fatty_acids_to_total_fatty_acids	MS severity	rs17105232	14	77051959	A	G	2.84029	0.00806	-0.0347276	0.00805981	C14orf4,KIAA1737,
filtered_GCST90451237_Ratio_of_omega-6_fatty_acids_to_total_fatty_acids	MS severity	rs8038764	15	41615707	C	A	0.0825609	0.944607	0.00081098	0.944607
filtered_GCST90451237_Ratio_of_omega-6_fatty_acids_to_total_fatty_acids	MS severity	rs2733208	15	44145494	T	G	0.138926	0.713943	-0.0084612	0.713943
filtered_GCST90451237_Ratio_of_omega-6_fatty_acids_to_total_fatty_acids	MS severity	rs7182541	15	58254819	T	C	0.105747	0.913722	0.00126922	0.913722
filtered_GCST90451237_Ratio_of_omega-6_fatty_acids_to_total_fatty_acids	MS severity	rs2043085	15	58388755	C	T	-0.229529	0.30231	-0.0120763	0.30231	,LIPC
filtered_GCST90451237_Ratio_of_omega-6_fatty_acids_to_total_fatty_acids	MS severity	rs1077835	15	58431227	G	A	0.155905	0.460414	-0.0102467	0.460414	,LIPC
filtered_GCST90451237_Ratio_of_omega-6_fatty_acids_to_total_fatty_acids	MS severity	rs17184382	15	63500287	C	A	1.05628	0.188239	0.0156731	0.188241	,USP3
filtered_GCST90451237_Ratio_of_omega-6_fatty_acids_to_total_fatty_acids	MS severity	rs2247424	15	73339801	T	C	-0.872589	0.491161	-0.0134459	0.491161
filtered_GCST90451237_Ratio_of_omega-6_fatty_acids_to_total_fatty_acids	MS severity	rs12901503	15	77526714	G	A	-0.434369	0.698912	0.00488222	0.698912
filtered_GCST90451237_Ratio_of_omega-6_fatty_acids_to_total_fatty_acids	MS severity	rs11632987	15	101351157	G	A	1.06261	0.276976	0.0127407	0.276976
filtered_GCST90451237_Ratio_of_omega-6_fatty_acids_to_total_fatty_acids	MS severity	rs2020951	15	101370756	C	T	1.21994	0.309437	-0.0121509	0.309439
filtered_GCST90451237_Ratio_of_omega-6_fatty_acids_to_total_fatty_acids	MS severity	rs8025505	15	101527638	T	C	-1.02261	0.272137	0.0144436	0.272138	,PCSK6
filtered_GCST90451237_Ratio_of_omega-6_fatty_acids_to_total_fatty_acids	MS severity	rs6500619	16	4593451	A	G	2.11622	0.0904555	0.0241029	0.0904549
filtered_GCST90451237_Ratio_of_omega-6_fatty_acids_to_total_fatty_acids	MS severity	rs11644601	16	15078261	C	T	0.76785	0.274142	0.0138944	0.27414	,RRN3,PDXDC1
filtered_GCST90451237_Ratio_of_omega-6_fatty_acids_to_total_fatty_acids	MS severity	rs749671	16	31077026	A	G	1.01086	0.328604	0.0114844	0.328602	,VKORC1
filtered_GCST90451237_Ratio_of_omega-6_fatty_acids_to_total_fatty_acids	MS severity	rs173539	16	56954132	T	C	-0.29189	0.62464	-0.0060229	0.624638	,CETP
filtered_GCST90451237_Ratio_of_omega-6_fatty_acids_to_total_fatty_acids	MS severity	rs12720926	16	56965006	G	A	0.539287	0.40409	0.0097152	0.404091	,CETP
filtered_GCST90451237_Ratio_of_omega-6_fatty_acids_to_total_fatty_acids	MS severity	rs8054091	16	67897923	C	T	0.292006	0.749544	0.00538322	0.749545
filtered_GCST90451237_Ratio_of_omega-6_fatty_acids_to_total_fatty_acids	MS severity	rs862320	16	69617963	T	C	0.0349322	0.962394	0.00055252	0.962395	,NFAT5
filtered_GCST90451237_Ratio_of_omega-6_fatty_acids_to_total_fatty_acids	MS severity	rs56892402	16	79682728	C	T	-0.617632	0.592266	0.00656938	0.592267
filtered_GCST90451237_Ratio_of_omega-6_fatty_acids_to_total_fatty_acids	MS severity	rs7191038	16	85221846	A	G	-0.133812	0.894663	-0.0018692	0.894662
filtered_GCST90451237_Ratio_of_omega-6_fatty_acids_to_total_fatty_acids	MS severity	rs16952930	17	498607	C	T	0.851882	0.405567	-0.0148506	0.405566	RP5-1029F21.3,
filtered_GCST90451237_Ratio_of_omega-6_fatty_acids_to_total_fatty_acids	MS severity	rs2287322	17	1737741	G	A	0.514787	0.696993	-0.0056883	0.696993	WDR81,
filtered_GCST90451237_Ratio_of_omega-6_fatty_acids_to_total_fatty_acids	MS severity	rs3818717	17	17803791	C	T	-0.479781	0.498537	-0.0079779	0.498537	RAI1,
filtered_GCST90451237_Ratio_of_omega-6_fatty_acids_to_total_fatty_acids	MS severity	rs854768	17	18115492	C	T	-0.366501	0.726252	0.00432603	0.726251
filtered_GCST90451237_Ratio_of_omega-6_fatty_acids_to_total_fatty_acids	MS severity	rs11657236	17	28415105	T	G	1.1654	0.332881	0.014131	0.332879
filtered_GCST90451237_Ratio_of_omega-6_fatty_acids_to_total_fatty_acids	MS severity	rs231492	17	43901388	T	G	0.131664	0.84143	-0.0042961	0.84143
filtered_GCST90451237_Ratio_of_omega-6_fatty_acids_to_total_fatty_acids	MS severity	rs228779	17	44013845	G	A	-1.43347	0.0871573	-0.0272849	0.0871569
filtered_GCST90451237_Ratio_of_omega-6_fatty_acids_to_total_fatty_acids	MS severity	rs11650043	17	47950486	A	G	0.702298	0.51071	0.01445	0.510708
filtered_GCST90451237_Ratio_of_omega-6_fatty_acids_to_total_fatty_acids	MS severity	rs10445377	17	48136806	T	C	1.09343	0.341702	-0.0112027	0.341698
filtered_GCST90451237_Ratio_of_omega-6_fatty_acids_to_total_fatty_acids	MS severity	rs2584663	17	49390785	A	G	1.37157	0.240687	0.0140715	0.240688	PHB,ZNF652,
filtered_GCST90451237_Ratio_of_omega-6_fatty_acids_to_total_fatty_acids	MS severity	rs7211380	17	66210650	G	A	-0.304178	0.727505	-0.0075792	0.727506
filtered_GCST90451237_Ratio_of_omega-6_fatty_acids_to_total_fatty_acids	MS severity	rs4790908	17	67856791	G	T	-0.395512	0.582407	0.00793659	0.582406
filtered_GCST90451237_Ratio_of_omega-6_fatty_acids_to_total_fatty_acids	MS severity	rs12600941	17	67922691	G	A	-0.373112	0.607784	0.00741646	0.607784
filtered_GCST90451237_Ratio_of_omega-6_fatty_acids_to_total_fatty_acids	MS severity	rs62086043	17	67971887	G	A	-0.462592	0.509571	0.00939228	0.509572
filtered_GCST90451237_Ratio_of_omega-6_fatty_acids_to_total_fatty_acids	MS severity	rs16975758	17	70423189	A	G	-1.45643	0.199056	-0.0153958	0.199055	CTD-2378E21.1,KCNJ2
filtered_GCST90451237_Ratio_of_omega-6_fatty_acids_to_total_fatty_acids	MS severity	rs4789182	17	75378864	A	G	-0.465813	0.610405	0.0062649	0.610405
filtered_GCST90451237_Ratio_of_omega-6_fatty_acids_to_total_fatty_acids	MS severity	rs193220	17	76272538	T	C	0.888639	0.476443	0.00882054	0.476443	,intergenic
filtered_GCST90451237_Ratio_of_omega-6_fatty_acids_to_total_fatty_acids	MS severity	rs4969141	17	78395572	T	C	0.15182	0.857469	0.00218386	0.857469	PGS1,
filtered_GCST90451237_Ratio_of_omega-6_fatty_acids_to_total_fatty_acids	MS severity	rs28672219	18	22310572	A	C	-1.29867	0.285547	0.0125826	0.285545
filtered_GCST90451237_Ratio_of_omega-6_fatty_acids_to_total_fatty_acids	MS severity	rs891387	18	23523945	C	T	0.0566827	0.940357	0.00087116	0.940357	,NA
filtered_GCST90451237_Ratio_of_omega-6_fatty_acids_to_total_fatty_acids	MS severity	rs7230240	18	45018013	T	C	0.405061	0.711774	-0.0046484	0.711774	SETBP1
filtered_GCST90451237_Ratio_of_omega-6_fatty_acids_to_total_fatty_acids	MS severity	rs11660069	18	60218180	G	A	-1.60966	0.0541585	0.0249228	0.0541595
filtered_GCST90451237_Ratio_of_omega-6_fatty_acids_to_total_fatty_acids	MS severity	rs477181	18	60228805	T	G	-2.38018	0.0334172	0.0258875	0.0334181	,RPS3AP49,MC4R
filtered_GCST90451237_Ratio_of_omega-6_fatty_acids_to_total_fatty_acids	MS severity	rs17175643	18	60229509	T	C	-1.65816	0.0529592	0.0250985	0.0529591	,ENSG00000267620
filtered_GCST90451237_Ratio_of_omega-6_fatty_acids_to_total_fatty_acids	MS severity	rs752720	18	60248736	C	T	-0.0005045	0.999582	6.23099e-06	0.999582
filtered_GCST90451237_Ratio_of_omega-6_fatty_acids_to_total_fatty_acids	MS severity	rs8085866	18	60258223	T	C	0.596046	0.58526	-0.0063583	0.585261
filtered_GCST90451237_Ratio_of_omega-6_fatty_acids_to_total_fatty_acids	MS severity	rs1893614	18	60338751	C	T	-0.250264	0.764185	-0.0039168	0.764186
filtered_GCST90451237_Ratio_of_omega-6_fatty_acids_to_total_fatty_acids	MS severity	rs12185519	19	4967728	T	C	0.401467	0.692754	-0.0056991	0.692753	KDM4B,
filtered_GCST90451237_Ratio_of_omega-6_fatty_acids_to_total_fatty_acids	MS severity	rs4804101	19	7220734	T	G	0.592121	0.298925	-0.0121621	0.298924
filtered_GCST90451237_Ratio_of_omega-6_fatty_acids_to_total_fatty_acids	MS severity	rs62117489	19	8377318	A	C	0.844964	0.200237	0.0294034	0.200237	ANGPTL4,
filtered_GCST90451237_Ratio_of_omega-6_fatty_acids_to_total_fatty_acids	MS severity	rs3761077	19	19215154	T	G	-0.50174	0.30905	-0.0192435	0.30905
filtered_GCST90451237_Ratio_of_omega-6_fatty_acids_to_total_fatty_acids	MS severity	rs58542926	19	19268740	T	C	-0.694446	0.019658	-0.052028	0.019658	,TM6SF2,CILP2,SUGP1,AC138430.4,TM6SF2
filtered_GCST90451237_Ratio_of_omega-6_fatty_acids_to_total_fatty_acids	MS severity	rs2082421	19	19495455	T	C	-0.491236	0.456504	-0.0089741	0.456506
filtered_GCST90451237_Ratio_of_omega-6_fatty_acids_to_total_fatty_acids	MS severity	rs2081048	19	33262260	C	T	-1.04318	0.327867	-0.0119738	0.327869
filtered_GCST90451237_Ratio_of_omega-6_fatty_acids_to_total_fatty_acids	MS severity	rs4805885	19	33415217	C	T	0.321431	0.701124	0.00454761	0.701124	,PEPD
filtered_GCST90451237_Ratio_of_omega-6_fatty_acids_to_total_fatty_acids	MS severity	rs7507960	19	44422326	A	C	0.528525	0.587689	-0.0105501	0.587689
filtered_GCST90451237_Ratio_of_omega-6_fatty_acids_to_total_fatty_acids	MS severity	rs11667640	19	44876534	T	C	-0.0214294	0.972633	-0.0007895	0.972633
filtered_GCST90451237_Ratio_of_omega-6_fatty_acids_to_total_fatty_acids	MS severity	rs7412	19	44908822	T	C	-0.0613382	0.654013	0.00923146	0.654013	,APOE,chr19mb45,APOC2,APOE,APOC1,APOC1,APOE,APOC2,APOE2,APOE,APOC1,APOC1,APOE,TOMM40,APOE,APOC1,APOC2,APOC1,APOC2,APOE
filtered_GCST90451237_Ratio_of_omega-6_fatty_acids_to_total_fatty_acids	MS severity	rs17272617	19	47854103	A	G	0.99177	0.319405	0.0151957	0.319405
filtered_GCST90451237_Ratio_of_omega-6_fatty_acids_to_total_fatty_acids	MS severity	rs430989	19	48617517	G	T	0.427758	0.72031	0.00467437	0.720309	RPL18
filtered_GCST90451237_Ratio_of_omega-6_fatty_acids_to_total_fatty_acids	MS severity	rs838133	19	48756272	G	A	0.216302	0.694296	0.00454879	0.694295	,FGF21,FUT2,FUT2,IZUMO1,FUT1,FGF21,RASIP1,MLIP
filtered_GCST90451237_Ratio_of_omega-6_fatty_acids_to_total_fatty_acids	MS severity	rs1321940	20	12979237	G	A	-0.0981274	0.919713	-0.0012032	0.919713	,BTBD3,SPTLC3
filtered_GCST90451237_Ratio_of_omega-6_fatty_acids_to_total_fatty_acids	MS severity	rs6142618	20	32137845	G	A	0.0392272	0.973582	-0.0003841	0.973582	HCK,TM9SF4,PLAGL2,KIF3B,ASXL1,POFUT1,C20orf112
filtered_GCST90451237_Ratio_of_omega-6_fatty_acids_to_total_fatty_acids	MS severity	rs67611724	20	33720469	T	C	-0.293875	0.805152	0.00407637	0.805152
filtered_GCST90451237_Ratio_of_omega-6_fatty_acids_to_total_fatty_acids	MS severity	rs6129624	20	40538952	A	G	0.75955	0.38419	0.0110494	0.384189
filtered_GCST90451237_Ratio_of_omega-6_fatty_acids_to_total_fatty_acids	MS severity	rs2743389	20	45345097	T	G	0.257498	0.812511	0.00277313	0.812511
filtered_GCST90451237_Ratio_of_omega-6_fatty_acids_to_total_fatty_acids	MS severity	rs719996	20	45572129	G	A	0.598222	0.469673	0.00842207	0.469674
filtered_GCST90451237_Ratio_of_omega-6_fatty_acids_to_total_fatty_acids	MS severity	rs3843763	20	45919554	T	C	0.181535	0.815065	0.00297522	0.815065	,PLTP
filtered_GCST90451237_Ratio_of_omega-6_fatty_acids_to_total_fatty_acids	MS severity	rs1057208	20	45934368	T	C	-0.139688	0.650196	0.0068154	0.650196
filtered_GCST90451237_Ratio_of_omega-6_fatty_acids_to_total_fatty_acids	MS severity	rs1412957	20	46928426	G	A	-0.28955	0.791681	0.00309419	0.791681	EYA2,
filtered_GCST90451237_Ratio_of_omega-6_fatty_acids_to_total_fatty_acids	MS severity	rs6013450	20	52393257	A	G	-0.378675	0.743447	-0.0043125	0.743448
filtered_GCST90451237_Ratio_of_omega-6_fatty_acids_to_total_fatty_acids	MS severity	rs4337532	20	64083736	A	G	-0.145805	0.891905	-0.0015973	0.891905
filtered_GCST90451237_Ratio_of_omega-6_fatty_acids_to_total_fatty_acids	MS severity	rs2836984	21	39329023	C	A	-1.44642	0.132811	0.0181302	0.132812
filtered_GCST90451237_Ratio_of_omega-6_fatty_acids_to_total_fatty_acids	MS severity	rs5751771	22	23916590	T	C	0.877722	0.373863	0.0105453	0.373864
filtered_GCST90451237_Ratio_of_omega-6_fatty_acids_to_total_fatty_acids	MS severity	rs2267375	22	38205224	T	G	-0.237057	0.714226	0.0043306	0.714225	,PLA2G6,MAFF,MAFF
filtered_GCST90451237_Ratio_of_omega-6_fatty_acids_to_total_fatty_acids	MS severity	rs138710	22	38743338	G	A	0.789919	0.475021	-0.0092905	0.475023
filtered_GCST90451237_Ratio_of_omega-6_fatty_acids_to_total_fatty_acids	MS severity	rs9626823	22	46249251	A	G	-0.910456	0.318139	0.0186852	0.31814
filtered_GCST90451238_Omega-6_fatty_acids	MS severity	rs17035646	1	10736490	A	G	-2.40809	0.00851604	0.0322795	0.00851611	CASZ1,
filtered_GCST90451238_Omega-6_fatty_acids	MS severity	rs1497407	1	16173110	C	T	-0.923811	0.292779	-0.0123774	0.29278
filtered_GCST90451238_Omega-6_fatty_acids	MS severity	rs3091240	1	25350444	T	G	0.246156	0.633129	0.00553098	0.633129
filtered_GCST90451238_Omega-6_fatty_acids	MS severity	rs61775184	1	25474918	T	C	0.0513422	0.915343	-0.0012294	0.915343
filtered_GCST90451238_Omega-6_fatty_acids	MS severity	rs503048	1	28263759	T	C	0.612274	0.600921	0.00652157	0.600921
filtered_GCST90451238_Omega-6_fatty_acids	MS severity	rs2147594	1	39013994	T	C	0.369972	0.69204	0.00678773	0.692039
filtered_GCST90451238_Omega-6_fatty_acids	MS severity	rs4660169	1	40651008	G	T	1.98722	0.0890759	0.0206186	0.0890766
filtered_GCST90451238_Omega-6_fatty_acids	MS severity	rs499883	1	55053501	A	G	-0.239672	0.631846	-0.0059033	0.631847
filtered_GCST90451238_Omega-6_fatty_acids	MS severity	rs4927214	1	55276649	C	T	-1.48853	0.138752	-0.0206217	0.138752
filtered_GCST90451238_Omega-6_fatty_acids	MS severity	rs12038768	1	62575057	T	G	-0.144881	0.260416	0.0139599	0.260413
filtered_GCST90451238_Omega-6_fatty_acids	MS severity	rs11208010	1	62737550	C	T	-0.0313058	0.862005	0.00253572	0.862006
filtered_GCST90451238_Omega-6_fatty_acids	MS severity	rs4655794	1	65693618	C	T	0.783413	0.461801	0.00866776	0.4618
filtered_GCST90451238_Omega-6_fatty_acids	MS severity	rs662026	1	91065465	G	A	0.915487	0.314118	-0.0151015	0.314119	,ZNF644
filtered_GCST90451238_Omega-6_fatty_acids	MS severity	rs4847311	1	92758297	A	G	-0.13567	0.88744	-0.001707	0.88744
filtered_GCST90451238_Omega-6_fatty_acids	MS severity	rs12740374	1	109274968	T	G	0.0731715	0.776527	-0.0039375	0.776527	,CELSR2,SORT1,PSRC1,CELSR2,PSRC1,SORT1,CELSR2,PSRC1,SORT1,LOC110121285,CELSR2
filtered_GCST90451238_Omega-6_fatty_acids	MS severity	rs72714978	1	161332564	G	A	-0.0425938	0.968758	-0.0009001	0.968758
filtered_GCST90451238_Omega-6_fatty_acids	MS severity	rs12076145	1	171100818	G	A	-0.593463	0.623627	0.00559102	0.623627
filtered_GCST90451238_Omega-6_fatty_acids	MS severity	rs12046182	1	220800832	T	C	-0.091847	0.921419	-0.0013949	0.921419
filtered_GCST90451238_Omega-6_fatty_acids	MS severity	rs11584247	1	224368396	C	A	2.18918	0.0429154	-0.028124	0.0429154
filtered_GCST90451238_Omega-6_fatty_acids	MS severity	rs6586405	1	234603355	A	C	-0.667875	0.385994	-0.0108169	0.385995	,IRF2BP2
filtered_GCST90451238_Omega-6_fatty_acids	MS severity	rs16844292	1	234963800	C	T	-1.68184	0.104909	0.0280115	0.10491
filtered_GCST90451238_Omega-6_fatty_acids	MS severity	rs35135293	2	20163905	T	C	0.132819	0.696283	-0.00451	0.696284
filtered_GCST90451238_Omega-6_fatty_acids	MS severity	rs11687133	2	20173611	T	C	0.258227	0.519409	-0.0079173	0.51941
filtered_GCST90451238_Omega-6_fatty_acids	MS severity	rs4533439	2	20942055	C	T	1.45974	0.14374	0.0169512	0.143739
filtered_GCST90451238_Omega-6_fatty_acids	MS severity	rs1318006	2	20991280	G	A	0.133293	0.838967	0.00237566	0.838967
filtered_GCST90451238_Omega-6_fatty_acids	MS severity	rs693	2	21009323	A	G	0.16264	0.4463	0.00870019	0.446299	APOB,
filtered_GCST90451238_Omega-6_fatty_acids	MS severity	rs589566	2	21046937	G	A	0.446125	0.569915	-0.0065785	0.569913
filtered_GCST90451238_Omega-6_fatty_acids	MS severity	rs4665972	2	27375230	C	T	-0.208132	0.233145	0.0138645	0.233145	SNX17,,SLC4A1AP,GCKR,GCKR
filtered_GCST90451238_Omega-6_fatty_acids	MS severity	rs13429458	2	43411699	C	A	1.13485	0.255419	0.020576	0.25542	THADA,,ZFP36L2,LOC100129726,THADA
filtered_GCST90451238_Omega-6_fatty_acids	MS severity	rs3792016	2	43790610	T	G	0.892069	0.368386	-0.0195107	0.368386
filtered_GCST90451238_Omega-6_fatty_acids	MS severity	rs4299376	2	43845437	T	G	-0.408468	0.220898	0.015138	0.220899	,ABCG8,ABCG8,ABCG5,ABCG5,ABCG58,ABCG5,ABCG8
filtered_GCST90451238_Omega-6_fatty_acids	MS severity	rs6709904	2	43853185	G	A	-0.741439	0.10257	0.030032	0.10257	,ABCG8
filtered_GCST90451238_Omega-6_fatty_acids	MS severity	rs10454749	2	55508612	G	A	-0.64882	0.518925	0.00749952	0.518926
filtered_GCST90451238_Omega-6_fatty_acids	MS severity	rs9653547	2	61182460	A	C	-0.176682	0.87442	0.0026309	0.874421
filtered_GCST90451238_Omega-6_fatty_acids	MS severity	rs360801	2	62728252	G	A	0.200088	0.87122	-0.0019583	0.87122	,EHBP1
filtered_GCST90451238_Omega-6_fatty_acids	MS severity	rs6753848	2	64723661	T	C	0.932435	0.439816	0.00960408	0.439814	SERTAD2
filtered_GCST90451238_Omega-6_fatty_acids	MS severity	rs4852159	2	70331862	T	C	0.205859	0.817906	0.00279338	0.817905
filtered_GCST90451238_Omega-6_fatty_acids	MS severity	rs55709272	2	113109711	C	T	0.203273	0.80513	-0.0028721	0.80513	,IL1RN
filtered_GCST90451238_Omega-6_fatty_acids	MS severity	rs55938402	2	118085582	A	G	-0.263641	0.75421	0.00635318	0.754211
filtered_GCST90451238_Omega-6_fatty_acids	MS severity	rs1446585	2	135649909	G	A	0.0399569	0.962162	0.00065108	0.962162	,R3HDM1,LCT
filtered_GCST90451238_Omega-6_fatty_acids	MS severity	rs3739020	2	135844921	G	T	1.20047	0.219831	0.0182373	0.219833
filtered_GCST90451238_Omega-6_fatty_acids	MS severity	rs2193831	2	168970367	T	C	1.6218	0.00553144	-0.0334524	0.00553128	ABCB11
filtered_GCST90451238_Omega-6_fatty_acids	MS severity	rs1560277	2	197323179	C	T	-0.319445	0.804186	0.00307443	0.804186
filtered_GCST90451238_Omega-6_fatty_acids	MS severity	rs7589059	2	202448915	C	T	-0.45043	0.473987	-0.0096105	0.473986
filtered_GCST90451238_Omega-6_fatty_acids	MS severity	rs1922797	2	213162918	A	G	0.417683	0.736653	0.00408104	0.736652
filtered_GCST90451238_Omega-6_fatty_acids	MS severity	rs611203	2	218607602	A	G	0.910143	0.371105	0.0103243	0.371104	,PLCD4
filtered_GCST90451238_Omega-6_fatty_acids	MS severity	rs35203651	2	233770903	C	T	-1.02892	0.263649	-0.0210938	0.263648
filtered_GCST90451238_Omega-6_fatty_acids	MS severity	rs1584063	3	12225355	A	G	0.779883	0.15835	-0.0162884	0.158351	,SYN2,PPARG
filtered_GCST90451238_Omega-6_fatty_acids	MS severity	rs299633	3	12529391	G	A	-1.33204	0.22682	0.0140958	0.226822
filtered_GCST90451238_Omega-6_fatty_acids	MS severity	rs6792725	3	24478792	G	A	-0.0622972	0.944653	0.00090778	0.944653	,THRB
filtered_GCST90451238_Omega-6_fatty_acids	MS severity	rs7643185	3	58325431	T	G	0.396141	0.723414	-0.0073068	0.723414
filtered_GCST90451238_Omega-6_fatty_acids	MS severity	rs7633553	3	58454509	C	T	0.841257	0.397931	0.0110192	0.397932
filtered_GCST90451238_Omega-6_fatty_acids	MS severity	rs55921103	3	69761143	T	G	1.10033	0.217221	0.0152151	0.217223	MITF,
filtered_GCST90451238_Omega-6_fatty_acids	MS severity	rs3732359	3	119817582	A	G	0.615791	0.437122	-0.0105323	0.437119	,NR1I2
filtered_GCST90451238_Omega-6_fatty_acids	MS severity	rs9289196	3	122549659	C	T	0.160399	0.900354	0.00201192	0.900354
filtered_GCST90451238_Omega-6_fatty_acids	MS severity	rs2811536	3	128270076	C	A	1.737	0.127507	-0.0276996	0.127507	EEFSEC
filtered_GCST90451238_Omega-6_fatty_acids	MS severity	rs73215978	3	132391608	C	T	-0.435952	0.674582	0.0112188	0.674582
filtered_GCST90451238_Omega-6_fatty_acids	MS severity	rs6440123	3	142940519	G	A	0.548793	0.531478	-0.0075863	0.531477	,RP11-372E1.4,LOC100507389,PCOLCE2,PAQR9
filtered_GCST90451238_Omega-6_fatty_acids	MS severity	rs55731730	3	160354590	T	C	1.03941	0.276057	-0.0131167	0.276056
filtered_GCST90451238_Omega-6_fatty_acids	MS severity	rs61791107	3	171011763	A	C	0.449213	0.534477	0.010526	0.534477
filtered_GCST90451238_Omega-6_fatty_acids	MS severity	rs6809651	3	186096853	A	G	-0.513006	0.62842	0.00826976	0.628421	,ETV5,ETV5,KNG1
filtered_GCST90451238_Omega-6_fatty_acids	MS severity	rs2089979	3	196774542	G	A	-1.03901	0.393893	0.0101931	0.39389	,PAK2
filtered_GCST90451238_Omega-6_fatty_acids	MS severity	rs3129322	4	3251125	C	T	-0.850272	0.50208	0.00814553	0.502079
filtered_GCST90451238_Omega-6_fatty_acids	MS severity	rs3752440	4	3445027	A	G	0.539312	0.318821	0.0203469	0.318821
filtered_GCST90451238_Omega-6_fatty_acids	MS severity	rs28712821	4	39412160	A	G	-0.183244	0.866738	-0.0019847	0.866737	,KLB
filtered_GCST90451238_Omega-6_fatty_acids	MS severity	rs293435	4	68722334	T	C	-0.258298	0.649621	-0.0058383	0.649622
filtered_GCST90451238_Omega-6_fatty_acids	MS severity	rs188377	4	68727799	G	T	-0.452099	0.484009	-0.0091309	0.48401
filtered_GCST90451238_Omega-6_fatty_acids	MS severity	rs6600884	4	69102348	G	T	-0.724073	0.552214	-0.0068576	0.552215
filtered_GCST90451238_Omega-6_fatty_acids	MS severity	rs324692	4	75809233	A	C	-0.322632	0.778821	0.00475495	0.77882
filtered_GCST90451238_Omega-6_fatty_acids	MS severity	rs60695258	4	87101557	T	C	0.494849	0.407713	0.00970601	0.407712	,AFF1
filtered_GCST90451238_Omega-6_fatty_acids	MS severity	rs2035816	4	99587399	G	A	-0.241232	0.676458	0.00850002	0.676457	,MTTP
filtered_GCST90451238_Omega-6_fatty_acids	MS severity	rs13114461	4	102363540	T	C	1.96492	0.0577088	-0.0398165	0.0577089
filtered_GCST90451238_Omega-6_fatty_acids	MS severity	rs1908451	4	128184467	T	G	0.976265	0.257294	0.014026	0.257293
filtered_GCST90451238_Omega-6_fatty_acids	MS severity	rs41280463	4	153270074	A	G	0.537124	0.513921	-0.0103571	0.513919	TRIM2,
filtered_GCST90451238_Omega-6_fatty_acids	MS severity	rs71624137	5	56563319	C	T	-0.534945	0.617686	-0.0089527	0.617686
filtered_GCST90451238_Omega-6_fatty_acids	MS severity	rs71636057	5	72636103	G	A	1.51796	0.231755	-0.0307967	0.231756
filtered_GCST90451238_Omega-6_fatty_acids	MS severity	rs61616736	5	75018287	T	G	-0.551504	0.480181	-0.0090927	0.48018
filtered_GCST90451238_Omega-6_fatty_acids	MS severity	rs12656840	5	75037328	G	T	-0.294568	0.69573	-0.0078706	0.695729
filtered_GCST90451238_Omega-6_fatty_acids	MS severity	rs6867272	5	75102824	G	T	-0.297429	0.464931	-0.0087436	0.46493
filtered_GCST90451238_Omega-6_fatty_acids	MS severity	rs10070119	5	75308130	T	C	-0.284104	0.298802	-0.0121678	0.298804
filtered_GCST90451238_Omega-6_fatty_acids	MS severity	rs12916	5	75360714	C	T	-0.355081	0.169497	-0.0159652	0.169499	,HMGCR
filtered_GCST90451238_Omega-6_fatty_acids	MS severity	rs73763102	5	75438071	C	T	-1.06062	0.373971	-0.0182195	0.373972
filtered_GCST90451238_Omega-6_fatty_acids	MS severity	rs73124801	5	75681236	G	T	0.475171	0.67917	0.00866551	0.67917
filtered_GCST90451238_Omega-6_fatty_acids	MS severity	rs258511	5	75758777	G	A	-0.0170026	0.98545	0.000216	0.98545
filtered_GCST90451238_Omega-6_fatty_acids	MS severity	rs10055091	5	75820596	T	C	0.430204	0.684342	0.0111222	0.684341
filtered_GCST90451238_Omega-6_fatty_acids	MS severity	rs1500187	5	123488984	G	A	-0.998504	0.272378	0.0128178	0.272376
filtered_GCST90451238_Omega-6_fatty_acids	MS severity	rs3798143	5	137672481	A	C	-1.00953	0.378764	-0.0119785	0.378761
filtered_GCST90451238_Omega-6_fatty_acids	MS severity	rs11242397	5	137772045	C	T	-0.351207	0.77767	-0.003951	0.77767
filtered_GCST90451238_Omega-6_fatty_acids	MS severity	rs72801195	5	156682831	T	C	-0.60596	0.593516	-0.0138691	0.593515
filtered_GCST90451238_Omega-6_fatty_acids	MS severity	rs284440	5	156743204	G	T	0.196949	0.76359	0.00475255	0.763591
filtered_GCST90451238_Omega-6_fatty_acids	MS severity	rs17053988	5	156864792	T	G	-0.602606	0.616868	-0.0109097	0.616869
filtered_GCST90451238_Omega-6_fatty_acids	MS severity	rs2088917	5	157005204	G	A	0.186663	0.688325	0.00625942	0.688324
filtered_GCST90451238_Omega-6_fatty_acids	MS severity	rs163313	5	157190803	T	C	-0.98441	0.402177	0.013671	0.402178
filtered_GCST90451238_Omega-6_fatty_acids	MS severity	rs6920309	6	16134016	T	C	-0.370008	0.647525	0.00531416	0.647525
filtered_GCST90451238_Omega-6_fatty_acids	MS severity	rs1967683	6	21372744	C	T	-0.161373	0.87288	-0.0019285	0.872879
filtered_GCST90451238_Omega-6_fatty_acids	MS severity	rs760880	6	27440402	T	G	1.08848	0.351407	0.0113557	0.351407
filtered_GCST90451238_Omega-6_fatty_acids	MS severity	rs67652222	6	27618441	T	C	0.00939613	0.988041	-0.0003054	0.988041
filtered_GCST90451238_Omega-6_fatty_acids	MS severity	rs66886492	6	28121953	T	C	0.066902	0.910131	-0.0022946	0.910131	ZSCAN16-AS1,
filtered_GCST90451238_Omega-6_fatty_acids	MS severity	rs11751928	6	28367601	T	C	1.47813	0.180549	0.020706	0.180548
filtered_GCST90451238_Omega-6_fatty_acids	MS severity	rs3130887	6	28976309	T	G	0.0531246	0.919712	-0.0019976	0.919712
filtered_GCST90451238_Omega-6_fatty_acids	MS severity	rs999266	6	29073978	G	A	1.10656	0.269095	0.017174	0.269097
filtered_GCST90451238_Omega-6_fatty_acids	MS severity	rs238883	6	29378449	A	G	0.193409	0.806442	-0.0029733	0.806441	,OR5V1
filtered_GCST90451238_Omega-6_fatty_acids	MS severity	rs1419643	6	29424159	G	T	3.03802	0.0138222	-0.0293667	0.0138219
filtered_GCST90451238_Omega-6_fatty_acids	MS severity	rs1234844	6	29484359	G	T	0.115213	0.815986	-0.0045418	0.815986
filtered_GCST90451238_Omega-6_fatty_acids	MS severity	rs3130390	6	30221792	G	A	-0.208108	0.845502	-0.002927	0.845502
filtered_GCST90451238_Omega-6_fatty_acids	MS severity	rs3132500	6	31220834	G	T	-1.02163	0.150764	-0.020606	0.150765
filtered_GCST90451238_Omega-6_fatty_acids	MS severity	rs9264749	6	31277843	T	C	-1.0822	0.131518	-0.021534	0.131518
filtered_GCST90451238_Omega-6_fatty_acids	MS severity	rs9266276	6	31358495	G	A	-1.07642	0.0447941	-0.0237144	0.0447949
filtered_GCST90451238_Omega-6_fatty_acids	MS severity	rs17208000	6	32142161	T	G	-0.527034	0.547411	-0.0110247	0.547409
filtered_GCST90451238_Omega-6_fatty_acids	MS severity	rs715299	6	32222064	G	T	-0.0262024	0.978337	0.00035767	0.978337
filtered_GCST90451238_Omega-6_fatty_acids	MS severity	rs9267970	6	32249383	G	A	-1.48262	0.0605595	-0.0219082	0.06056
filtered_GCST90451238_Omega-6_fatty_acids	MS severity	rs17202252	6	32387947	G	T	-0.458152	0.381522	-0.0158379	0.381524
filtered_GCST90451238_Omega-6_fatty_acids	MS severity	rs3135345	6	32426808	T	C	0.392806	0.52829	-0.0100713	0.52829
filtered_GCST90451238_Omega-6_fatty_acids	MS severity	rs9391877	6	32471090	T	G	-1.78776	0.101297	-0.0229302	0.101297
filtered_GCST90451238_Omega-6_fatty_acids	MS severity	rs28383314	6	32619436	C	T	-0.822057	0.00254029	-0.0340339	0.00254032	,intergenic,HLA-DQA1,LINC00336
filtered_GCST90451238_Omega-6_fatty_acids	MS severity	rs9275968	6	32725789	G	T	-0.76117	0.213325	-0.0152371	0.213325
filtered_GCST90451238_Omega-6_fatty_acids	MS severity	rs9276278	6	32734693	T	C	-0.75213	0.219488	-0.0150532	0.219491
filtered_GCST90451238_Omega-6_fatty_acids	MS severity	rs3130186	6	33088430	T	C	0.297289	0.758799	0.00400217	0.758798
filtered_GCST90451238_Omega-6_fatty_acids	MS severity	rs3130267	6	33339017	G	T	0.92913	0.378166	0.0102864	0.378165
filtered_GCST90451238_Omega-6_fatty_acids	MS severity	rs6907508	6	34624313	G	A	-0.263578	0.631955	0.00867859	0.631954	,C6orf106,NOSTRIN,SPC25
filtered_GCST90451238_Omega-6_fatty_acids	MS severity	rs9469880	6	34789479	T	G	-0.300451	0.752826	0.00392744	0.752825
filtered_GCST90451238_Omega-6_fatty_acids	MS severity	rs6921363	6	34803043	G	A	-0.334582	0.727878	0.00433729	0.727878
filtered_GCST90451238_Omega-6_fatty_acids	MS severity	rs3800392	6	35211847	C	T	-0.0430738	0.957535	0.00086554	0.957535
filtered_GCST90451238_Omega-6_fatty_acids	MS severity	rs9382146	6	52837287	A	G	0.831362	0.301064	-0.0123025	0.301065
filtered_GCST90451238_Omega-6_fatty_acids	MS severity	rs4946713	6	105926140	A	C	1.18192	0.350985	-0.0109895	0.350986	,C6orf203
filtered_GCST90451238_Omega-6_fatty_acids	MS severity	rs3798233	6	115995929	C	A	-0.326853	0.465695	-0.0085427	0.465696	,FRK
filtered_GCST90451238_Omega-6_fatty_acids	MS severity	rs9398815	6	126776630	C	T	1.13919	0.150753	-0.0167702	0.150756	AK127472,
filtered_GCST90451238_Omega-6_fatty_acids	MS severity	rs9375454	6	126797842	T	G	0.647021	0.450156	-0.0087726	0.450158
filtered_GCST90451238_Omega-6_fatty_acids	MS severity	rs9385407	6	126839921	G	A	1.25609	0.121964	-0.018104	0.121963
filtered_GCST90451238_Omega-6_fatty_acids	MS severity	rs212765	6	133469113	A	C	-0.91828	0.462846	-0.0085617	0.462848
filtered_GCST90451238_Omega-6_fatty_acids	MS severity	rs9402685	6	135098550	C	T	-0.106821	0.909604	0.00151149	0.909603
filtered_GCST90451238_Omega-6_fatty_acids	MS severity	rs609207	6	160044721	G	T	-0.0212941	0.986739	0.00020654	0.986739
filtered_GCST90451238_Omega-6_fatty_acids	MS severity	rs998075	6	160047246	G	A	-0.918289	0.131281	0.0171699	0.131281
filtered_GCST90451238_Omega-6_fatty_acids	MS severity	rs403131	6	160301165	C	T	0.636131	0.579582	0.00707486	0.579583
filtered_GCST90451238_Omega-6_fatty_acids	MS severity	rs6938647	6	160565883	C	A	-0.416189	0.294279	0.0153575	0.294277	,LPA
filtered_GCST90451238_Omega-6_fatty_acids	MS severity	rs11753522	6	160780240	T	C	0.284329	0.796438	-0.0031616	0.796438
filtered_GCST90451238_Omega-6_fatty_acids	MS severity	rs9456587	6	160790194	G	T	0.195145	0.84119	-0.0024456	0.84119
filtered_GCST90451238_Omega-6_fatty_acids	MS severity	rs2489967	6	160841845	T	G	-0.793936	0.322622	0.0115809	0.322621
filtered_GCST90451238_Omega-6_fatty_acids	MS severity	rs1892347	6	160860326	G	A	-0.629934	0.502176	0.00793238	0.502175
filtered_GCST90451238_Omega-6_fatty_acids	MS severity	rs61910751	7	1058259	G	A	-0.347493	0.622385	-0.0075934	0.622385
filtered_GCST90451238_Omega-6_fatty_acids	MS severity	rs2288153	7	6421903	T	C	0.227005	0.800422	0.00347075	0.800423
filtered_GCST90451238_Omega-6_fatty_acids	MS severity	rs2723510	7	17777015	T	C	-0.563638	0.644647	0.00535757	0.644647
filtered_GCST90451238_Omega-6_fatty_acids	MS severity	rs2282901	7	21501067	T	C	-0.703585	0.359079	-0.0111068	0.35908
filtered_GCST90451238_Omega-6_fatty_acids	MS severity	rs55696093	7	21566355	G	A	-0.156759	0.779517	-0.0040235	0.779517	,DNAH11
filtered_GCST90451238_Omega-6_fatty_acids	MS severity	rs2331004	7	44210407	G	A	1.02821	0.340832	0.0201465	0.340833
filtered_GCST90451238_Omega-6_fatty_acids	MS severity	rs41279633	7	44541277	T	G	0.745731	0.246058	0.0181757	0.246058	,NPC1L1
filtered_GCST90451238_Omega-6_fatty_acids	MS severity	rs13246993	7	73608416	A	G	-0.0286089	0.922671	0.00172392	0.922672
filtered_GCST90451238_Omega-6_fatty_acids	MS severity	rs13239670	7	73644689	C	T	-1.15882	0.0913717	0.0199421	0.0913709	MLXIPL
filtered_GCST90451238_Omega-6_fatty_acids	MS severity	rs1229480	7	81922695	C	T	0.600386	0.46182	-0.0094994	0.461819
filtered_GCST90451238_Omega-6_fatty_acids	MS severity	rs10953298	7	100619150	T	C	0.00982528	0.993967	-0.0001043	0.993967	,MOSPD3,TFR2,POP7,TFR2
filtered_GCST90451238_Omega-6_fatty_acids	MS severity	rs12705090	7	100870078	T	C	-2.72739	0.0117257	-0.0374362	0.0117258
filtered_GCST90451238_Omega-6_fatty_acids	MS severity	rs13226864	7	100901695	A	G	-2.0966	0.0398444	-0.0306454	0.0398438
filtered_GCST90451238_Omega-6_fatty_acids	MS severity	rs4500083	8	8513610	T	C	-1.9989	0.106269	0.0210518	0.106268
filtered_GCST90451238_Omega-6_fatty_acids	MS severity	rs11785268	8	8951185	T	C	-0.152439	0.905728	-0.0015057	0.905728
filtered_GCST90451238_Omega-6_fatty_acids	MS severity	rs4841133	8	9326154	G	A	0.103029	0.733615	0.00711358	0.733616	,RP11-115J16.1,PPP1R3B
filtered_GCST90451238_Omega-6_fatty_acids	MS severity	rs12542898	8	9329325	G	A	-0.947499	0.181906	-0.0156721	0.181906
filtered_GCST90451238_Omega-6_fatty_acids	MS severity	rs4496970	8	9634916	G	T	-0.290427	0.782575	0.00414524	0.782575
filtered_GCST90451238_Omega-6_fatty_acids	MS severity	rs35316422	8	9717619	T	G	-0.688071	0.557147	-0.0071221	0.557146
filtered_GCST90451238_Omega-6_fatty_acids	MS severity	rs12545775	8	10128398	G	T	-1.17788	0.176789	0.0198858	0.17679	MSRA
filtered_GCST90451238_Omega-6_fatty_acids	MS severity	rs9329221	8	10382692	T	G	-1.3065	0.121016	0.0179521	0.121016	intergenic
filtered_GCST90451238_Omega-6_fatty_acids	MS severity	rs9650650	8	10390466	T	C	-2.1536	0.0497596	0.0235492	0.0497588	MSRA
filtered_GCST90451238_Omega-6_fatty_acids	MS severity	rs12541491	8	10392538	T	C	-2.34577	0.0312091	0.0258478	0.0312084
filtered_GCST90451238_Omega-6_fatty_acids	MS severity	rs11781155	8	11060050	T	C	-1.69978	0.0775057	-0.020612	0.0775059
filtered_GCST90451238_Omega-6_fatty_acids	MS severity	rs2409691	8	11085766	T	C	-1.61566	0.0504542	-0.0226097	0.050455	,XKR6
filtered_GCST90451238_Omega-6_fatty_acids	MS severity	rs10093053	8	11179678	C	T	-1.4516	0.0838482	-0.0201569	0.0838492
filtered_GCST90451238_Omega-6_fatty_acids	MS severity	rs4549730	8	11381569	G	T	-0.862062	0.332902	-0.0112137	0.3329
filtered_GCST90451238_Omega-6_fatty_acids	MS severity	rs2409781	8	11502048	C	T	-1.44728	0.13338	0.0200188	0.13338	BLK
filtered_GCST90451238_Omega-6_fatty_acids	MS severity	rs9650661	8	11569624	T	G	-0.43145	0.596005	-0.0061123	0.596005
filtered_GCST90451238_Omega-6_fatty_acids	MS severity	rs2127128	8	11577420	T	C	-0.291567	0.796148	-0.0032333	0.796148	LINC00208
filtered_GCST90451238_Omega-6_fatty_acids	MS severity	rs35373084	8	11599739	C	T	-0.793674	0.352441	0.0108	0.352439	LINC00208
filtered_GCST90451238_Omega-6_fatty_acids	MS severity	rs7386288	8	11678823	C	T	-0.570072	0.574952	0.00766336	0.574953
filtered_GCST90451238_Omega-6_fatty_acids	MS severity	rs13255048	8	18419130	A	G	0.00687634	0.989154	0.00022168	0.989154
filtered_GCST90451238_Omega-6_fatty_acids	MS severity	rs12679834	8	19962922	C	T	0.615105	0.118967	-0.0290549	0.118967
filtered_GCST90451238_Omega-6_fatty_acids	MS severity	rs10112582	8	54520592	G	A	0.344525	0.611841	0.0077164	0.611841
filtered_GCST90451238_Omega-6_fatty_acids	MS severity	rs9297994	8	58479765	A	G	0.172272	0.663669	-0.005278	0.663669	,intergenic,CYP7A1,SDCBP
filtered_GCST90451238_Omega-6_fatty_acids	MS severity	rs7830710	8	60393598	A	G	1.04229	0.37938	0.0105243	0.37938
filtered_GCST90451238_Omega-6_fatty_acids	MS severity	rs2737252	8	115651671	A	G	0.00302036	0.995759	-7.02e-05	0.995759	,TRPS1
filtered_GCST90451238_Omega-6_fatty_acids	MS severity	rs7836397	8	120862843	A	G	-0.939553	0.463158	0.00882362	0.463159
filtered_GCST90451238_Omega-6_fatty_acids	MS severity	rs17320616	8	125444134	G	A	-0.139003	0.733624	-0.0050444	0.733624
filtered_GCST90451238_Omega-6_fatty_acids	MS severity	rs2954021	8	125469835	G	A	-0.268458	0.190779	0.0152158	0.19078	,RP11-136O12.2,TRIB1,TRIB1,LINC00861,NA,TRIB1,POU5F1B
filtered_GCST90451238_Omega-6_fatty_acids	MS severity	rs2124037	8	125556113	T	C	-1.52963	0.214396	0.0146294	0.214397
filtered_GCST90451238_Omega-6_fatty_acids	MS severity	rs11167008	8	140932930	G	T	-2.34111	0.0547529	-0.0226541	0.0547529
filtered_GCST90451238_Omega-6_fatty_acids	MS severity	rs11786859	8	140974782	T	C	-2.41267	0.0483879	-0.0231759	0.048387
filtered_GCST90451238_Omega-6_fatty_acids	MS severity	rs9324540	8	140980322	G	T	-2.40943	0.0482304	-0.0231667	0.0482301
filtered_GCST90451238_Omega-6_fatty_acids	MS severity	rs7813058	8	140994094	G	A	-2.43261	0.0466119	-0.0233349	0.0466118
filtered_GCST90451238_Omega-6_fatty_acids	MS severity	rs34407803	8	143212684	A	G	0.29033	0.772516	-0.0034079	0.772515
filtered_GCST90451238_Omega-6_fatty_acids	MS severity	rs3780181	9	2640759	G	A	0.956396	0.458432	-0.0175734	0.458431	VLDLR,
filtered_GCST90451238_Omega-6_fatty_acids	MS severity	rs643531	9	15296036	A	C	0.0659683	0.882582	0.0024477	0.882582	,TTC39B
filtered_GCST90451238_Omega-6_fatty_acids	MS severity	rs1537370	9	22084311	T	C	-2.65391	0.0120957	0.0283342	0.0120958	,CDKN2A,CDKN2B
filtered_GCST90451238_Omega-6_fatty_acids	MS severity	rs12351480	9	104833697	A	C	0.111402	0.836361	0.00351142	0.836361
filtered_GCST90451238_Omega-6_fatty_acids	MS severity	rs11789603	9	104884738	T	C	0.143016	0.712512	0.00690189	0.712512	,ABCA1
filtered_GCST90451238_Omega-6_fatty_acids	MS severity	rs2740488	9	104899461	C	A	0.301177	0.260605	-0.0146875	0.260606	,ABCA1
filtered_GCST90451238_Omega-6_fatty_acids	MS severity	rs10124300	9	109515460	C	A	-0.0670232	0.951247	0.00069871	0.951247
filtered_GCST90451238_Omega-6_fatty_acids	MS severity	rs11794775	9	129792997	C	T	1.22321	0.319465	-0.0133381	0.319463
filtered_GCST90451238_Omega-6_fatty_acids	MS severity	rs4489379	9	133209554	T	C	1.26702	0.277828	0.0131865	0.277828
filtered_GCST90451238_Omega-6_fatty_acids	MS severity	rs558240	9	133281560	A	G	0.108497	0.834066	0.0024454	0.834066	ABO,LCN1L2,
filtered_GCST90451238_Omega-6_fatty_acids	MS severity	rs7909379	10	5209851	A	C	-0.56313	0.370417	0.0144195	0.370415
filtered_GCST90451238_Omega-6_fatty_acids	MS severity	rs17307911	10	5272389	C	T	-1.69791	0.107771	0.0206759	0.107771
filtered_GCST90451238_Omega-6_fatty_acids	MS severity	rs7903402	10	17217773	T	C	-0.872545	0.195158	-0.0152171	0.195157
filtered_GCST90451238_Omega-6_fatty_acids	MS severity	rs28688874	10	45330731	T	G	0.529923	0.67303	0.00804111	0.67303
filtered_GCST90451238_Omega-6_fatty_acids	MS severity	rs11239464	10	45331280	G	T	0.551205	0.66084	0.00837055	0.660841
filtered_GCST90451238_Omega-6_fatty_acids	MS severity	rs56071381	10	45411688	T	G	1.32813	0.110966	0.0257899	0.110966
filtered_GCST90451238_Omega-6_fatty_acids	MS severity	rs10793618	10	45493373	T	C	-0.188399	0.838568	-0.0027031	0.838569
filtered_GCST90451238_Omega-6_fatty_acids	MS severity	rs10900224	10	45529086	T	C	0.397093	0.42067	0.010563	0.42067
filtered_GCST90451238_Omega-6_fatty_acids	MS severity	rs3824617	10	45672399	T	C	-0.253967	0.798939	0.00377834	0.798939
filtered_GCST90451238_Omega-6_fatty_acids	MS severity	rs1782651	10	79316720	T	C	-0.373907	0.664076	-0.0053403	0.664076
filtered_GCST90451238_Omega-6_fatty_acids	MS severity	rs10882109	10	92771075	A	C	0.0359478	0.975189	-0.000356	0.975189
filtered_GCST90451238_Omega-6_fatty_acids	MS severity	rs12357018	10	93143758	C	T	-1.14501	0.315513	-0.0120026	0.315514
filtered_GCST90451238_Omega-6_fatty_acids	MS severity	rs7893845	10	100133539	T	G	-0.380311	0.619846	-0.005791	0.619846
filtered_GCST90451238_Omega-6_fatty_acids	MS severity	rs10883451	10	100164661	C	T	-0.278904	0.570452	-0.0066849	0.570452	,Intergenic,ERLIN1
filtered_GCST90451238_Omega-6_fatty_acids	MS severity	rs11195952	10	112413796	A	G	-0.171208	0.778547	0.00522869	0.778546
filtered_GCST90451238_Omega-6_fatty_acids	MS severity	rs17746382	10	112862234	G	A	-0.752386	0.453132	-0.0107379	0.453134
filtered_GCST90451238_Omega-6_fatty_acids	MS severity	rs7948848	11	2960666	A	G	-1.47871	0.0929027	0.0199777	0.0929038	NAP1L4,
filtered_GCST90451238_Omega-6_fatty_acids	MS severity	rs7480005	11	3030151	G	A	0.447041	0.706236	0.00552453	0.706236
filtered_GCST90451238_Omega-6_fatty_acids	MS severity	rs6416020	11	18595637	T	C	0.051544	0.957203	0.00084018	0.957203
filtered_GCST90451238_Omega-6_fatty_acids	MS severity	rs10832963	11	18642694	G	T	0.315353	0.646617	0.00609829	0.646617	,SPTY2D1,intergenic
filtered_GCST90451238_Omega-6_fatty_acids	MS severity	rs61882744	11	46528675	T	G	-0.970098	0.429711	0.0200919	0.429711
filtered_GCST90451238_Omega-6_fatty_acids	MS severity	rs10838634	11	46908403	G	A	-1.0392	0.269624	-0.021669	0.269625
filtered_GCST90451238_Omega-6_fatty_acids	MS severity	rs12787646	11	47648113	C	T	-0.757229	0.230914	0.0144324	0.230916	MTCH2,
filtered_GCST90451238_Omega-6_fatty_acids	MS severity	rs1228044	11	47989628	G	A	0.299166	0.604424	0.00684457	0.604424	PTPRJ,
filtered_GCST90451238_Omega-6_fatty_acids	MS severity	rs10838919	11	48502755	T	C	0.158843	0.874922	0.00265338	0.874922
filtered_GCST90451238_Omega-6_fatty_acids	MS severity	rs174570	11	61829740	T	C	-1.37997	0.0738532	0.0305954	0.0738528	,intergenic,FADS2,FADS3,FADS2
filtered_GCST90451238_Omega-6_fatty_acids	MS severity	rs72997616	11	75763150	A	C	0.947622	0.0572649	-0.0360413	0.0572653	,CTD-2530H12.1,DGAT2,CTD-2530H12.1
filtered_GCST90451238_Omega-6_fatty_acids	MS severity	rs2512539	11	78203752	T	G	1.09949	0.362793	-0.0146025	0.362794
filtered_GCST90451238_Omega-6_fatty_acids	MS severity	rs10895557	11	103990213	T	C	-0.177702	0.86687	0.00258054	0.866869
filtered_GCST90451238_Omega-6_fatty_acids	MS severity	rs7935656	11	116493348	T	C	-1.89657	0.0552843	0.0221011	0.0552844
filtered_GCST90451238_Omega-6_fatty_acids	MS severity	rs4938294	11	116644703	T	C	-0.082422	0.885754	0.002148	0.885755
filtered_GCST90451238_Omega-6_fatty_acids	MS severity	rs567599	11	116651848	T	G	-0.298465	0.15875	-0.0267228	0.15875
filtered_GCST90451238_Omega-6_fatty_acids	MS severity	rs61905066	11	116700892	G	A	0.102103	0.578923	0.0130777	0.578924
filtered_GCST90451238_Omega-6_fatty_acids	MS severity	rs6589563	11	116720071	A	G	-0.0525322	0.745485	-0.0069797	0.745484	,intergenic
filtered_GCST90451238_Omega-6_fatty_acids	MS severity	rs34637368	11	116748889	A	G	-0.0022041	0.997205	6.24437e-05	0.997205
filtered_GCST90451238_Omega-6_fatty_acids	MS severity	rs10750098	11	116834852	T	G	0.123622	0.46607	-0.0142518	0.466072
filtered_GCST90451238_Omega-6_fatty_acids	MS severity	rs473210	11	117307084	T	C	-0.111701	0.884906	0.00172876	0.884906
filtered_GCST90451238_Omega-6_fatty_acids	MS severity	rs881376	12	9050157	G	A	1.40338	0.10153	0.0201441	0.10153	PZP
filtered_GCST90451238_Omega-6_fatty_acids	MS severity	rs4149056	12	21178615	C	T	1.30717	0.0553088	0.0300479	0.0553094	SLCO1B1,,LST-3TM12,LST-3TM12,SLCO1B1,SLCO1A2
filtered_GCST90451238_Omega-6_fatty_acids	MS severity	rs12320328	12	25255530	G	A	0.767537	0.42068	-0.0176241	0.42068	,KRAS,LMNTD1,intergenic
filtered_GCST90451238_Omega-6_fatty_acids	MS severity	rs12314737	12	29293911	G	A	0.213139	0.83233	-0.0031354	0.83233
filtered_GCST90451238_Omega-6_fatty_acids	MS severity	rs12810064	12	29363282	G	A	-0.0802912	0.93833	0.0012847	0.93833
filtered_GCST90451238_Omega-6_fatty_acids	MS severity	rs10492383	12	29375662	T	C	0.100739	0.925862	-0.0015381	0.925862
filtered_GCST90451238_Omega-6_fatty_acids	MS severity	rs10843815	12	30703370	T	C	-1.51691	0.232468	0.0159972	0.232467
filtered_GCST90451238_Omega-6_fatty_acids	MS severity	rs34072608	12	45795501	T	G	0.73987	0.407967	0.0129515	0.407966
filtered_GCST90451238_Omega-6_fatty_acids	MS severity	rs28849840	12	50309601	A	G	-1.27626	0.134319	0.018269	0.134319
filtered_GCST90451238_Omega-6_fatty_acids	MS severity	rs55939211	12	50512307	G	A	-1.1205	0.207206	0.0154896	0.207207	DIP2B
filtered_GCST90451238_Omega-6_fatty_acids	MS severity	rs9795910	12	51401839	G	A	0.720315	0.514448	-0.0079373	0.514449
filtered_GCST90451238_Omega-6_fatty_acids	MS severity	rs7960935	12	100396074	C	T	2.60658	0.0366148	-0.0243142	0.0366158	SLC17A8
filtered_GCST90451238_Omega-6_fatty_acids	MS severity	rs6606707	12	109392436	G	T	0.515497	0.619988	0.00570397	0.619987
filtered_GCST90451238_Omega-6_fatty_acids	MS severity	rs888190	12	109447569	A	G	0.00535394	0.994365	9.35783e-05	0.994365
filtered_GCST90451238_Omega-6_fatty_acids	MS severity	rs10774623	12	111395785	G	A	-1.48752	0.125261	-0.0225363	0.125262
filtered_GCST90451238_Omega-6_fatty_acids	MS severity	rs3184504	12	111446804	C	T	-0.167144	0.734851	-0.0038791	0.734852	,SH2B3,SH2B3,ATXN2,SH2B3,ATXN2,LOC100101246,BRAP,NAA25,C12orf51,PTPN11,ATXN2,SH2B3,CUX2,BRAP,ACAD10,SH2B3
filtered_GCST90451238_Omega-6_fatty_acids	MS severity	rs7966446	12	120903959	T	C	-0.518369	0.663834	-0.0051988	0.663834
filtered_GCST90451238_Omega-6_fatty_acids	MS severity	rs7970695	12	120985573	A	G	-0.211977	0.637568	0.00558166	0.637569
filtered_GCST90451238_Omega-6_fatty_acids	MS severity	rs1169313	12	121004867	C	T	-0.233912	0.626187	-0.0058123	0.626188	,C12orf43,C12orf27,HNF1A
filtered_GCST90451238_Omega-6_fatty_acids	MS severity	rs2270788	12	122929802	C	T	1.81723	0.0382746	0.0416618	0.0382743
filtered_GCST90451238_Omega-6_fatty_acids	MS severity	rs61933420	12	124734080	A	G	1.11633	0.167056	-0.0311625	0.167056
filtered_GCST90451238_Omega-6_fatty_acids	MS severity	rs1928496	13	30438767	T	C	1.77357	0.178082	0.018297	0.178083	,HMGB1
filtered_GCST90451238_Omega-6_fatty_acids	MS severity	rs9534323	13	32376120	G	A	-0.0133107	0.986664	0.00019381	0.986664	BRCA2,
filtered_GCST90451238_Omega-6_fatty_acids	MS severity	rs4150336	13	102866901	T	C	0.153991	0.886276	0.00360751	0.886276	BIVM-ERCC5,ERCC5
filtered_GCST90451238_Omega-6_fatty_acids	MS severity	rs6602909	13	113849020	C	T	0.494036	0.344056	0.0118828	0.344054	,FLJ41484,GAS6,GAS6-AS1
filtered_GCST90451238_Omega-6_fatty_acids	MS severity	rs11621792	14	24402720	T	C	-1.35169	0.233259	-0.0141826	0.233259	,NYNRIN,NYNRIN,CBLN3
filtered_GCST90451238_Omega-6_fatty_acids	MS severity	rs35305286	14	39218616	T	C	0.904575	0.419349	-0.0095293	0.419349
filtered_GCST90451238_Omega-6_fatty_acids	MS severity	rs12881284	14	39220604	T	C	0.0535113	0.941461	0.00098395	0.941461
filtered_GCST90451238_Omega-6_fatty_acids	MS severity	rs4393482	14	39349228	T	G	0.536539	0.62871	-0.0064729	0.62871
filtered_GCST90451238_Omega-6_fatty_acids	MS severity	rs12590165	14	68846905	A	G	0.191171	0.846682	-0.0030405	0.846682
filtered_GCST90451238_Omega-6_fatty_acids	MS severity	rs34752362	14	74765603	A	G	0.954616	0.284665	-0.0125406	0.284666
filtered_GCST90451238_Omega-6_fatty_acids	MS severity	rs7167976	15	43727394	C	T	-0.414069	0.689663	-0.008521	0.689664
filtered_GCST90451238_Omega-6_fatty_acids	MS severity	rs2899620	15	58233200	G	A	-0.656316	0.54291	0.00737482	0.54291
filtered_GCST90451238_Omega-6_fatty_acids	MS severity	rs7182541	15	58254819	T	C	-0.0750112	0.913722	0.00126922	0.913722
filtered_GCST90451238_Omega-6_fatty_acids	MS severity	rs10162642	15	58284964	A	G	0.360625	0.349314	-0.0133932	0.349312	,LIPC
filtered_GCST90451238_Omega-6_fatty_acids	MS severity	rs422137	15	58416983	A	G	0.0473925	0.792602	0.00310603	0.792602
filtered_GCST90451238_Omega-6_fatty_acids	MS severity	rs1800588	15	58431476	T	C	-0.142359	0.284904	-0.0149829	0.284904	,ALDH1A2,LIPC
filtered_GCST90451238_Omega-6_fatty_acids	MS severity	rs2020086	15	63875305	T	C	-1.36868	0.230785	-0.0140595	0.230786
filtered_GCST90451238_Omega-6_fatty_acids	MS severity	rs6495122	15	74833304	C	A	-1.11236	0.269632	-0.0126528	0.269633	,LMAN1L,ULK3,MPI,CSK,CYP1A2,CYP1A1,CSK,ULK3,CPLX3,ULK3,CSK,ULK3,CYP1A2,LMAN1L,SCAMP2,CPLX3,MP1,CSK,ULK3,COX5A,C14orf17
filtered_GCST90451238_Omega-6_fatty_acids	MS severity	rs12909335	15	74922448	G	T	-1.89061	0.0835486	-0.02016	0.083549
filtered_GCST90451238_Omega-6_fatty_acids	MS severity	rs8025505	15	101527638	T	C	0.794386	0.272137	0.0144436	0.272138	,PCSK6
filtered_GCST90451238_Omega-6_fatty_acids	MS severity	rs3751667	16	954554	T	C	-1.05845	0.371844	0.0121754	0.371844	LMF1,RHBDF1,,Intergenic
filtered_GCST90451238_Omega-6_fatty_acids	MS severity	rs72771045	16	19919792	T	C	0.207177	0.835758	0.00355837	0.835758
filtered_GCST90451238_Omega-6_fatty_acids	MS severity	rs1561139	16	56818910	T	G	1.97192	0.05078	0.0229257	0.0507813	,NUP93
filtered_GCST90451238_Omega-6_fatty_acids	MS severity	rs17231506	16	56960616	T	C	-0.0283968	0.893699	-0.0016556	0.893699	,CETP
filtered_GCST90451238_Omega-6_fatty_acids	MS severity	rs12720926	16	56965006	G	A	0.199669	0.40409	0.0097152	0.404091	,CETP
filtered_GCST90451238_Omega-6_fatty_acids	MS severity	rs291040	16	57027277	C	T	3.42012	0.00816805	-0.0331781	0.00816831
filtered_GCST90451238_Omega-6_fatty_acids	MS severity	rs8051360	16	57084555	G	A	1.11878	0.321615	-0.0267744	0.321614
filtered_GCST90451238_Omega-6_fatty_acids	MS severity	rs12444714	16	71418703	T	C	-0.472199	0.602822	0.00823184	0.602821
filtered_GCST90451238_Omega-6_fatty_acids	MS severity	rs62053077	16	71609766	T	G	-1.30659	0.277573	-0.0132454	0.277571	,MARVELD3
filtered_GCST90451238_Omega-6_fatty_acids	MS severity	rs11075893	16	71630493	G	T	-0.587684	0.495868	-0.0107086	0.495867
filtered_GCST90451238_Omega-6_fatty_acids	MS severity	rs12932850	16	71634731	G	T	-1.33082	0.19667	-0.0158246	0.196669
filtered_GCST90451238_Omega-6_fatty_acids	MS severity	rs1834034	16	71883781	C	T	-0.393111	0.624539	-0.0064344	0.624539
filtered_GCST90451238_Omega-6_fatty_acids	MS severity	rs2287997	16	72106654	A	G	0.31832	0.564251	0.00836563	0.564251	,DHX38
filtered_GCST90451238_Omega-6_fatty_acids	MS severity	rs12933677	16	83950170	C	T	-0.395783	0.634227	0.00560951	0.634227
filtered_GCST90451238_Omega-6_fatty_acids	MS severity	rs4328458	16	86390687	A	G	0.712516	0.556722	0.00683562	0.556724
filtered_GCST90451238_Omega-6_fatty_acids	MS severity	rs2287322	17	1737741	G	A	-0.348419	0.696993	-0.0056883	0.696993	WDR81,
filtered_GCST90451238_Omega-6_fatty_acids	MS severity	rs12945299	17	7176750	G	A	-0.362769	0.664461	0.00656789	0.664462
filtered_GCST90451238_Omega-6_fatty_acids	MS severity	rs2015336	17	18170296	G	A	0.746646	0.461044	0.0103397	0.461043
filtered_GCST90451238_Omega-6_fatty_acids	MS severity	rs7212349	17	28406680	C	T	0.42797	0.601444	-0.0062664	0.601443
filtered_GCST90451238_Omega-6_fatty_acids	MS severity	rs7214991	17	30245342	G	A	2.10461	0.0683743	-0.0219462	0.0683746
filtered_GCST90451238_Omega-6_fatty_acids	MS severity	rs907089	17	39677347	A	G	0.132153	0.873198	0.00201188	0.873197
filtered_GCST90451238_Omega-6_fatty_acids	MS severity	rs8074437	17	39919884	G	T	3.03551	0.00930007	-0.030188	0.00930008
filtered_GCST90451238_Omega-6_fatty_acids	MS severity	rs4561509	17	47704433	A	G	0.28231	0.651777	0.00520727	0.651778
filtered_GCST90451238_Omega-6_fatty_acids	MS severity	rs6504135	17	48255303	G	T	-0.890864	0.439674	0.0107236	0.439675
filtered_GCST90451238_Omega-6_fatty_acids	MS severity	rs11867618	17	67879471	A	G	0.87541	0.450096	0.0131027	0.450097	BPTF,
filtered_GCST90451238_Omega-6_fatty_acids	MS severity	rs3744028	17	75892591	C	T	0.303093	0.770803	-0.0042097	0.770803	TRIM65
filtered_GCST90451238_Omega-6_fatty_acids	MS severity	rs4490057	17	78379014	G	A	0.298692	0.682684	0.00512259	0.682684
filtered_GCST90451238_Omega-6_fatty_acids	MS severity	rs661767	18	2990702	G	A	0.060318	0.958559	-0.0007001	0.958559
filtered_GCST90451238_Omega-6_fatty_acids	MS severity	rs7238625	18	21992316	A	G	-1.43546	0.206887	0.0207794	0.206887
filtered_GCST90451238_Omega-6_fatty_acids	MS severity	rs4939883	18	49640844	C	T	-0.127318	0.545121	-0.0091915	0.545121	,LIPG
filtered_GCST90451238_Omega-6_fatty_acids	MS severity	rs34003481	18	49746577	G	A	-1.33852	0.0265889	-0.035639	0.026589
filtered_GCST90451238_Omega-6_fatty_acids	MS severity	rs7233487	18	49754570	T	C	-0.747683	0.0817081	-0.0213889	0.0817069
filtered_GCST90451238_Omega-6_fatty_acids	MS severity	rs1787286	18	49952491	T	G	1.48146	0.0769618	0.0208648	0.0769613
filtered_GCST90451238_Omega-6_fatty_acids	MS severity	rs72912001	18	50001759	T	G	-1.20205	0.308304	-0.021762	0.308305
filtered_GCST90451238_Omega-6_fatty_acids	MS severity	rs1705524	18	50166730	G	A	0.0500197	0.96772	0.00047035	0.96772
filtered_GCST90451238_Omega-6_fatty_acids	MS severity	rs55997232	19	11077441	T	C	0.0740178	0.69645	-0.0070889	0.69645
filtered_GCST90451238_Omega-6_fatty_acids	MS severity	rs17248720	19	11087511	T	C	0.0600606	0.750804	-0.0058328	0.750804	,LDLR
filtered_GCST90451238_Omega-6_fatty_acids	MS severity	rs7260306	19	11160874	T	G	0.0657245	0.878736	-0.001794	0.878736	KANK2,
filtered_GCST90451238_Omega-6_fatty_acids	MS severity	rs3745683	19	11237845	A	G	0.110421	0.74783	-0.006766	0.74783	DOCK6,
filtered_GCST90451238_Omega-6_fatty_acids	MS severity	rs56194888	19	11297599	T	C	0.529832	0.504768	-0.0089184	0.504767
filtered_GCST90451238_Omega-6_fatty_acids	MS severity	rs3761077	19	19215154	T	G	0.269917	0.30905	-0.0192435	0.30905
filtered_GCST90451238_Omega-6_fatty_acids	MS severity	rs58542926	19	19268740	T	C	0.409876	0.019658	-0.052028	0.019658	,TM6SF2,CILP2,SUGP1,AC138430.4,TM6SF2
filtered_GCST90451238_Omega-6_fatty_acids	MS severity	rs13344370	19	19910237	T	C	-0.771705	0.381068	0.0116441	0.381066
filtered_GCST90451238_Omega-6_fatty_acids	MS severity	rs58895965	19	35060524	A	C	0.992022	0.193085	0.0210762	0.193084	,HPN,HPN,LOC100128675
filtered_GCST90451238_Omega-6_fatty_acids	MS severity	rs8100646	19	37617042	C	T	-1.14903	0.351659	-0.0140812	0.351658
filtered_GCST90451238_Omega-6_fatty_acids	MS severity	rs926054	19	44447878	G	T	0.408839	0.519572	-0.0120666	0.519571
filtered_GCST90451238_Omega-6_fatty_acids	MS severity	rs2927477	19	44810458	C	T	-0.567944	0.207407	0.0219097	0.207407
filtered_GCST90451238_Omega-6_fatty_acids	MS severity	rs34878901	19	44899220	T	C	-0.694133	0.0480671	-0.0232277	0.0480668
filtered_GCST90451238_Omega-6_fatty_acids	MS severity	rs7256200	19	44912678	T	G	0.438757	0.0283003	0.0406164	0.0283006	,APOE,APOC1
filtered_GCST90451238_Omega-6_fatty_acids	MS severity	rs390082	19	44913574	G	T	-0.0531736	0.740633	0.00597086	0.740633
filtered_GCST90451238_Omega-6_fatty_acids	MS severity	rs430989	19	48617517	G	T	-0.278339	0.72031	0.00467437	0.720309	RPL18
filtered_GCST90451238_Omega-6_fatty_acids	MS severity	rs35761442	19	48672094	T	C	0.831247	0.359558	0.0115653	0.35956
filtered_GCST90451238_Omega-6_fatty_acids	MS severity	rs516246	19	48702915	T	C	0.435053	0.373765	0.0100797	0.373763	,FUT2,IZUMO1,NTN5,FUT2,MAMSTR,RASIP1,FUT2,SPHK2,IZUMO1,DBP
filtered_GCST90451238_Omega-6_fatty_acids	MS severity	rs3745469	19	49673914	A	G	-0.255736	0.777301	-0.0053981	0.777301
filtered_GCST90451238_Omega-6_fatty_acids	MS severity	rs28368973	19	57805121	A	G	0.562748	0.62886	-0.0074078	0.628861
filtered_GCST90451238_Omega-6_fatty_acids	MS severity	rs438568	20	12978039	G	A	-0.0540213	0.963195	-0.0005519	0.963195	,SPTLC3,LINC01722
filtered_GCST90451238_Omega-6_fatty_acids	MS severity	rs2378259	20	34753885	A	G	2.0622	0.0359826	0.024343	0.0359831
filtered_GCST90451238_Omega-6_fatty_acids	MS severity	rs6060438	20	35489577	C	T	0.813261	0.185175	-0.0176899	0.185174
filtered_GCST90451238_Omega-6_fatty_acids	MS severity	rs6060442	20	35505928	T	C	0.781852	0.203537	-0.016973	0.203537
filtered_GCST90451238_Omega-6_fatty_acids	MS severity	rs6579245	20	35537447	T	C	0.442914	0.402081	-0.0135563	0.402079	,ERGIC3
filtered_GCST90451238_Omega-6_fatty_acids	MS severity	rs73902908	20	35777190	T	G	1.02881	0.192941	-0.0243148	0.192941
filtered_GCST90451238_Omega-6_fatty_acids	MS severity	rs6129649	20	40605583	G	A	0.125509	0.851187	-0.0023305	0.851187
filtered_GCST90451238_Omega-6_fatty_acids	MS severity	rs2866372	20	41212451	T	C	0.945215	0.0375654	0.0238025	0.037566
filtered_GCST90451238_Omega-6_fatty_acids	MS severity	rs732377	20	53941871	T	C	0.98569	0.340574	0.0110483	0.340573
filtered_GCST90451238_Omega-6_fatty_acids	MS severity	rs6010620	20	63678486	G	A	1.16866	0.24796	-0.0155545	0.247962	RTEL1-TNFRSF6B,RTEL1,RTEL1,TNFRSF6B,RTEL1,,TNFRSF6B
filtered_GCST90451238_Omega-6_fatty_acids	MS severity	rs11088472	21	39327450	C	A	2.95084	0.0175912	0.0286375	0.0175916
filtered_GCST90451238_Omega-6_fatty_acids	MS severity	rs131656	22	21563161	A	G	-0.0995147	0.848377	0.00296536	0.848377	,UBE2L3
filtered_GCST90451238_Omega-6_fatty_acids	MS severity	rs4822457	22	23921287	T	C	-1.12014	0.374445	0.010428	0.374445
filtered_GCST90451238_Omega-6_fatty_acids	MS severity	rs138743	22	35303772	A	G	1.47708	0.0955206	-0.0204122	0.0955218
filtered_GCST90451238_Omega-6_fatty_acids	MS severity	rs1569413	22	45360201	A	G	0.477952	0.706099	0.00650565	0.7061
filtered_GCST90451238_Omega-6_fatty_acids	MS severity	rs4253758	22	46220835	C	T	0.662813	0.490915	0.00975859	0.490913
filtered_GCST90451239_Phenylalanine	MS severity	rs3091240	1	25350444	T	G	0.544736	0.633129	0.00553098	0.633129
filtered_GCST90451239_Phenylalanine	MS severity	rs3093638	1	25358993	A	G	0.445832	0.689192	-0.0046497	0.689193
filtered_GCST90451239_Phenylalanine	MS severity	rs12404455	1	171101331	T	G	0.224563	0.791869	0.00379464	0.791868
filtered_GCST90451239_Phenylalanine	MS severity	rs7584113	2	60494176	G	A	-1.28429	0.226863	0.0148962	0.22686	BCL11A
filtered_GCST90451239_Phenylalanine	MS severity	rs34642907	2	64668597	C	T	0.990359	0.403018	-0.0120593	0.403019
filtered_GCST90451239_Phenylalanine	MS severity	rs182549	2	135859184	T	C	-0.41535	0.67095	-0.0059805	0.670949	,MCM6,MCM6/LCT
filtered_GCST90451239_Phenylalanine	MS severity	rs1047891	2	210675783	A	C	-0.874793	0.0234268	0.0280023	0.0234271	,CPS1,LANCL1
filtered_GCST90451239_Phenylalanine	MS severity	rs2083180	3	52634103	T	G	0.34349	0.709373	-0.0043439	0.709373	PBRM1,
filtered_GCST90451239_Phenylalanine	MS severity	rs7670060	4	99138417	T	G	-1.09873	0.314069	-0.0133486	0.314069
filtered_GCST90451239_Phenylalanine	MS severity	rs1800759	4	99144358	G	T	-1.07615	0.285378	0.013236	0.285378	,ADH4,ADH4,ADH6
filtered_GCST90451239_Phenylalanine	MS severity	rs62370474	5	53472490	A	G	0.422426	0.718826	0.00500494	0.718826
filtered_GCST90451239_Phenylalanine	MS severity	rs57444763	5	79122133	A	G	-1.17706	0.304966	-0.0128141	0.304968
filtered_GCST90451239_Phenylalanine	MS severity	rs1321250	6	25642016	C	T	0.566988	0.513517	-0.0097624	0.513517
filtered_GCST90451239_Phenylalanine	MS severity	rs6456701	6	25773902	T	C	0.0260071	0.974179	0.00065756	0.974179
filtered_GCST90451239_Phenylalanine	MS severity	rs1165148	6	25844482	T	G	-0.161379	0.63713	0.0063642	0.637131
filtered_GCST90451239_Phenylalanine	MS severity	rs1165189	6	25849551	C	A	-0.171503	0.615025	0.00678445	0.615026
filtered_GCST90451239_Phenylalanine	MS severity	rs9358891	6	25902786	T	C	-1.3143	0.225708	0.0143296	0.225706
filtered_GCST90451239_Phenylalanine	MS severity	rs9467658	6	26010653	G	T	-0.22989	0.824964	0.00257346	0.824964
filtered_GCST90451239_Phenylalanine	MS severity	rs2032444	6	26046516	G	T	-0.259105	0.749837	0.0039002	0.749837
filtered_GCST90451239_Phenylalanine	MS severity	rs16891261	6	26062403	G	A	-0.54103	0.533794	0.0119881	0.533793
filtered_GCST90451239_Phenylalanine	MS severity	rs1061482	6	26086471	T	G	-0.198996	0.855139	0.00214108	0.855138
filtered_GCST90451239_Phenylalanine	MS severity	rs67652222	6	27618441	T	C	0.0171427	0.988041	-0.0003054	0.988041
filtered_GCST90451239_Phenylalanine	MS severity	rs66886492	6	28121953	T	C	0.128694	0.910131	-0.0022946	0.910131	ZSCAN16-AS1,
filtered_GCST90451239_Phenylalanine	MS severity	rs3130887	6	28976309	T	G	0.107995	0.919712	-0.0019976	0.919712
filtered_GCST90451239_Phenylalanine	MS severity	rs1234844	6	29484359	G	T	0.242673	0.815986	-0.0045418	0.815986
filtered_GCST90451239_Phenylalanine	MS severity	rs6917325	6	52801475	C	T	-0.573547	0.31481	-0.0119919	0.314809
filtered_GCST90451239_Phenylalanine	MS severity	rs12212085	6	111094633	C	A	0.214153	0.839178	0.00346606	0.839178
filtered_GCST90451239_Phenylalanine	MS severity	rs12208357	6	160122116	T	C	0.485599	0.631709	-0.0106608	0.631709	,SLC22A1,LPA
filtered_GCST90451239_Phenylalanine	MS severity	rs55747707	7	73623036	A	G	-0.900943	0.247908	0.0167861	0.247908	MLXIPL,,NA
filtered_GCST90451239_Phenylalanine	MS severity	rs13254494	8	23557230	T	C	0.420688	0.595837	0.00620961	0.595837
filtered_GCST90451239_Phenylalanine	MS severity	rs10826337	10	59649711	A	G	0.425375	0.691429	0.00469691	0.691428	,SLC16A9
filtered_GCST90451239_Phenylalanine	MS severity	rs4938863	11	57359234	G	A	1.08719	0.312031	-0.0166453	0.312034
filtered_GCST90451239_Phenylalanine	MS severity	rs2649667	11	57503036	G	T	0.0441592	0.868914	0.00225931	0.868913
filtered_GCST90451239_Phenylalanine	MS severity	rs99780	11	61829161	T	C	1.73787	0.00740571	0.0327579	0.00740558	,FADS2
filtered_GCST90451239_Phenylalanine	MS severity	rs4149056	12	21178615	C	T	-1.67924	0.0553088	0.0300479	0.0553094	SLCO1B1,,LST-3TM12,LST-3TM12,SLCO1B1,SLCO1A2
filtered_GCST90451239_Phenylalanine	MS severity	rs17602430	12	46791735	T	C	-0.367085	0.618265	-0.0110032	0.618264
filtered_GCST90451239_Phenylalanine	MS severity	rs10876044	12	50512622	T	C	0.835411	0.468085	-0.0087532	0.468086
filtered_GCST90451239_Phenylalanine	MS severity	rs1043011	12	56471256	T	G	-0.406469	0.402586	-0.0124596	0.402583
filtered_GCST90451239_Phenylalanine	MS severity	rs7133458	12	101808536	T	C	0.35212	0.633884	0.00735138	0.633884
filtered_GCST90451239_Phenylalanine	MS severity	rs10860830	12	102014265	G	A	0.0687869	0.954548	-0.0007286	0.954548
filtered_GCST90451239_Phenylalanine	MS severity	rs17444030	12	102680440	T	C	0.575209	0.504509	-0.008209	0.504509
filtered_GCST90451239_Phenylalanine	MS severity	rs10860916	12	102805437	T	C	0.148216	0.337028	0.0122575	0.33703
filtered_GCST90451239_Phenylalanine	MS severity	rs10860917	12	102820545	G	A	0.14084	0.333349	0.0121365	0.33335
filtered_GCST90451239_Phenylalanine	MS severity	rs35103648	12	102949475	T	C	-0.133518	0.532845	0.0148273	0.532845
filtered_GCST90451239_Phenylalanine	MS severity	rs882461	12	102993934	C	T	-0.479153	0.478919	0.0101393	0.47892
filtered_GCST90451239_Phenylalanine	MS severity	rs3914817	12	103100685	T	G	1.71019	0.0946891	0.0192077	0.0946901
filtered_GCST90451239_Phenylalanine	MS severity	rs12426552	12	103115267	T	C	1.65982	0.102513	0.0367416	0.102514
filtered_GCST90451239_Phenylalanine	MS severity	rs2723876	12	103975153	G	T	-0.384965	0.722923	0.00575153	0.722922
filtered_GCST90451239_Phenylalanine	MS severity	rs1866074	12	103980664	G	A	-1.73223	0.101573	0.019152	0.101573
filtered_GCST90451239_Phenylalanine	MS severity	rs17127863	14	54743119	T	C	-0.198025	0.861678	-0.0029686	0.861678
filtered_GCST90451239_Phenylalanine	MS severity	rs17253619	14	54945026	C	T	-0.0011296	0.997595	-5.43e-05	0.997595
filtered_GCST90451239_Phenylalanine	MS severity	rs2147964	14	55097677	G	T	-0.285438	0.715217	-0.0042859	0.715217
filtered_GCST90451239_Phenylalanine	MS severity	rs35007880	14	100328802	T	G	-0.74544	0.443184	0.00937585	0.443184	SLC25A47,
filtered_GCST90451239_Phenylalanine	MS severity	rs3736951	14	100330064	T	C	-0.750215	0.444306	0.00935203	0.444306
filtered_GCST90451239_Phenylalanine	MS severity	rs339969	15	60591082	A	C	-0.526423	0.447974	-0.0088885	0.447975	RORA,,RORA-AS1
filtered_GCST90451239_Phenylalanine	MS severity	rs2239328	16	16158367	T	C	-0.146951	0.796019	0.00335218	0.796019
filtered_GCST90451239_Phenylalanine	MS severity	rs9972653	16	53780451	T	G	-0.154279	0.819725	-0.0026624	0.819725	FTO,
filtered_GCST90451239_Phenylalanine	MS severity	rs2460451	16	89631384	A	C	-0.417825	0.679301	-0.0048559	0.679301	DPEP1,
filtered_GCST90451239_Phenylalanine	MS severity	rs2162943	16	89694244	T	C	0.115413	0.915715	-0.0012806	0.915715
filtered_GCST90451239_Phenylalanine	MS severity	rs854768	17	18115492	C	T	0.399925	0.726252	0.00432603	0.726251
filtered_GCST90451239_Phenylalanine	MS severity	rs2746024	17	18260834	T	G	1.38603	0.105998	-0.0209433	0.105999
filtered_GCST90451239_Phenylalanine	MS severity	rs429358	19	44908684	C	T	-1.62604	0.149442	0.024007	0.149442	APOE,,PVRL2,TOMM40,APOE,APOC1,APOE,APOC1,APOE,BCAM,PVRL2,TOMM40,APOC1,APOC1P1,APOC4,APOC4-APOC2,APOC2,CLPTM1,RELB,APOE,LOC100129500,APOE4,APOE,BCAM,PVRL2,TOMM40,APOC1,APOC1P1,APOC4,APOC2,CLPTM1,RELB,APOC1,APOE,TOMM40,APOE,BCAM,PVRL2,OMM40,APOC1,APOC1P1,APOC4,APOC2,CLPTM1,RELB,APOE,BCAM,PVRLTOMM40,APOC1,APOC1P1,APOC4,APOC4-APOC2,APOC2,CLPTM1,RELB,APOE,APOC1,APOC1P1,PVRL2,TOMM40,PVRL2,APOE,APOC1,APOC1P1,TOMM40,TOMM40,PVRL2,APOE,APOC1,BCAM,APOE,PVRL2,TOMM40,APOC1,BCAM,TOMM40,APOE,NA
filtered_GCST90451239_Phenylalanine	MS severity	rs7256200	19	44912678	T	G	-2.50976	0.0283003	0.0406164	0.0283006	,APOE,APOC1
filtered_GCST90451239_Phenylalanine	MS severity	rs6010620	20	63678486	G	A	-1.23336	0.24796	-0.0155545	0.247962	RTEL1-TNFRSF6B,RTEL1,RTEL1,TNFRSF6B,RTEL1,,TNFRSF6B
filtered_GCST90451239_Phenylalanine	MS severity	rs2413450	22	37074184	C	T	-0.87057	0.322982	0.0113161	0.322982	,TMPRSS6
filtered_GCST90451240_Phosphatidylcholines	MS severity	rs2341354	1	983193	G	A	-0.634197	0.623359	0.0057524	0.623359
filtered_GCST90451240_Phosphatidylcholines	MS severity	rs12046278	1	10739520	C	T	-3.00289	0.0127188	0.0305967	0.0127185	CASZ1,
filtered_GCST90451240_Phosphatidylcholines	MS severity	rs7538216	1	16183176	C	T	-1.30974	0.21677	-0.0147418	0.216771	intergenic
filtered_GCST90451240_Phosphatidylcholines	MS severity	rs3091240	1	25350444	T	G	0.331725	0.633129	0.00553098	0.633129
filtered_GCST90451240_Phosphatidylcholines	MS severity	rs34055966	1	25464716	G	A	0.127163	0.845523	-0.0022558	0.845523
filtered_GCST90451240_Phosphatidylcholines	MS severity	rs503048	1	28263759	T	C	0.59188	0.600921	0.00652157	0.600921
filtered_GCST90451240_Phosphatidylcholines	MS severity	rs6703339	1	38984822	A	G	0.0817846	0.945894	0.00079038	0.945893
filtered_GCST90451240_Phosphatidylcholines	MS severity	rs3768321	1	39570256	T	G	0.236116	0.773911	-0.0043143	0.773912	,PABPC4,RP11-69E11.8,RP11-69E11.8,PABPC4,LOC101929516,PABPC4,MACF1
filtered_GCST90451240_Phosphatidylcholines	MS severity	rs499883	1	55053501	A	G	-0.416545	0.631846	-0.0059033	0.631847
filtered_GCST90451240_Phosphatidylcholines	MS severity	rs9436644	1	61420995	C	T	-0.0510683	0.964805	-0.000686	0.964805
filtered_GCST90451240_Phosphatidylcholines	MS severity	rs12029068	1	62438624	T	C	-0.153986	0.291535	0.0133251	0.291533
filtered_GCST90451240_Phosphatidylcholines	MS severity	rs12038768	1	62575057	T	G	-0.160275	0.260416	0.0139599	0.260413
filtered_GCST90451240_Phosphatidylcholines	MS severity	rs6700896	1	65624099	T	C	0.211004	0.796991	0.00306183	0.796992	LEPR,
filtered_GCST90451240_Phosphatidylcholines	MS severity	rs662026	1	91065465	G	A	0.864143	0.314118	-0.0151015	0.314119	,ZNF644
filtered_GCST90451240_Phosphatidylcholines	MS severity	rs12740374	1	109274968	T	G	0.168262	0.776527	-0.0039375	0.776527	,CELSR2,SORT1,PSRC1,CELSR2,PSRC1,SORT1,CELSR2,PSRC1,SORT1,LOC110121285,CELSR2
filtered_GCST90451240_Phosphatidylcholines	MS severity	rs72992015	1	150870220	T	C	-1.19262	0.069623	-0.0265012	0.0696234	,ARNT
filtered_GCST90451240_Phosphatidylcholines	MS severity	rs9427104	1	154616756	T	C	1.29039	0.149631	0.016814	0.149629
filtered_GCST90451240_Phosphatidylcholines	MS severity	rs723177	1	161681274	C	T	-0.100725	0.934603	-0.0010569	0.934603
filtered_GCST90451240_Phosphatidylcholines	MS severity	rs4650996	1	178548230	G	A	0.169802	0.886408	-0.0017093	0.886409
filtered_GCST90451240_Phosphatidylcholines	MS severity	rs2248962	1	178581825	G	A	0.32927	0.783351	0.00329283	0.783351
filtered_GCST90451240_Phosphatidylcholines	MS severity	rs2209169	1	178632357	T	C	-0.0506399	0.95624	-0.0006403	0.95624
filtered_GCST90451240_Phosphatidylcholines	MS severity	rs3747973	1	205708020	G	A	-0.5555	0.595507	-0.0063859	0.595507	,NUCKS1
filtered_GCST90451240_Phosphatidylcholines	MS severity	rs2642420	1	220804308	A	C	-1.07041	0.216915	0.0193904	0.216913
filtered_GCST90451240_Phosphatidylcholines	MS severity	rs2296065	1	230166030	A	G	-0.0430584	0.915811	-0.0016648	0.91581	GALNT2,
filtered_GCST90451240_Phosphatidylcholines	MS severity	rs582233	1	230185105	T	G	0.115533	0.837416	-0.0024869	0.837416
filtered_GCST90451240_Phosphatidylcholines	MS severity	rs7543281	1	234607491	A	G	-0.694829	0.47257	-0.0120407	0.472569	IRF2BP2
filtered_GCST90451240_Phosphatidylcholines	MS severity	rs10157379	1	247442297	T	C	-1.98742	0.0696956	0.0214051	0.0696948	NLRP3,
filtered_GCST90451240_Phosphatidylcholines	MS severity	rs11895352	2	20167374	T	C	0.132213	0.682411	-0.0047438	0.682412
filtered_GCST90451240_Phosphatidylcholines	MS severity	rs11687133	2	20173611	T	C	0.259231	0.519409	-0.0079173	0.51941
filtered_GCST90451240_Phosphatidylcholines	MS severity	rs1713222	2	21048451	G	A	0.199749	0.438752	0.012403	0.438753	APOB,KLHL29,,APOB
filtered_GCST90451240_Phosphatidylcholines	MS severity	rs10195618	2	21259420	A	G	0.980239	0.194464	0.0252884	0.194464
filtered_GCST90451240_Phosphatidylcholines	MS severity	rs4665972	2	27375230	C	T	-0.21609	0.233145	0.0138645	0.233145	SNX17,,SLC4A1AP,GCKR,GCKR
filtered_GCST90451240_Phosphatidylcholines	MS severity	rs72800812	2	32478038	C	T	-2.58282	0.0262399	-0.0678644	0.0262401
filtered_GCST90451240_Phosphatidylcholines	MS severity	rs4245791	2	43847292	T	C	-0.767431	0.197805	0.015906	0.197805	,ABCG8
filtered_GCST90451240_Phosphatidylcholines	MS severity	rs6709904	2	43853185	G	A	-1.39809	0.10257	0.030032	0.10257	,ABCG8
filtered_GCST90451240_Phosphatidylcholines	MS severity	rs1861399	2	64679653	T	C	0.702979	0.46859	0.00961233	0.468589
filtered_GCST90451240_Phosphatidylcholines	MS severity	rs6753848	2	64723661	T	C	0.967846	0.439816	0.00960408	0.439814	SERTAD2
filtered_GCST90451240_Phosphatidylcholines	MS severity	rs308915	2	86632175	C	A	1.52314	0.246661	-0.0135938	0.24666
filtered_GCST90451240_Phosphatidylcholines	MS severity	rs62159554	2	110906184	G	T	0.462657	0.714326	-0.0044317	0.714325
filtered_GCST90451240_Phosphatidylcholines	MS severity	rs1114414	2	110944403	G	A	0.127549	0.91935	-0.0012321	0.91935
filtered_GCST90451240_Phosphatidylcholines	MS severity	rs55709272	2	113109711	C	T	0.21753	0.80513	-0.0028721	0.80513	,IL1RN
filtered_GCST90451240_Phosphatidylcholines	MS severity	rs4954192	2	134875411	T	C	-0.791931	0.323581	-0.0118084	0.323582	,ACMSD,ACMSD,TMEM163,CCNT2,CCNT2-AS1
filtered_GCST90451240_Phosphatidylcholines	MS severity	rs3739020	2	135844921	G	T	1.21905	0.219831	0.0182373	0.219833
filtered_GCST90451240_Phosphatidylcholines	MS severity	rs4233566	2	143514660	A	G	-1.39707	0.195522	0.0151549	0.195523
filtered_GCST90451240_Phosphatidylcholines	MS severity	rs33998987	2	162427557	C	T	-0.971542	0.411651	-0.0101395	0.411651	KCNH7
filtered_GCST90451240_Phosphatidylcholines	MS severity	rs4142230	2	168970723	C	T	1.80427	0.00681628	-0.0322529	0.00681618
filtered_GCST90451240_Phosphatidylcholines	MS severity	rs72925015	2	202361648	A	G	-0.247401	0.764436	0.00411039	0.764436
filtered_GCST90451240_Phosphatidylcholines	MS severity	rs10195342	2	210421006	C	T	-0.797109	0.539589	0.00714718	0.539589
filtered_GCST90451240_Phosphatidylcholines	MS severity	rs11685945	2	210620683	G	T	0.226194	0.837697	0.00242242	0.837698
filtered_GCST90451240_Phosphatidylcholines	MS severity	rs10166046	2	231696274	G	A	0.0611651	0.955948	-0.0007809	0.955948
filtered_GCST90451240_Phosphatidylcholines	MS severity	rs35203651	2	233770903	C	T	-1.20488	0.263649	-0.0210938	0.263648
filtered_GCST90451240_Phosphatidylcholines	MS severity	rs310757	3	12239563	T	C	1.42788	0.0464827	0.0232067	0.0464833
filtered_GCST90451240_Phosphatidylcholines	MS severity	rs6792725	3	24478792	G	A	-0.0666762	0.944653	0.00090778	0.944653	,THRB
filtered_GCST90451240_Phosphatidylcholines	MS severity	rs1274961	3	39149844	C	T	-2.02546	0.0874341	0.0251679	0.0874336
filtered_GCST90451240_Phosphatidylcholines	MS severity	rs2301639	3	50343230	A	G	-1.50557	0.219459	0.0232711	0.21946	ZMYND10
filtered_GCST90451240_Phosphatidylcholines	MS severity	rs13070445	3	71717849	C	T	2.56788	0.0711043	0.0306197	0.0711045
filtered_GCST90451240_Phosphatidylcholines	MS severity	rs3732357	3	119812011	A	G	-0.778289	0.298337	0.013292	0.298335	NR1I2
filtered_GCST90451240_Phosphatidylcholines	MS severity	rs2035673	3	120143958	G	T	-0.302831	0.81434	0.00498974	0.814339
filtered_GCST90451240_Phosphatidylcholines	MS severity	rs1991431	3	141414608	A	G	2.12043	0.0933517	-0.0194459	0.0933521	,ZBTB38
filtered_GCST90451240_Phosphatidylcholines	MS severity	rs7642634	3	142391976	C	T	-0.266027	0.803262	0.00423092	0.803262
filtered_GCST90451240_Phosphatidylcholines	MS severity	rs4679885	3	160436959	G	A	0.960107	0.252667	-0.0133886	0.252665
filtered_GCST90451240_Phosphatidylcholines	MS severity	rs61791107	3	171011763	A	C	0.442271	0.534477	0.010526	0.534477
filtered_GCST90451240_Phosphatidylcholines	MS severity	rs7622914	3	186073106	C	T	-0.203404	0.838124	0.00297893	0.838125
filtered_GCST90451240_Phosphatidylcholines	MS severity	rs2089979	3	196774542	G	A	-1.14726	0.393893	0.0101931	0.39389	,PAK2
filtered_GCST90451240_Phosphatidylcholines	MS severity	rs3752440	4	3445027	A	G	0.864105	0.318821	0.0203469	0.318821
filtered_GCST90451240_Phosphatidylcholines	MS severity	rs28712821	4	39412160	A	G	-0.21489	0.866738	-0.0019847	0.866737	,KLB
filtered_GCST90451240_Phosphatidylcholines	MS severity	rs293435	4	68722334	T	C	-0.203949	0.649621	-0.0058383	0.649622
filtered_GCST90451240_Phosphatidylcholines	MS severity	rs188377	4	68727799	G	T	-0.364468	0.484009	-0.0091309	0.48401
filtered_GCST90451240_Phosphatidylcholines	MS severity	rs6600884	4	69102348	G	T	-0.719552	0.552214	-0.0068576	0.552215
filtered_GCST90451240_Phosphatidylcholines	MS severity	rs324692	4	75809233	A	C	-0.317857	0.778821	0.00475495	0.77882
filtered_GCST90451240_Phosphatidylcholines	MS severity	rs13119654	4	87318701	A	G	-0.0017902	0.99823	-2.9e-05	0.99823
filtered_GCST90451240_Phosphatidylcholines	MS severity	rs7668420	4	99444543	A	C	-1.05157	0.297404	0.0251567	0.297403
filtered_GCST90451240_Phosphatidylcholines	MS severity	rs11933337	4	99570615	C	T	-0.415428	0.705117	0.00624106	0.705117
filtered_GCST90451240_Phosphatidylcholines	MS severity	rs13107325	4	102267552	T	C	0.39932	0.391194	-0.018331	0.391195	,LOC126807125,SLC39A8,BANK1,SLC39A8,NFKB1,SLC39A8,Intergenic,CA14,APH1A,C1orf54,C1orf51,MRPS21,PRPF3,RPRD2,TARS2,ECM1,ADAMTSL4,AL356356.1,SIX3,C1orf106,KIF21B,CACNA1S,BANK1,SLC39A8,NA,SLC39A8,UBE2D3,INTS3,SLC27A3,GATAD2B,DENND4B,CRTC2,SLC39A1,CREB3L4,JTB,RAB13,RPS27,NUP210L,TPM3,C1orf189,C1orf43,UBAP2L,HAX1
filtered_GCST90451240_Phosphatidylcholines	MS severity	rs6533181	4	105153669	G	T	0.516342	0.578752	-0.0067475	0.578753	,TET2
filtered_GCST90451240_Phosphatidylcholines	MS severity	rs10019554	4	128169041	G	A	0.996843	0.223601	-0.0150953	0.223602
filtered_GCST90451240_Phosphatidylcholines	MS severity	rs41280463	4	153270074	A	G	0.705087	0.513921	-0.0103571	0.513919	TRIM2,
filtered_GCST90451240_Phosphatidylcholines	MS severity	rs888655	5	73621614	G	A	-0.0009808	0.999221	-1.27e-05	0.999221	ARHGEF28
filtered_GCST90451240_Phosphatidylcholines	MS severity	rs61616736	5	75018287	T	G	-0.813828	0.480181	-0.0090927	0.48018
filtered_GCST90451240_Phosphatidylcholines	MS severity	rs12656840	5	75037328	G	T	-0.520983	0.69573	-0.0078706	0.695729
filtered_GCST90451240_Phosphatidylcholines	MS severity	rs6867272	5	75102824	G	T	-0.491835	0.464931	-0.0087436	0.46493
filtered_GCST90451240_Phosphatidylcholines	MS severity	rs10070119	5	75308130	T	C	-0.482698	0.298802	-0.0121678	0.298804
filtered_GCST90451240_Phosphatidylcholines	MS severity	rs3846662	5	75355259	G	A	-0.488869	0.26537	-0.012803	0.265371	,HMGCR
filtered_GCST90451240_Phosphatidylcholines	MS severity	rs258511	5	75758777	G	A	-0.0207718	0.98545	0.000216	0.98545
filtered_GCST90451240_Phosphatidylcholines	MS severity	rs1500187	5	123488984	G	A	-1.08851	0.272378	0.0128178	0.272376
filtered_GCST90451240_Phosphatidylcholines	MS severity	rs790154	5	128165543	G	A	-0.854847	0.411652	0.0114982	0.411651
filtered_GCST90451240_Phosphatidylcholines	MS severity	rs2011407	5	149732214	A	C	-1.47945	0.258518	-0.0153957	0.25852
filtered_GCST90451240_Phosphatidylcholines	MS severity	rs284440	5	156743204	G	T	0.333885	0.76359	0.00475255	0.763591
filtered_GCST90451240_Phosphatidylcholines	MS severity	rs2088917	5	157005204	G	A	0.303779	0.688325	0.00625942	0.688324
filtered_GCST90451240_Phosphatidylcholines	MS severity	rs9283869	6	20306339	C	T	-1.20465	0.338928	0.0119681	0.338931
filtered_GCST90451240_Phosphatidylcholines	MS severity	rs6456701	6	25773902	T	C	0.0337254	0.974179	0.00065756	0.974179
filtered_GCST90451240_Phosphatidylcholines	MS severity	rs16891261	6	26062403	G	A	-0.625041	0.533794	0.0119881	0.533793
filtered_GCST90451240_Phosphatidylcholines	MS severity	rs760880	6	27440402	T	G	1.1381	0.351407	0.0113557	0.351407
filtered_GCST90451240_Phosphatidylcholines	MS severity	rs67652222	6	27618441	T	C	0.00977808	0.988041	-0.0003054	0.988041
filtered_GCST90451240_Phosphatidylcholines	MS severity	rs200971	6	27891126	T	C	-1.82593	0.137605	0.0195002	0.137607
filtered_GCST90451240_Phosphatidylcholines	MS severity	rs66886492	6	28121953	T	C	0.0689714	0.910131	-0.0022946	0.910131	ZSCAN16-AS1,
filtered_GCST90451240_Phosphatidylcholines	MS severity	rs9393895	6	28159843	C	T	-1.45998	0.236698	0.0164024	0.2367
filtered_GCST90451240_Phosphatidylcholines	MS severity	rs3130887	6	28976309	T	G	0.0550602	0.919712	-0.0019976	0.919712
filtered_GCST90451240_Phosphatidylcholines	MS severity	rs1419643	6	29424159	G	T	2.89612	0.0138222	-0.0293667	0.0138219
filtered_GCST90451240_Phosphatidylcholines	MS severity	rs1234844	6	29484359	G	T	0.119689	0.815986	-0.0045418	0.815986
filtered_GCST90451240_Phosphatidylcholines	MS severity	rs2860580	6	29938914	G	A	0.0936989	0.921082	0.00111943	0.921082	,HLA-A
filtered_GCST90451240_Phosphatidylcholines	MS severity	rs9263565	6	31101712	T	G	0.139371	0.890481	-0.0016245	0.890481
filtered_GCST90451240_Phosphatidylcholines	MS severity	rs2535280	6	31104104	C	T	0.14059	0.889704	-0.0016253	0.889704
filtered_GCST90451240_Phosphatidylcholines	MS severity	rs3132500	6	31220834	G	T	-1.62965	0.150764	-0.020606	0.150765
filtered_GCST90451240_Phosphatidylcholines	MS severity	rs9264749	6	31277843	T	C	-1.7284	0.131518	-0.021534	0.131518
filtered_GCST90451240_Phosphatidylcholines	MS severity	rs13194791	6	31307500	G	A	-1.28451	0.0720247	-0.026718	0.0720244
filtered_GCST90451240_Phosphatidylcholines	MS severity	rs715299	6	32222064	G	T	-0.0324239	0.978337	0.00035767	0.978337
filtered_GCST90451240_Phosphatidylcholines	MS severity	rs9267970	6	32249383	G	A	-1.84478	0.0605595	-0.0219082	0.06056
filtered_GCST90451240_Phosphatidylcholines	MS severity	rs17202252	6	32387947	G	T	-0.797751	0.381522	-0.0158379	0.381524
filtered_GCST90451240_Phosphatidylcholines	MS severity	rs3135345	6	32426808	T	C	0.450144	0.52829	-0.0100713	0.52829
filtered_GCST90451240_Phosphatidylcholines	MS severity	rs9391877	6	32471090	T	G	-1.27669	0.101297	-0.0229302	0.101297
filtered_GCST90451240_Phosphatidylcholines	MS severity	rs28383314	6	32619436	C	T	-1.01926	0.00254029	-0.0340339	0.00254032	,intergenic,HLA-DQA1,LINC00336
filtered_GCST90451240_Phosphatidylcholines	MS severity	rs9275968	6	32725789	G	T	-1.03804	0.213325	-0.0152371	0.213325
filtered_GCST90451240_Phosphatidylcholines	MS severity	rs9276278	6	32734693	T	C	-1.02579	0.219488	-0.0150532	0.219491
filtered_GCST90451240_Phosphatidylcholines	MS severity	rs6907508	6	34624313	G	A	-0.244061	0.631955	0.00867859	0.631954	,C6orf106,NOSTRIN,SPC25
filtered_GCST90451240_Phosphatidylcholines	MS severity	rs9469880	6	34789479	T	G	-0.217905	0.752826	0.00392744	0.752825
filtered_GCST90451240_Phosphatidylcholines	MS severity	rs6921363	6	34803043	G	A	-0.24296	0.727878	0.00433729	0.727878
filtered_GCST90451240_Phosphatidylcholines	MS severity	rs3800392	6	35211847	C	T	-0.0392762	0.957535	0.00086554	0.957535
filtered_GCST90451240_Phosphatidylcholines	MS severity	rs6927188	6	42944851	G	A	0.387032	0.722347	0.00488129	0.722347
filtered_GCST90451240_Phosphatidylcholines	MS severity	rs9382146	6	52837287	A	G	0.739582	0.301064	-0.0123025	0.301065
filtered_GCST90451240_Phosphatidylcholines	MS severity	rs12200757	6	109330017	T	C	0.455544	0.721449	-0.0048451	0.72145
filtered_GCST90451240_Phosphatidylcholines	MS severity	rs3822856	6	115994940	A	C	-0.384441	0.462418	-0.008605	0.462419	TPI1P3
filtered_GCST90451240_Phosphatidylcholines	MS severity	rs9375459	6	126826559	T	C	1.82621	0.13295	-0.0176074	0.13295	RP11-73O6.4,
filtered_GCST90451240_Phosphatidylcholines	MS severity	rs9385407	6	126839921	G	A	1.89243	0.121964	-0.018104	0.121963
filtered_GCST90451240_Phosphatidylcholines	MS severity	rs9376396	6	139028014	C	A	-2.3274	0.060128	-0.0217266	0.0601277
filtered_GCST90451240_Phosphatidylcholines	MS severity	rs7766690	6	144248189	G	A	-0.582284	0.600756	-0.0062141	0.600756
filtered_GCST90451240_Phosphatidylcholines	MS severity	rs11753995	6	160154334	A	G	-0.0060137	0.994757	-0.0001041	0.994757	,SLC22A1
filtered_GCST90451240_Phosphatidylcholines	MS severity	rs6938647	6	160565883	C	A	-0.648272	0.294279	0.0153575	0.294277	,LPA
filtered_GCST90451240_Phosphatidylcholines	MS severity	rs9456587	6	160790194	G	T	0.251008	0.84119	-0.0024456	0.84119
filtered_GCST90451240_Phosphatidylcholines	MS severity	rs2489967	6	160841845	T	G	-1.07938	0.322622	0.0115809	0.322621
filtered_GCST90451240_Phosphatidylcholines	MS severity	rs1892347	6	160860326	G	A	-0.82734	0.502176	0.00793238	0.502175
filtered_GCST90451240_Phosphatidylcholines	MS severity	rs61910751	7	1058259	G	A	-0.2143	0.622385	-0.0075934	0.622385
filtered_GCST90451240_Phosphatidylcholines	MS severity	rs702485	7	6409641	G	A	-0.576178	0.464843	-0.0083924	0.464843	,DAGLB
filtered_GCST90451240_Phosphatidylcholines	MS severity	rs1404414	7	17826764	T	C	-0.630679	0.613053	0.00581179	0.613054
filtered_GCST90451240_Phosphatidylcholines	MS severity	rs1917368	7	17872129	T	G	-0.658119	0.534978	0.00722523	0.534978	,SNX13
filtered_GCST90451240_Phosphatidylcholines	MS severity	rs2282901	7	21501067	T	C	-1.15719	0.359079	-0.0111068	0.35908
filtered_GCST90451240_Phosphatidylcholines	MS severity	rs55696093	7	21566355	G	A	-0.252294	0.779517	-0.0040235	0.779517	,DNAH11
filtered_GCST90451240_Phosphatidylcholines	MS severity	rs702814	7	28133113	T	C	-0.529064	0.63529	-0.0054306	0.63529	,JAZF1
filtered_GCST90451240_Phosphatidylcholines	MS severity	rs2700896	7	36133745	T	C	-1.55816	0.213672	0.0183779	0.213671
filtered_GCST90451240_Phosphatidylcholines	MS severity	rs73109455	7	44740377	C	T	1.99758	0.0332889	-0.0373747	0.0332889
filtered_GCST90451240_Phosphatidylcholines	MS severity	rs55935382	7	50250073	A	C	-1.14131	0.23209	-0.0149312	0.232091	,IKZF1,C7orf72,IKZF1
filtered_GCST90451240_Phosphatidylcholines	MS severity	rs13234131	7	73611645	G	A	-0.0553436	0.906691	0.00208497	0.906691	,MLXIPL
filtered_GCST90451240_Phosphatidylcholines	MS severity	rs13239670	7	73644689	C	T	-1.97988	0.0913717	0.0199421	0.0913709	MLXIPL
filtered_GCST90451240_Phosphatidylcholines	MS severity	rs1229492	7	81934806	C	T	0.188669	0.868803	-0.0020809	0.868803
filtered_GCST90451240_Phosphatidylcholines	MS severity	rs12534274	7	95428198	A	G	-2.93847	0.0202529	-0.0301134	0.0202532
filtered_GCST90451240_Phosphatidylcholines	MS severity	rs314311	7	100824859	G	T	-1.99766	0.0658282	-0.0253619	0.0658269
filtered_GCST90451240_Phosphatidylcholines	MS severity	rs12705090	7	100870078	T	C	-3.07489	0.0117257	-0.0374362	0.0117258
filtered_GCST90451240_Phosphatidylcholines	MS severity	rs60234513	7	150907318	C	T	-1.68215	0.104986	-0.0209979	0.104986
filtered_GCST90451240_Phosphatidylcholines	MS severity	rs2928617	8	6707006	C	T	-0.303409	0.806652	-0.0030035	0.806652
filtered_GCST90451240_Phosphatidylcholines	MS severity	rs4841132	8	9326086	G	A	0.0818377	0.802057	0.00520752	0.802057	,RP11-115J16.1,PPP1R3B,TNKS,LOC157273,PPP1R3B,LOC157273,PP1R3B,RP-11-115J16.1
filtered_GCST90451240_Phosphatidylcholines	MS severity	rs12542898	8	9329325	G	A	-1.42114	0.181906	-0.0156721	0.181906
filtered_GCST90451240_Phosphatidylcholines	MS severity	rs4496970	8	9634916	G	T	-0.330867	0.782575	0.00414524	0.782575
filtered_GCST90451240_Phosphatidylcholines	MS severity	rs13255048	8	18419130	A	G	0.00728035	0.989154	0.00022168	0.989154
filtered_GCST90451240_Phosphatidylcholines	MS severity	rs17411168	8	19998089	C	T	-0.612303	0.40943	-0.010618	0.409431
filtered_GCST90451240_Phosphatidylcholines	MS severity	rs13267051	8	27755799	A	G	-0.0707504	0.95235	0.00069774	0.95235
filtered_GCST90451240_Phosphatidylcholines	MS severity	rs28615248	8	54538633	C	T	0.404828	0.686121	0.0061614	0.686121
filtered_GCST90451240_Phosphatidylcholines	MS severity	rs2081687	8	58476006	C	T	0.0666882	0.886188	-0.0017175	0.886187	,CYP7A1
filtered_GCST90451240_Phosphatidylcholines	MS severity	rs231147	8	115405335	C	T	-0.385265	0.654321	0.00511651	0.654322	TRPS1
filtered_GCST90451240_Phosphatidylcholines	MS severity	rs2737245	8	115646356	T	G	0.00392747	0.996318	-6.09e-05	0.996318	TRPS1,
filtered_GCST90451240_Phosphatidylcholines	MS severity	rs4871139	8	120864836	A	G	0.496668	0.6369	-0.0059645	0.636899
filtered_GCST90451240_Phosphatidylcholines	MS severity	rs17320616	8	125444134	G	A	-0.178284	0.733624	-0.0050444	0.733624
filtered_GCST90451240_Phosphatidylcholines	MS severity	rs2954021	8	125469835	G	A	-0.32806	0.190779	0.0152158	0.19078	,RP11-136O12.2,TRIB1,TRIB1,LINC00861,NA,TRIB1,POU5F1B
filtered_GCST90451240_Phosphatidylcholines	MS severity	rs34407803	8	143212684	A	G	0.18342	0.772516	-0.0034079	0.772515
filtered_GCST90451240_Phosphatidylcholines	MS severity	rs643531	9	15296036	A	C	0.0577739	0.882582	0.0024477	0.882582	,TTC39B
filtered_GCST90451240_Phosphatidylcholines	MS severity	rs34023524	9	19327899	C	T	-0.351011	0.743069	-0.0065267	0.743069
filtered_GCST90451240_Phosphatidylcholines	MS severity	rs12351480	9	104833697	A	C	0.117076	0.836361	0.00351142	0.836361
filtered_GCST90451240_Phosphatidylcholines	MS severity	rs11789603	9	104884738	T	C	0.141441	0.712512	0.00690189	0.712512	,ABCA1
filtered_GCST90451240_Phosphatidylcholines	MS severity	rs2740488	9	104899461	C	A	0.295557	0.260605	-0.0146875	0.260606	,ABCA1
filtered_GCST90451240_Phosphatidylcholines	MS severity	rs2027399	9	104981006	A	G	3.60188	0.00439299	0.0336336	0.00439288
filtered_GCST90451240_Phosphatidylcholines	MS severity	rs558240	9	133281560	A	G	0.141545	0.834066	0.0024454	0.834066	ABO,LCN1L2,
filtered_GCST90451240_Phosphatidylcholines	MS severity	rs6601924	10	5205339	C	T	-0.445824	0.341346	-0.0153759	0.341347
filtered_GCST90451240_Phosphatidylcholines	MS severity	rs17307911	10	5272389	C	T	-1.34589	0.107771	0.0206759	0.107771
filtered_GCST90451240_Phosphatidylcholines	MS severity	rs7920112	10	17217864	C	T	-1.02598	0.197671	-0.0151078	0.197672
filtered_GCST90451240_Phosphatidylcholines	MS severity	rs28688874	10	45330731	T	G	0.436576	0.67303	0.00804111	0.67303
filtered_GCST90451240_Phosphatidylcholines	MS severity	rs11239464	10	45331280	G	T	0.453207	0.66084	0.00837055	0.660841
filtered_GCST90451240_Phosphatidylcholines	MS severity	rs56071381	10	45411688	T	G	1.12376	0.110966	0.0257899	0.110966
filtered_GCST90451240_Phosphatidylcholines	MS severity	rs10793618	10	45493373	T	C	-0.16088	0.838568	-0.0027031	0.838569
filtered_GCST90451240_Phosphatidylcholines	MS severity	rs55665473	10	45526557	A	G	0.329366	0.47634	0.00944379	0.476341
filtered_GCST90451240_Phosphatidylcholines	MS severity	rs3824617	10	45672399	T	C	-0.2215	0.798939	0.00377834	0.798939
filtered_GCST90451240_Phosphatidylcholines	MS severity	rs1782651	10	79316720	T	C	-0.349416	0.664076	-0.0053403	0.664076
filtered_GCST90451240_Phosphatidylcholines	MS severity	rs7893845	10	100133539	T	G	-0.395533	0.619846	-0.005791	0.619846
filtered_GCST90451240_Phosphatidylcholines	MS severity	rs10883451	10	100164661	C	T	-0.278745	0.570452	-0.0066849	0.570452	,Intergenic,ERLIN1
filtered_GCST90451240_Phosphatidylcholines	MS severity	rs17779355	10	102168617	A	G	-1.64432	0.156549	0.0378249	0.156549	intergenic
filtered_GCST90451240_Phosphatidylcholines	MS severity	rs10787430	10	112192480	T	C	-0.53501	0.650825	0.0057131	0.650826
filtered_GCST90451240_Phosphatidylcholines	MS severity	rs12414355	10	112217046	G	A	0.399642	0.617495	-0.0084039	0.617496
filtered_GCST90451240_Phosphatidylcholines	MS severity	rs17130152	10	112920607	A	G	-0.944441	0.285005	-0.0145458	0.285003
filtered_GCST90451240_Phosphatidylcholines	MS severity	rs7083597	10	121100109	T	C	0.0493478	0.96299	-0.0009469	0.96299
filtered_GCST90451240_Phosphatidylcholines	MS severity	rs7948848	11	2960666	A	G	-1.52122	0.0929027	0.0199777	0.0929038	NAP1L4,
filtered_GCST90451240_Phosphatidylcholines	MS severity	rs4758510	11	3033643	G	A	0.483811	0.66693	0.00631553	0.66693
filtered_GCST90451240_Phosphatidylcholines	MS severity	rs10832570	11	16227964	G	A	-0.418723	0.739668	0.00392315	0.739668	SOX6,
filtered_GCST90451240_Phosphatidylcholines	MS severity	rs6416020	11	18595637	T	C	0.0700672	0.957203	0.00084018	0.957203
filtered_GCST90451240_Phosphatidylcholines	MS severity	rs11024739	11	18624296	A	C	0.360834	0.626545	0.0063234	0.626547
filtered_GCST90451240_Phosphatidylcholines	MS severity	rs10769255	11	47345820	T	C	-0.985135	0.2334	-0.0180327	0.2334	,MYBPC3,Intergenic
filtered_GCST90451240_Phosphatidylcholines	MS severity	rs35184771	11	47453637	T	G	-0.846949	0.108255	0.0192144	0.108257
filtered_GCST90451240_Phosphatidylcholines	MS severity	rs12787646	11	47648113	C	T	-0.654433	0.230914	0.0144324	0.230916	MTCH2,
filtered_GCST90451240_Phosphatidylcholines	MS severity	rs10838919	11	48502755	T	C	0.123636	0.874922	0.00265338	0.874922
filtered_GCST90451240_Phosphatidylcholines	MS severity	rs11227434	11	56177775	T	G	-0.446112	0.658977	-0.0078736	0.658977
filtered_GCST90451240_Phosphatidylcholines	MS severity	rs1970719	11	56402764	T	C	-0.478029	0.650153	0.00813668	0.650153
filtered_GCST90451240_Phosphatidylcholines	MS severity	rs41414647	11	56819930	G	T	-1.27517	0.29124	-0.0232526	0.291238
filtered_GCST90451240_Phosphatidylcholines	MS severity	rs174583	11	61842278	T	C	-1.80227	0.00474514	0.0342089	0.00474513	,FADS1,FADS2,FADS3,FADS2,FADS1,C11orf10,C11orf9,FADS1,FADS2,FEN1
filtered_GCST90451240_Phosphatidylcholines	MS severity	rs72997616	11	75763150	A	C	0.702505	0.0572649	-0.0360413	0.0572653	,CTD-2530H12.1,DGAT2,CTD-2530H12.1
filtered_GCST90451240_Phosphatidylcholines	MS severity	rs4938294	11	116644703	T	C	-0.114886	0.885754	0.002148	0.885755
filtered_GCST90451240_Phosphatidylcholines	MS severity	rs71480306	11	116644840	C	T	-0.727169	0.30858	-0.0234949	0.30858
filtered_GCST90451240_Phosphatidylcholines	MS severity	rs567599	11	116651848	T	G	-0.506323	0.15875	-0.0267228	0.15875
filtered_GCST90451240_Phosphatidylcholines	MS severity	rs61905066	11	116700892	G	A	0.172575	0.578923	0.0130777	0.578924
filtered_GCST90451240_Phosphatidylcholines	MS severity	rs7103224	11	116793250	A	G	0.342486	0.422863	-0.0173102	0.422861
filtered_GCST90451240_Phosphatidylcholines	MS severity	rs2727784	11	116840425	T	C	0.272128	0.116958	-0.0185971	0.116959
filtered_GCST90451240_Phosphatidylcholines	MS severity	rs11218737	11	122653873	T	C	-0.658573	0.569699	-0.0082595	0.569699
filtered_GCST90451240_Phosphatidylcholines	MS severity	rs4883201	12	8929985	G	A	0.131554	0.874526	-0.0031134	0.874527	,PHC1,A2ML1,PHC1,PHC1,A2ML1
filtered_GCST90451240_Phosphatidylcholines	MS severity	rs11054402	12	11638095	T	C	1.84861	0.14792	0.0168249	0.147919
filtered_GCST90451240_Phosphatidylcholines	MS severity	rs4149056	12	21178615	C	T	1.28393	0.0553088	0.0300479	0.0553094	SLCO1B1,,LST-3TM12,LST-3TM12,SLCO1B1,SLCO1A2
filtered_GCST90451240_Phosphatidylcholines	MS severity	rs2882377	12	29272651	T	C	0.131507	0.903578	-0.0019621	0.903578
filtered_GCST90451240_Phosphatidylcholines	MS severity	rs12810064	12	29363282	G	A	-0.0879371	0.93833	0.0012847	0.93833
filtered_GCST90451240_Phosphatidylcholines	MS severity	rs10492383	12	29375662	T	C	0.110463	0.925862	-0.0015381	0.925862
filtered_GCST90451240_Phosphatidylcholines	MS severity	rs10843815	12	30703370	T	C	-1.40298	0.232468	0.0159972	0.232467
filtered_GCST90451240_Phosphatidylcholines	MS severity	rs17602430	12	46791735	T	C	-0.617723	0.618265	-0.0110032	0.618264
filtered_GCST90451240_Phosphatidylcholines	MS severity	rs28849840	12	50309601	A	G	-1.60819	0.134319	0.018269	0.134319
filtered_GCST90451240_Phosphatidylcholines	MS severity	rs55939211	12	50512307	G	A	-1.46515	0.207206	0.0154896	0.207207	DIP2B
filtered_GCST90451240_Phosphatidylcholines	MS severity	rs10876168	12	51386852	T	C	0.234733	0.834016	-0.0025792	0.834016
filtered_GCST90451240_Phosphatidylcholines	MS severity	rs10783805	12	56861411	C	T	-1.34913	0.275763	0.0128343	0.275763
filtered_GCST90451240_Phosphatidylcholines	MS severity	rs11172056	12	56915191	C	T	-0.433312	0.733052	0.00415538	0.733051
filtered_GCST90451240_Phosphatidylcholines	MS severity	rs3914817	12	103100685	T	G	-1.176	0.0946891	0.0192077	0.0946901
filtered_GCST90451240_Phosphatidylcholines	MS severity	rs7298698	12	103127106	C	T	-1.23344	0.0585849	0.0217342	0.0585857
filtered_GCST90451240_Phosphatidylcholines	MS severity	rs6606707	12	109392436	G	T	0.421558	0.619988	0.00570397	0.619987
filtered_GCST90451240_Phosphatidylcholines	MS severity	rs6606717	12	109435422	C	A	0.5414	0.26432	0.0129937	0.264317
filtered_GCST90451240_Phosphatidylcholines	MS severity	rs2013002	12	111762346	C	T	-0.334849	0.658337	-0.0052227	0.658337	ALDH2,
filtered_GCST90451240_Phosphatidylcholines	MS severity	rs7966446	12	120903959	T	C	-0.435426	0.663834	-0.0051988	0.663834
filtered_GCST90451240_Phosphatidylcholines	MS severity	rs11065363	12	120950695	T	C	-0.50963	0.643721	0.00728174	0.64372
filtered_GCST90451240_Phosphatidylcholines	MS severity	rs7970695	12	120985573	A	G	-0.176184	0.637568	0.00558166	0.637569
filtered_GCST90451240_Phosphatidylcholines	MS severity	rs1169313	12	121004867	C	T	-0.202336	0.626187	-0.0058123	0.626188	,C12orf43,C12orf27,HNF1A
filtered_GCST90451240_Phosphatidylcholines	MS severity	rs596940	12	123076184	C	T	0.965278	0.235339	0.0264493	0.23534
filtered_GCST90451240_Phosphatidylcholines	MS severity	rs7953717	12	124810837	C	T	-1.0372	0.0648863	-0.0217711	0.0648854
filtered_GCST90451240_Phosphatidylcholines	MS severity	rs11610045	12	132487182	A	G	0.771094	0.385621	0.00997881	0.385619	FBRSL1,
filtered_GCST90451240_Phosphatidylcholines	MS severity	rs9534323	13	32376120	G	A	-0.0155073	0.986664	0.00019381	0.986664	BRCA2,
filtered_GCST90451240_Phosphatidylcholines	MS severity	rs73176948	13	41037135	G	A	1.48638	0.0884027	-0.0386245	0.0884032	ELF1,
filtered_GCST90451240_Phosphatidylcholines	MS severity	rs8000528	13	74177340	G	T	1.01473	0.428835	0.00925736	0.428837
filtered_GCST90451240_Phosphatidylcholines	MS severity	rs4150336	13	102866901	T	C	0.17005	0.886276	0.00360751	0.886276	BIVM-ERCC5,ERCC5
filtered_GCST90451240_Phosphatidylcholines	MS severity	rs6602909	13	113849020	C	T	0.90413	0.344056	0.0118828	0.344054	,FLJ41484,GAS6,GAS6-AS1
filtered_GCST90451240_Phosphatidylcholines	MS severity	rs8008406	14	24341953	C	T	-1.52911	0.22833	0.0161573	0.228332
filtered_GCST90451240_Phosphatidylcholines	MS severity	rs35305286	14	39218616	T	C	0.96388	0.419349	-0.0095293	0.419349
filtered_GCST90451240_Phosphatidylcholines	MS severity	rs12881284	14	39220604	T	C	0.0583033	0.941461	0.00098395	0.941461
filtered_GCST90451240_Phosphatidylcholines	MS severity	rs4393482	14	39349228	T	G	0.619899	0.62871	-0.0064729	0.62871
filtered_GCST90451240_Phosphatidylcholines	MS severity	rs149142	14	58605007	C	T	-0.228774	0.849811	0.00222924	0.849811
filtered_GCST90451240_Phosphatidylcholines	MS severity	rs6573857	14	68796357	A	G	0.520431	0.599501	-0.0067872	0.599502
filtered_GCST90451240_Phosphatidylcholines	MS severity	rs1742893	14	68829950	C	T	0.665607	0.578638	0.00750951	0.578639
filtered_GCST90451240_Phosphatidylcholines	MS severity	rs8014289	14	74910649	G	A	0.717662	0.451119	0.00879997	0.45112	RPS6KL1,
filtered_GCST90451240_Phosphatidylcholines	MS severity	rs9743505	14	102302818	T	G	-1.77194	0.0857161	0.029772	0.0857164
filtered_GCST90451240_Phosphatidylcholines	MS severity	rs3862142	15	43772608	C	A	-0.739552	0.365752	-0.0177463	0.365752
filtered_GCST90451240_Phosphatidylcholines	MS severity	rs4646611	15	57972885	C	T	0.085635	0.939644	-0.0008847	0.939644
filtered_GCST90451240_Phosphatidylcholines	MS severity	rs61999891	15	58007401	A	G	0.0746903	0.960046	0.00114383	0.960046
filtered_GCST90451240_Phosphatidylcholines	MS severity	rs2899620	15	58233200	G	A	-0.360157	0.54291	0.00737482	0.54291
filtered_GCST90451240_Phosphatidylcholines	MS severity	rs28372147	15	58235640	T	C	-0.330317	0.544364	0.0075671	0.544363
filtered_GCST90451240_Phosphatidylcholines	MS severity	rs7182541	15	58254819	T	C	-0.0370316	0.913722	0.00126922	0.913722
filtered_GCST90451240_Phosphatidylcholines	MS severity	rs1318175	15	58293930	T	C	0.0554528	0.735199	-0.0052967	0.735199	,AQP9,ALDH1A2,LIPC
filtered_GCST90451240_Phosphatidylcholines	MS severity	rs12440217	15	58406158	A	G	0.112019	0.272727	0.0159789	0.272728
filtered_GCST90451240_Phosphatidylcholines	MS severity	rs11635491	15	58427542	A	G	-0.0262845	0.826282	-0.0031277	0.826281
filtered_GCST90451240_Phosphatidylcholines	MS severity	rs12593888	15	59194539	C	T	0.767849	0.55979	-0.0112271	0.559789
filtered_GCST90451240_Phosphatidylcholines	MS severity	rs12909307	15	74769588	G	A	-1.6088	0.104645	-0.0193434	0.104644
filtered_GCST90451240_Phosphatidylcholines	MS severity	rs12909335	15	74922448	G	T	-1.97781	0.0835486	-0.02016	0.083549
filtered_GCST90451240_Phosphatidylcholines	MS severity	rs10152756	15	101350656	C	T	-1.09337	0.290891	0.0123763	0.290892
filtered_GCST90451240_Phosphatidylcholines	MS severity	rs2020951	15	101370756	C	T	-0.897726	0.309437	-0.0121509	0.309439
filtered_GCST90451240_Phosphatidylcholines	MS severity	rs8025505	15	101527638	T	C	0.647466	0.272137	0.0144436	0.272138	,PCSK6
filtered_GCST90451240_Phosphatidylcholines	MS severity	rs62036617	16	28816177	C	T	0.211139	0.850325	-0.0023126	0.850325
filtered_GCST90451240_Phosphatidylcholines	MS severity	rs60107605	16	56768334	G	T	0.45972	0.290012	-0.0203352	0.290012
filtered_GCST90451240_Phosphatidylcholines	MS severity	rs12923459	16	56955918	A	G	-0.0947397	0.563517	0.00675175	0.563516
filtered_GCST90451240_Phosphatidylcholines	MS severity	rs12720926	16	56965006	G	A	0.113927	0.40409	0.0097152	0.404091	,CETP
filtered_GCST90451240_Phosphatidylcholines	MS severity	rs11867022	16	58568321	C	T	-0.875217	0.419787	-0.0098086	0.419789
filtered_GCST90451240_Phosphatidylcholines	MS severity	rs73591968	16	67769160	A	G	0.0955411	0.922649	0.00171222	0.922649
filtered_GCST90451240_Phosphatidylcholines	MS severity	rs12444714	16	71418703	T	C	-0.369285	0.602822	0.00823184	0.602821
filtered_GCST90451240_Phosphatidylcholines	MS severity	rs62053077	16	71609766	T	G	-1.22765	0.277573	-0.0132454	0.277571	,MARVELD3
filtered_GCST90451240_Phosphatidylcholines	MS severity	rs11075893	16	71630493	G	T	-0.46898	0.495868	-0.0107086	0.495867
filtered_GCST90451240_Phosphatidylcholines	MS severity	rs12932850	16	71634731	G	T	-1.26534	0.19667	-0.0158246	0.196669
filtered_GCST90451240_Phosphatidylcholines	MS severity	rs1834034	16	71883781	C	T	-0.298148	0.624539	-0.0064344	0.624539
filtered_GCST90451240_Phosphatidylcholines	MS severity	rs1549292	16	71949765	G	T	1.45102	0.230475	0.0201877	0.230475
filtered_GCST90451240_Phosphatidylcholines	MS severity	rs217181	16	72080103	T	C	-0.341238	0.463735	0.0106879	0.463737	,HPR,HP,DHX38,HPR
filtered_GCST90451240_Phosphatidylcholines	MS severity	rs8048928	16	79671039	A	C	0.540114	0.655846	0.00544386	0.655847
filtered_GCST90451240_Phosphatidylcholines	MS severity	rs4790310	17	2063626	T	C	-2.19011	0.0311608	0.0259955	0.031161
filtered_GCST90451240_Phosphatidylcholines	MS severity	rs12942088	17	7579461	C	T	-1.62359	0.0532006	-0.0225667	0.0531995
filtered_GCST90451240_Phosphatidylcholines	MS severity	rs6503238	17	9678897	C	T	1.37294	0.260597	-0.0159061	0.260598	USP43
filtered_GCST90451240_Phosphatidylcholines	MS severity	rs7212349	17	28406680	C	T	0.284798	0.601444	-0.0062664	0.601443
filtered_GCST90451240_Phosphatidylcholines	MS severity	rs8082357	17	30366294	C	T	1.65016	0.183611	-0.0166377	0.18361
filtered_GCST90451240_Phosphatidylcholines	MS severity	rs10491128	17	39395735	A	G	0.193855	0.76818	-0.0039006	0.768179	,FBXL20
filtered_GCST90451240_Phosphatidylcholines	MS severity	rs8074437	17	39919884	G	T	3.13574	0.00930007	-0.030188	0.00930008
filtered_GCST90451240_Phosphatidylcholines	MS severity	rs231492	17	43901388	T	G	0.214479	0.84143	-0.0042961	0.84143
filtered_GCST90451240_Phosphatidylcholines	MS severity	rs9674670	17	47308791	A	G	0.138405	0.869036	0.00195774	0.869036
filtered_GCST90451240_Phosphatidylcholines	MS severity	rs7218159	17	55277434	A	C	-0.536401	0.675955	0.00608692	0.675954
filtered_GCST90451240_Phosphatidylcholines	MS severity	rs11867618	17	67879471	A	G	0.954652	0.450096	0.0131027	0.450097	BPTF,
filtered_GCST90451240_Phosphatidylcholines	MS severity	rs11657987	17	78391282	T	G	0.239509	0.729583	0.00421571	0.729584	,PGS1
filtered_GCST90451240_Phosphatidylcholines	MS severity	rs681869	18	2981400	T	C	0.220957	0.844515	-0.0025564	0.844515	,LPIN2
filtered_GCST90451240_Phosphatidylcholines	MS severity	rs7238625	18	21992316	A	G	-1.2551	0.206887	0.0207794	0.206887
filtered_GCST90451240_Phosphatidylcholines	MS severity	rs3764481	18	48817295	T	C	-0.304009	0.824433	0.00405481	0.824433
filtered_GCST90451240_Phosphatidylcholines	MS severity	rs62103335	18	48845725	T	C	-0.752306	0.480523	-0.0092243	0.480522
filtered_GCST90451240_Phosphatidylcholines	MS severity	rs357888	18	49018003	C	T	-0.74886	0.527636	0.00772546	0.527637
filtered_GCST90451240_Phosphatidylcholines	MS severity	rs9304381	18	49631864	T	C	-0.0693822	0.668158	-0.0065326	0.668158	,LIPG
filtered_GCST90451240_Phosphatidylcholines	MS severity	rs7233487	18	49754570	T	C	-0.60188	0.0817081	-0.0213889	0.0817069
filtered_GCST90451240_Phosphatidylcholines	MS severity	rs12455359	18	49895709	C	T	-0.892882	0.0595392	-0.031303	0.0595393
filtered_GCST90451240_Phosphatidylcholines	MS severity	rs1787286	18	49952491	T	G	1.1704	0.0769618	0.0208648	0.0769613
filtered_GCST90451240_Phosphatidylcholines	MS severity	rs72912001	18	50001759	T	G	-0.889796	0.308304	-0.021762	0.308305
filtered_GCST90451240_Phosphatidylcholines	MS severity	rs10404380	19	8401370	A	C	0.121078	0.869994	-0.0019156	0.869993
filtered_GCST90451240_Phosphatidylcholines	MS severity	rs55997232	19	11077441	T	C	0.140974	0.69645	-0.0070889	0.69645
filtered_GCST90451240_Phosphatidylcholines	MS severity	rs17248720	19	11087511	T	C	0.11446	0.750804	-0.0058328	0.750804	,LDLR
filtered_GCST90451240_Phosphatidylcholines	MS severity	rs7260306	19	11160874	T	G	0.19673	0.878736	-0.001794	0.878736	KANK2,
filtered_GCST90451240_Phosphatidylcholines	MS severity	rs3745683	19	11237845	A	G	0.0970278	0.74783	-0.006766	0.74783	DOCK6,
filtered_GCST90451240_Phosphatidylcholines	MS severity	rs3761077	19	19215154	T	G	0.39553	0.30905	-0.0192435	0.30905
filtered_GCST90451240_Phosphatidylcholines	MS severity	rs58542926	19	19268740	T	C	0.59796	0.019658	-0.052028	0.019658	,TM6SF2,CILP2,SUGP1,AC138430.4,TM6SF2
filtered_GCST90451240_Phosphatidylcholines	MS severity	rs13344370	19	19910237	T	C	-0.99592	0.381068	0.0116441	0.381066
filtered_GCST90451240_Phosphatidylcholines	MS severity	rs73024223	19	33299288	C	T	1.07523	0.201607	-0.021389	0.201608
filtered_GCST90451240_Phosphatidylcholines	MS severity	rs4803195	19	37524104	T	G	0.631523	0.626799	0.00774424	0.626799
filtered_GCST90451240_Phosphatidylcholines	MS severity	rs2927477	19	44810458	C	T	-0.992984	0.207407	0.0219097	0.207407
filtered_GCST90451240_Phosphatidylcholines	MS severity	rs157588	19	44895007	T	C	-0.894236	0.0356685	-0.0243438	0.0356679
filtered_GCST90451240_Phosphatidylcholines	MS severity	rs34878901	19	44899220	T	C	-0.725229	0.0480671	-0.0232277	0.0480668
filtered_GCST90451240_Phosphatidylcholines	MS severity	rs7412	19	44908822	T	C	-0.0954651	0.654013	0.00923146	0.654013	,APOE,chr19mb45,APOC2,APOE,APOC1,APOC1,APOE,APOC2,APOE2,APOE,APOC1,APOC1,APOE,TOMM40,APOE,APOC1,APOC2,APOC1,APOC2,APOE
filtered_GCST90451240_Phosphatidylcholines	MS severity	rs430989	19	48617517	G	T	-0.320901	0.72031	0.00467437	0.720309	RPL18
filtered_GCST90451240_Phosphatidylcholines	MS severity	rs35761442	19	48672094	T	C	0.830387	0.359558	0.0115653	0.35956
filtered_GCST90451240_Phosphatidylcholines	MS severity	rs1231281	19	48735943	A	G	-0.272553	0.621363	-0.0056656	0.621363
filtered_GCST90451240_Phosphatidylcholines	MS severity	rs59774409	19	49513491	T	C	-2.46501	0.00296792	-0.0616803	0.00296793
filtered_GCST90451240_Phosphatidylcholines	MS severity	rs6075861	20	21930075	C	A	0.626324	0.62597	-0.0056833	0.625971
filtered_GCST90451240_Phosphatidylcholines	MS severity	rs910085	20	32795547	G	T	-1.11908	0.305702	-0.0121866	0.3057	DNMT3B
filtered_GCST90451240_Phosphatidylcholines	MS severity	rs6087626	20	34759525	T	C	1.95928	0.0623546	-0.0221352	0.0623552
filtered_GCST90451240_Phosphatidylcholines	MS severity	rs6060438	20	35489577	C	T	1.05538	0.185175	-0.0176899	0.185174
filtered_GCST90451240_Phosphatidylcholines	MS severity	rs6060442	20	35505928	T	C	1.01342	0.203537	-0.016973	0.203537
filtered_GCST90451240_Phosphatidylcholines	MS severity	rs6088881	20	35577687	T	C	0.668179	0.31369	0.0138323	0.313687
filtered_GCST90451240_Phosphatidylcholines	MS severity	rs73902908	20	35777190	T	G	1.27087	0.192941	-0.0243148	0.192941
filtered_GCST90451240_Phosphatidylcholines	MS severity	rs4810296	20	40563677	T	C	-0.0318366	0.961502	0.00058568	0.961502
filtered_GCST90451240_Phosphatidylcholines	MS severity	rs2235366	20	41180020	T	G	0.975286	0.263149	0.0159863	0.26315
filtered_GCST90451240_Phosphatidylcholines	MS severity	rs2425955	20	47540255	T	G	1.64562	0.138429	0.0174887	0.13843
filtered_GCST90451240_Phosphatidylcholines	MS severity	rs4239651	20	47711852	C	T	0.56592	0.334451	0.0141402	0.334451	,SULF2
filtered_GCST90451240_Phosphatidylcholines	MS severity	rs6010620	20	63678486	G	A	1.46983	0.24796	-0.0155545	0.247962	RTEL1-TNFRSF6B,RTEL1,RTEL1,TNFRSF6B,RTEL1,,TNFRSF6B
filtered_GCST90451240_Phosphatidylcholines	MS severity	rs235314	21	44851537	T	C	0.127741	0.873666	-0.0018651	0.873666	,PTTG1IP
filtered_GCST90451240_Phosphatidylcholines	MS severity	rs73166619	22	21575804	T	C	0.0865554	0.845278	-0.0028799	0.845278
filtered_GCST90451240_Phosphatidylcholines	MS severity	rs4822458	22	23923472	T	C	-1.15026	0.337374	0.0112813	0.337374
filtered_GCST90451240_Phosphatidylcholines	MS severity	rs138764	22	35307135	C	T	1.75824	0.0941051	-0.0204726	0.0941066
filtered_GCST90451240_Phosphatidylcholines	MS severity	rs9611155	22	39343182	T	C	3.1343	0.0149599	-0.0311415	0.0149602	,SYNGR1
filtered_GCST90451241_Phosphoglycerides	MS severity	rs12046278	1	10739520	C	T	-2.85053	0.0127188	0.0305967	0.0127185	CASZ1,
filtered_GCST90451241_Phosphoglycerides	MS severity	rs7538216	1	16183176	C	T	-1.28465	0.21677	-0.0147418	0.216771	intergenic
filtered_GCST90451241_Phosphoglycerides	MS severity	rs3091240	1	25350444	T	G	0.332225	0.633129	0.00553098	0.633129
filtered_GCST90451241_Phosphoglycerides	MS severity	rs34055966	1	25464716	G	A	0.127936	0.845523	-0.0022558	0.845523
filtered_GCST90451241_Phosphoglycerides	MS severity	rs503048	1	28263759	T	C	0.570072	0.600921	0.00652157	0.600921
filtered_GCST90451241_Phosphoglycerides	MS severity	rs6703339	1	38984822	A	G	0.0798992	0.945894	0.00079038	0.945893
filtered_GCST90451241_Phosphoglycerides	MS severity	rs3768321	1	39570256	T	G	0.248359	0.773911	-0.0043143	0.773912	,PABPC4,RP11-69E11.8,RP11-69E11.8,PABPC4,LOC101929516,PABPC4,MACF1
filtered_GCST90451241_Phosphoglycerides	MS severity	rs499883	1	55053501	A	G	-0.413711	0.631846	-0.0059033	0.631847
filtered_GCST90451241_Phosphoglycerides	MS severity	rs9436644	1	61420995	C	T	-0.0522424	0.964805	-0.000686	0.964805
filtered_GCST90451241_Phosphoglycerides	MS severity	rs9436221	1	62437688	C	T	-0.0988911	0.504153	0.00862302	0.504153
filtered_GCST90451241_Phosphoglycerides	MS severity	rs12038768	1	62575057	T	G	-0.15786	0.260416	0.0139599	0.260413
filtered_GCST90451241_Phosphoglycerides	MS severity	rs6700896	1	65624099	T	C	0.220087	0.796991	0.00306183	0.796992	LEPR,
filtered_GCST90451241_Phosphoglycerides	MS severity	rs662026	1	91065465	G	A	0.8247	0.314118	-0.0151015	0.314119	,ZNF644
filtered_GCST90451241_Phosphoglycerides	MS severity	rs12740374	1	109274968	T	G	0.162052	0.776527	-0.0039375	0.776527	,CELSR2,SORT1,PSRC1,CELSR2,PSRC1,SORT1,CELSR2,PSRC1,SORT1,LOC110121285,CELSR2
filtered_GCST90451241_Phosphoglycerides	MS severity	rs72992015	1	150870220	T	C	-1.14184	0.069623	-0.0265012	0.0696234	,ARNT
filtered_GCST90451241_Phosphoglycerides	MS severity	rs9427104	1	154616756	T	C	1.35236	0.149631	0.016814	0.149629
filtered_GCST90451241_Phosphoglycerides	MS severity	rs2209169	1	178632357	T	C	-0.0572472	0.95624	-0.0006403	0.95624
filtered_GCST90451241_Phosphoglycerides	MS severity	rs3747973	1	205708020	G	A	-0.573232	0.595507	-0.0063859	0.595507	,NUCKS1
filtered_GCST90451241_Phosphoglycerides	MS severity	rs2642420	1	220804308	A	C	-1.09226	0.216915	0.0193904	0.216913
filtered_GCST90451241_Phosphoglycerides	MS severity	rs4846918	1	230164840	T	C	-0.0464859	0.914017	-0.001708	0.914017
filtered_GCST90451241_Phosphoglycerides	MS severity	rs582233	1	230185105	T	G	0.124148	0.837416	-0.0024869	0.837416
filtered_GCST90451241_Phosphoglycerides	MS severity	rs7543281	1	234607491	A	G	-0.704629	0.47257	-0.0120407	0.472569	IRF2BP2
filtered_GCST90451241_Phosphoglycerides	MS severity	rs10157379	1	247442297	T	C	-2.08615	0.0696956	0.0214051	0.0696948	NLRP3,
filtered_GCST90451241_Phosphoglycerides	MS severity	rs11895352	2	20167374	T	C	0.133037	0.682411	-0.0047438	0.682412
filtered_GCST90451241_Phosphoglycerides	MS severity	rs11687133	2	20173611	T	C	0.261137	0.519409	-0.0079173	0.51941
filtered_GCST90451241_Phosphoglycerides	MS severity	rs6547409	2	20967337	T	C	0.136744	0.817245	-0.006272	0.817245
filtered_GCST90451241_Phosphoglycerides	MS severity	rs668948	2	21068657	A	G	0.15049	0.528682	0.00927131	0.528681	,APOB,intergenic
filtered_GCST90451241_Phosphoglycerides	MS severity	rs780093	2	27519736	C	T	-0.21299	0.193265	0.0149415	0.193265	,ZNF512,XAB1,GCKR,C2orf16,GCKR,FNDC4,IFT172,GCKR,C2orf16,SLC4A1AP,C2orf16,ZNF512,GCKR
filtered_GCST90451241_Phosphoglycerides	MS severity	rs72785601	2	32575455	C	T	-0.470818	0.676041	-0.0084414	0.676041
filtered_GCST90451241_Phosphoglycerides	MS severity	rs4245791	2	43847292	T	C	-0.757288	0.197805	0.015906	0.197805	,ABCG8
filtered_GCST90451241_Phosphoglycerides	MS severity	rs6709904	2	43853185	G	A	-1.38012	0.10257	0.030032	0.10257	,ABCG8
filtered_GCST90451241_Phosphoglycerides	MS severity	rs2166720	2	61350300	C	T	-0.591781	0.616635	0.00788175	0.616636	USP34,
filtered_GCST90451241_Phosphoglycerides	MS severity	rs1861399	2	64679653	T	C	0.698028	0.46859	0.00961233	0.468589
filtered_GCST90451241_Phosphoglycerides	MS severity	rs6753848	2	64723661	T	C	0.956315	0.439816	0.00960408	0.439814	SERTAD2
filtered_GCST90451241_Phosphoglycerides	MS severity	rs6547616	2	85347333	G	A	-1.60071	0.21661	-0.0162048	0.216608
filtered_GCST90451241_Phosphoglycerides	MS severity	rs62159554	2	110906184	G	T	0.439848	0.714326	-0.0044317	0.714325
filtered_GCST90451241_Phosphoglycerides	MS severity	rs1114414	2	110944403	G	A	0.12118	0.91935	-0.0012321	0.91935
filtered_GCST90451241_Phosphoglycerides	MS severity	rs55709272	2	113109711	C	T	0.225854	0.80513	-0.0028721	0.80513	,IL1RN
filtered_GCST90451241_Phosphoglycerides	MS severity	rs55938402	2	118085582	A	G	-0.420059	0.75421	0.00635318	0.754211
filtered_GCST90451241_Phosphoglycerides	MS severity	rs4954192	2	134875411	T	C	-0.850835	0.323581	-0.0118084	0.323582	,ACMSD,ACMSD,TMEM163,CCNT2,CCNT2-AS1
filtered_GCST90451241_Phosphoglycerides	MS severity	rs3739020	2	135844921	G	T	1.30499	0.219831	0.0182373	0.219833
filtered_GCST90451241_Phosphoglycerides	MS severity	rs4233566	2	143514660	A	G	-1.36686	0.195522	0.0151549	0.195523
filtered_GCST90451241_Phosphoglycerides	MS severity	rs33998987	2	162427557	C	T	-1.05024	0.411651	-0.0101395	0.411651	KCNH7
filtered_GCST90451241_Phosphoglycerides	MS severity	rs4142230	2	168970723	C	T	1.88644	0.00681628	-0.0322529	0.00681618
filtered_GCST90451241_Phosphoglycerides	MS severity	rs72925015	2	202361648	A	G	-0.242155	0.764436	0.00411039	0.764436
filtered_GCST90451241_Phosphoglycerides	MS severity	rs11685945	2	210620683	G	T	0.220649	0.837697	0.00242242	0.837698
filtered_GCST90451241_Phosphoglycerides	MS severity	rs10166046	2	231696274	G	A	0.0650436	0.955948	-0.0007809	0.955948
filtered_GCST90451241_Phosphoglycerides	MS severity	rs35203651	2	233770903	C	T	-1.23603	0.263649	-0.0210938	0.263648
filtered_GCST90451241_Phosphoglycerides	MS severity	rs310757	3	12239563	T	C	1.38369	0.0464827	0.0232067	0.0464833
filtered_GCST90451241_Phosphoglycerides	MS severity	rs6792725	3	24478792	G	A	-0.0697029	0.944653	0.00090778	0.944653	,THRB
filtered_GCST90451241_Phosphoglycerides	MS severity	rs1274961	3	39149844	C	T	-2.20614	0.0874341	0.0251679	0.0874336
filtered_GCST90451241_Phosphoglycerides	MS severity	rs2301639	3	50343230	A	G	-1.42856	0.219459	0.0232711	0.21946	ZMYND10
filtered_GCST90451241_Phosphoglycerides	MS severity	rs3732357	3	119812011	A	G	-0.747338	0.298337	0.013292	0.298335	NR1I2
filtered_GCST90451241_Phosphoglycerides	MS severity	rs2035673	3	120143958	G	T	-0.292057	0.81434	0.00498974	0.814339
filtered_GCST90451241_Phosphoglycerides	MS severity	rs73215978	3	132391608	C	T	-0.587086	0.674582	0.0112188	0.674582
filtered_GCST90451241_Phosphoglycerides	MS severity	rs1344674	3	141406344	G	A	2.44222	0.0581958	-0.0220491	0.058196	,ZBTB38
filtered_GCST90451241_Phosphoglycerides	MS severity	rs7642634	3	142391976	C	T	-0.250102	0.803262	0.00423092	0.803262
filtered_GCST90451241_Phosphoglycerides	MS severity	rs4679885	3	160436959	G	A	0.908934	0.252667	-0.0133886	0.252665
filtered_GCST90451241_Phosphoglycerides	MS severity	rs61791107	3	171011763	A	C	0.429626	0.534477	0.010526	0.534477
filtered_GCST90451241_Phosphoglycerides	MS severity	rs11717959	3	185823425	T	G	-1.71869	0.139443	0.0177922	0.139441	,IGF2BP2
filtered_GCST90451241_Phosphoglycerides	MS severity	rs6809651	3	186096853	A	G	-0.475659	0.62842	0.00826976	0.628421	,ETV5,ETV5,KNG1
filtered_GCST90451241_Phosphoglycerides	MS severity	rs2089979	3	196774542	G	A	-1.12852	0.393893	0.0101931	0.39389	,PAK2
filtered_GCST90451241_Phosphoglycerides	MS severity	rs3752440	4	3445027	A	G	0.764757	0.318821	0.0203469	0.318821
filtered_GCST90451241_Phosphoglycerides	MS severity	rs28712821	4	39412160	A	G	-0.200562	0.866738	-0.0019847	0.866737	,KLB
filtered_GCST90451241_Phosphoglycerides	MS severity	rs293435	4	68722334	T	C	-0.201984	0.649621	-0.0058383	0.649622
filtered_GCST90451241_Phosphoglycerides	MS severity	rs188377	4	68727799	G	T	-0.360987	0.484009	-0.0091309	0.48401
filtered_GCST90451241_Phosphoglycerides	MS severity	rs6600884	4	69102348	G	T	-0.7095	0.552214	-0.0068576	0.552215
filtered_GCST90451241_Phosphoglycerides	MS severity	rs324692	4	75809233	A	C	-0.306864	0.778821	0.00475495	0.77882
filtered_GCST90451241_Phosphoglycerides	MS severity	rs13119654	4	87318701	A	G	-0.0016311	0.99823	-2.9e-05	0.99823
filtered_GCST90451241_Phosphoglycerides	MS severity	rs7668420	4	99444543	A	C	-1.12526	0.297404	0.0251567	0.297403
filtered_GCST90451241_Phosphoglycerides	MS severity	rs13107325	4	102267552	T	C	0.409651	0.391194	-0.018331	0.391195	,LOC126807125,SLC39A8,BANK1,SLC39A8,NFKB1,SLC39A8,Intergenic,CA14,APH1A,C1orf54,C1orf51,MRPS21,PRPF3,RPRD2,TARS2,ECM1,ADAMTSL4,AL356356.1,SIX3,C1orf106,KIF21B,CACNA1S,BANK1,SLC39A8,NA,SLC39A8,UBE2D3,INTS3,SLC27A3,GATAD2B,DENND4B,CRTC2,SLC39A1,CREB3L4,JTB,RAB13,RPS27,NUP210L,TPM3,C1orf189,C1orf43,UBAP2L,HAX1
filtered_GCST90451241_Phosphoglycerides	MS severity	rs12647922	4	105142830	T	C	-1.32483	0.238937	0.0163354	0.238935	AC004069.2
filtered_GCST90451241_Phosphoglycerides	MS severity	rs6533181	4	105153669	G	T	0.51012	0.578752	-0.0067475	0.578753	,TET2
filtered_GCST90451241_Phosphoglycerides	MS severity	rs10019554	4	128169041	G	A	0.950675	0.223601	-0.0150953	0.223602
filtered_GCST90451241_Phosphoglycerides	MS severity	rs41280463	4	153270074	A	G	0.699176	0.513921	-0.0103571	0.513919	TRIM2,
filtered_GCST90451241_Phosphoglycerides	MS severity	rs2910943	5	39518925	T	C	-1.04445	0.403868	-0.0100708	0.403869
filtered_GCST90451241_Phosphoglycerides	MS severity	rs888655	5	73621614	G	A	-0.0009887	0.999221	-1.27e-05	0.999221	ARHGEF28
filtered_GCST90451241_Phosphoglycerides	MS severity	rs61616736	5	75018287	T	G	-0.861299	0.480181	-0.0090927	0.48018
filtered_GCST90451241_Phosphoglycerides	MS severity	rs12656840	5	75037328	G	T	-0.516206	0.69573	-0.0078706	0.695729
filtered_GCST90451241_Phosphoglycerides	MS severity	rs6867272	5	75102824	G	T	-0.496925	0.464931	-0.0087436	0.46493
filtered_GCST90451241_Phosphoglycerides	MS severity	rs10070119	5	75308130	T	C	-0.480064	0.298802	-0.0121678	0.298804
filtered_GCST90451241_Phosphoglycerides	MS severity	rs3846662	5	75355259	G	A	-0.48671	0.26537	-0.012803	0.265371	,HMGCR
filtered_GCST90451241_Phosphoglycerides	MS severity	rs258511	5	75758777	G	A	-0.0205971	0.98545	0.000216	0.98545
filtered_GCST90451241_Phosphoglycerides	MS severity	rs1500187	5	123488984	G	A	-1.02357	0.272378	0.0128178	0.272376
filtered_GCST90451241_Phosphoglycerides	MS severity	rs790154	5	128165543	G	A	-0.955452	0.411652	0.0114982	0.411651
filtered_GCST90451241_Phosphoglycerides	MS severity	rs284440	5	156743204	G	T	0.318666	0.76359	0.00475255	0.763591
filtered_GCST90451241_Phosphoglycerides	MS severity	rs2088917	5	157005204	G	A	0.29344	0.688325	0.00625942	0.688324
filtered_GCST90451241_Phosphoglycerides	MS severity	rs6456701	6	25773902	T	C	0.0337028	0.974179	0.00065756	0.974179
filtered_GCST90451241_Phosphoglycerides	MS severity	rs16891261	6	26062403	G	A	-0.61266	0.533794	0.0119881	0.533793
filtered_GCST90451241_Phosphoglycerides	MS severity	rs760880	6	27440402	T	G	1.1072	0.351407	0.0113557	0.351407
filtered_GCST90451241_Phosphoglycerides	MS severity	rs67652222	6	27618441	T	C	0.00946723	0.988041	-0.0003054	0.988041
filtered_GCST90451241_Phosphoglycerides	MS severity	rs200971	6	27891126	T	C	-1.84546	0.137605	0.0195002	0.137607
filtered_GCST90451241_Phosphoglycerides	MS severity	rs66886492	6	28121953	T	C	0.0665552	0.910131	-0.0022946	0.910131	ZSCAN16-AS1,
filtered_GCST90451241_Phosphoglycerides	MS severity	rs9393895	6	28159843	C	T	-1.49371	0.236698	0.0164024	0.2367
filtered_GCST90451241_Phosphoglycerides	MS severity	rs3130887	6	28976309	T	G	0.0532114	0.919712	-0.0019976	0.919712
filtered_GCST90451241_Phosphoglycerides	MS severity	rs1419643	6	29424159	G	T	2.89179	0.0138222	-0.0293667	0.0138219
filtered_GCST90451241_Phosphoglycerides	MS severity	rs1234844	6	29484359	G	T	0.115655	0.815986	-0.0045418	0.815986
filtered_GCST90451241_Phosphoglycerides	MS severity	rs2860580	6	29938914	G	A	0.0868677	0.921082	0.00111943	0.921082	,HLA-A
filtered_GCST90451241_Phosphoglycerides	MS severity	rs9263565	6	31101712	T	G	0.144215	0.890481	-0.0016245	0.890481
filtered_GCST90451241_Phosphoglycerides	MS severity	rs2535280	6	31104104	C	T	0.145502	0.889704	-0.0016253	0.889704
filtered_GCST90451241_Phosphoglycerides	MS severity	rs3132500	6	31220834	G	T	-1.37265	0.150764	-0.020606	0.150765
filtered_GCST90451241_Phosphoglycerides	MS severity	rs9264749	6	31277843	T	C	-1.45758	0.131518	-0.021534	0.131518
filtered_GCST90451241_Phosphoglycerides	MS severity	rs13194791	6	31307500	G	A	-1.22289	0.0720247	-0.026718	0.0720244
filtered_GCST90451241_Phosphoglycerides	MS severity	rs17208000	6	32142161	T	G	-0.787737	0.547411	-0.0110247	0.547409
filtered_GCST90451241_Phosphoglycerides	MS severity	rs715299	6	32222064	G	T	-0.0310392	0.978337	0.00035767	0.978337
filtered_GCST90451241_Phosphoglycerides	MS severity	rs9267970	6	32249383	G	A	-1.63305	0.0605595	-0.0219082	0.06056
filtered_GCST90451241_Phosphoglycerides	MS severity	rs17202252	6	32387947	G	T	-0.724038	0.381522	-0.0158379	0.381524
filtered_GCST90451241_Phosphoglycerides	MS severity	rs3135345	6	32426808	T	C	0.421813	0.52829	-0.0100713	0.52829
filtered_GCST90451241_Phosphoglycerides	MS severity	rs9268763	6	32450639	T	C	-1.481	0.253574	-0.0143827	0.253574
filtered_GCST90451241_Phosphoglycerides	MS severity	rs9391877	6	32471090	T	G	-1.24254	0.101297	-0.0229302	0.101297
filtered_GCST90451241_Phosphoglycerides	MS severity	rs28383314	6	32619436	C	T	-0.970351	0.00254029	-0.0340339	0.00254032	,intergenic,HLA-DQA1,LINC00336
filtered_GCST90451241_Phosphoglycerides	MS severity	rs9275968	6	32725789	G	T	-0.964245	0.213325	-0.0152371	0.213325
filtered_GCST90451241_Phosphoglycerides	MS severity	rs9276278	6	32734693	T	C	-0.952734	0.219488	-0.0150532	0.219491
filtered_GCST90451241_Phosphoglycerides	MS severity	rs6907508	6	34624313	G	A	-0.246746	0.631955	0.00867859	0.631954	,C6orf106,NOSTRIN,SPC25
filtered_GCST90451241_Phosphoglycerides	MS severity	rs9469880	6	34789479	T	G	-0.231259	0.752826	0.00392744	0.752825
filtered_GCST90451241_Phosphoglycerides	MS severity	rs6921363	6	34803043	G	A	-0.257773	0.727878	0.00433729	0.727878
filtered_GCST90451241_Phosphoglycerides	MS severity	rs3800392	6	35211847	C	T	-0.0381626	0.957535	0.00086554	0.957535
filtered_GCST90451241_Phosphoglycerides	MS severity	rs6927188	6	42944851	G	A	0.366835	0.722347	0.00488129	0.722347
filtered_GCST90451241_Phosphoglycerides	MS severity	rs9382146	6	52837287	A	G	0.708253	0.301064	-0.0123025	0.301065
filtered_GCST90451241_Phosphoglycerides	MS severity	rs3822856	6	115994940	A	C	-0.37384	0.462418	-0.008605	0.462419	TPI1P3
filtered_GCST90451241_Phosphoglycerides	MS severity	rs9375454	6	126797842	T	G	0.990011	0.450156	-0.0087726	0.450158
filtered_GCST90451241_Phosphoglycerides	MS severity	rs9375459	6	126826559	T	C	1.74552	0.13295	-0.0176074	0.13295	RP11-73O6.4,
filtered_GCST90451241_Phosphoglycerides	MS severity	rs9385407	6	126839921	G	A	1.80749	0.121964	-0.018104	0.121963
filtered_GCST90451241_Phosphoglycerides	MS severity	rs9376396	6	139028014	C	A	-2.28805	0.060128	-0.0217266	0.0601277
filtered_GCST90451241_Phosphoglycerides	MS severity	rs7766690	6	144248189	G	A	-0.592613	0.600756	-0.0062141	0.600756
filtered_GCST90451241_Phosphoglycerides	MS severity	rs11753995	6	160154334	A	G	-0.0063507	0.994757	-0.0001041	0.994757	,SLC22A1
filtered_GCST90451241_Phosphoglycerides	MS severity	rs6938647	6	160565883	C	A	-0.641478	0.294279	0.0153575	0.294277	,LPA
filtered_GCST90451241_Phosphoglycerides	MS severity	rs9456587	6	160790194	G	T	0.253947	0.84119	-0.0024456	0.84119
filtered_GCST90451241_Phosphoglycerides	MS severity	rs2489967	6	160841845	T	G	-1.09973	0.322622	0.0115809	0.322621
filtered_GCST90451241_Phosphoglycerides	MS severity	rs1892347	6	160860326	G	A	-0.84684	0.502176	0.00793238	0.502175
filtered_GCST90451241_Phosphoglycerides	MS severity	rs11768761	7	1030171	G	A	-0.266139	0.575872	-0.0086692	0.575872
filtered_GCST90451241_Phosphoglycerides	MS severity	rs12537483	7	6422334	A	G	0.202102	0.811116	0.00332009	0.811117
filtered_GCST90451241_Phosphoglycerides	MS severity	rs1917368	7	17872129	T	G	-0.705651	0.534978	0.00722523	0.534978	,SNX13
filtered_GCST90451241_Phosphoglycerides	MS severity	rs2282901	7	21501067	T	C	-1.15961	0.359079	-0.0111068	0.35908
filtered_GCST90451241_Phosphoglycerides	MS severity	rs55696093	7	21566355	G	A	-0.255994	0.779517	-0.0040235	0.779517	,DNAH11
filtered_GCST90451241_Phosphoglycerides	MS severity	rs2268569	7	44187421	T	G	1.13361	0.373884	0.0185097	0.373885
filtered_GCST90451241_Phosphoglycerides	MS severity	rs73109455	7	44740377	C	T	2.11666	0.0332889	-0.0373747	0.0332889
filtered_GCST90451241_Phosphoglycerides	MS severity	rs55935382	7	50250073	A	C	-1.2058	0.23209	-0.0149312	0.232091	,IKZF1,C7orf72,IKZF1
filtered_GCST90451241_Phosphoglycerides	MS severity	rs13234131	7	73611645	G	A	-0.0484982	0.906691	0.00208497	0.906691	,MLXIPL
filtered_GCST90451241_Phosphoglycerides	MS severity	rs13239670	7	73644689	C	T	-1.65993	0.0913717	0.0199421	0.0913709	MLXIPL
filtered_GCST90451241_Phosphoglycerides	MS severity	rs1229492	7	81934806	C	T	0.163635	0.868803	-0.0020809	0.868803
filtered_GCST90451241_Phosphoglycerides	MS severity	rs12534274	7	95428198	A	G	-2.81494	0.0202529	-0.0301134	0.0202532
filtered_GCST90451241_Phosphoglycerides	MS severity	rs314311	7	100824859	G	T	-2.17136	0.0658282	-0.0253619	0.0658269
filtered_GCST90451241_Phosphoglycerides	MS severity	rs60234513	7	150907318	C	T	-1.7778	0.104986	-0.0209979	0.104986
filtered_GCST90451241_Phosphoglycerides	MS severity	rs4841132	8	9326086	G	A	0.075473	0.802057	0.00520752	0.802057	,RP11-115J16.1,PPP1R3B,TNKS,LOC157273,PPP1R3B,LOC157273,PP1R3B,RP-11-115J16.1
filtered_GCST90451241_Phosphoglycerides	MS severity	rs12542898	8	9329325	G	A	-1.32483	0.181906	-0.0156721	0.181906
filtered_GCST90451241_Phosphoglycerides	MS severity	rs4496970	8	9634916	G	T	-0.314181	0.782575	0.00414524	0.782575
filtered_GCST90451241_Phosphoglycerides	MS severity	rs12545775	8	10128398	G	T	-1.71027	0.176789	0.0198858	0.17679	MSRA
filtered_GCST90451241_Phosphoglycerides	MS severity	rs13255048	8	18419130	A	G	0.00713413	0.989154	0.00022168	0.989154
filtered_GCST90451241_Phosphoglycerides	MS severity	rs4320561	8	19997126	A	C	-0.840226	0.387288	-0.0111172	0.387289
filtered_GCST90451241_Phosphoglycerides	MS severity	rs13267051	8	27755799	A	G	-0.0700392	0.95235	0.00069774	0.95235
filtered_GCST90451241_Phosphoglycerides	MS severity	rs28615248	8	54538633	C	T	0.378397	0.686121	0.0061614	0.686121
filtered_GCST90451241_Phosphoglycerides	MS severity	rs2081687	8	58476006	C	T	0.0654174	0.886188	-0.0017175	0.886187	,CYP7A1
filtered_GCST90451241_Phosphoglycerides	MS severity	rs231147	8	115405335	C	T	-0.406834	0.654321	0.00511651	0.654322	TRPS1
filtered_GCST90451241_Phosphoglycerides	MS severity	rs2737263	8	115655312	T	G	-0.0023415	0.997512	4.11609e-05	0.997512	,TRPS1
filtered_GCST90451241_Phosphoglycerides	MS severity	rs4871139	8	120864836	A	G	0.510618	0.6369	-0.0059645	0.636899
filtered_GCST90451241_Phosphoglycerides	MS severity	rs17320616	8	125444134	G	A	-0.158874	0.733624	-0.0050444	0.733624
filtered_GCST90451241_Phosphoglycerides	MS severity	rs2954021	8	125469835	G	A	-0.290587	0.190779	0.0152158	0.19078	,RP11-136O12.2,TRIB1,TRIB1,LINC00861,NA,TRIB1,POU5F1B
filtered_GCST90451241_Phosphoglycerides	MS severity	rs2124037	8	125556113	T	C	-1.5953	0.214396	0.0146294	0.214397
filtered_GCST90451241_Phosphoglycerides	MS severity	rs34407803	8	143212684	A	G	0.196537	0.772516	-0.0034079	0.772515
filtered_GCST90451241_Phosphoglycerides	MS severity	rs643531	9	15296036	A	C	0.0621121	0.882582	0.0024477	0.882582	,TTC39B
filtered_GCST90451241_Phosphoglycerides	MS severity	rs34023524	9	19327899	C	T	-0.32813	0.743069	-0.0065267	0.743069
filtered_GCST90451241_Phosphoglycerides	MS severity	rs10820411	9	96346997	T	G	1.38502	0.267781	-0.0175066	0.267781
filtered_GCST90451241_Phosphoglycerides	MS severity	rs12351480	9	104833697	A	C	0.119237	0.836361	0.00351142	0.836361
filtered_GCST90451241_Phosphoglycerides	MS severity	rs11789603	9	104884738	T	C	0.145908	0.712512	0.00690189	0.712512	,ABCA1
filtered_GCST90451241_Phosphoglycerides	MS severity	rs2740488	9	104899461	C	A	0.302032	0.260605	-0.0146875	0.260606	,ABCA1
filtered_GCST90451241_Phosphoglycerides	MS severity	rs558240	9	133281560	A	G	0.13557	0.834066	0.0024454	0.834066	ABO,LCN1L2,
filtered_GCST90451241_Phosphoglycerides	MS severity	rs6601924	10	5205339	C	T	-0.442277	0.341346	-0.0153759	0.341347
filtered_GCST90451241_Phosphoglycerides	MS severity	rs17307911	10	5272389	C	T	-1.3356	0.107771	0.0206759	0.107771
filtered_GCST90451241_Phosphoglycerides	MS severity	rs7920112	10	17217864	C	T	-0.986986	0.197671	-0.0151078	0.197672
filtered_GCST90451241_Phosphoglycerides	MS severity	rs28688874	10	45330731	T	G	0.451951	0.67303	0.00804111	0.67303
filtered_GCST90451241_Phosphoglycerides	MS severity	rs11239464	10	45331280	G	T	0.469067	0.66084	0.00837055	0.660841
filtered_GCST90451241_Phosphoglycerides	MS severity	rs56071381	10	45411688	T	G	1.17626	0.110966	0.0257899	0.110966
filtered_GCST90451241_Phosphoglycerides	MS severity	rs10793618	10	45493373	T	C	-0.170541	0.838568	-0.0027031	0.838569
filtered_GCST90451241_Phosphoglycerides	MS severity	rs55665473	10	45526557	A	G	0.341822	0.47634	0.00944379	0.476341
filtered_GCST90451241_Phosphoglycerides	MS severity	rs3824617	10	45672399	T	C	-0.234348	0.798939	0.00377834	0.798939
filtered_GCST90451241_Phosphoglycerides	MS severity	rs1782651	10	79316720	T	C	-0.345214	0.664076	-0.0053403	0.664076
filtered_GCST90451241_Phosphoglycerides	MS severity	rs7893845	10	100133539	T	G	-0.399148	0.619846	-0.005791	0.619846
filtered_GCST90451241_Phosphoglycerides	MS severity	rs10883451	10	100164661	C	T	-0.283572	0.570452	-0.0066849	0.570452	,Intergenic,ERLIN1
filtered_GCST90451241_Phosphoglycerides	MS severity	rs17779355	10	102168617	A	G	-1.55326	0.156549	0.0378249	0.156549	intergenic
filtered_GCST90451241_Phosphoglycerides	MS severity	rs11195939	10	112382346	A	G	-0.239337	0.756814	0.00572071	0.756814
filtered_GCST90451241_Phosphoglycerides	MS severity	rs7094463	10	112952224	G	A	-0.904751	0.33942	-0.0113729	0.33942
filtered_GCST90451241_Phosphoglycerides	MS severity	rs7948848	11	2960666	A	G	-1.4982	0.0929027	0.0199777	0.0929038	NAP1L4,
filtered_GCST90451241_Phosphoglycerides	MS severity	rs4758510	11	3033643	G	A	0.484911	0.66693	0.00631553	0.66693
filtered_GCST90451241_Phosphoglycerides	MS severity	rs11024739	11	18624296	A	C	0.365253	0.626545	0.0063234	0.626547
filtered_GCST90451241_Phosphoglycerides	MS severity	rs10769255	11	47345820	T	C	-1.13936	0.2334	-0.0180327	0.2334	,MYBPC3,Intergenic
filtered_GCST90451241_Phosphoglycerides	MS severity	rs35184771	11	47453637	T	G	-0.855068	0.108255	0.0192144	0.108257
filtered_GCST90451241_Phosphoglycerides	MS severity	rs12787646	11	47648113	C	T	-0.6613	0.230914	0.0144324	0.230916	MTCH2,
filtered_GCST90451241_Phosphoglycerides	MS severity	rs10838919	11	48502755	T	C	0.131426	0.874922	0.00265338	0.874922
filtered_GCST90451241_Phosphoglycerides	MS severity	rs11227434	11	56177775	T	G	-0.478067	0.658977	-0.0078736	0.658977
filtered_GCST90451241_Phosphoglycerides	MS severity	rs1970719	11	56402764	T	C	-0.51331	0.650153	0.00813668	0.650153
filtered_GCST90451241_Phosphoglycerides	MS severity	rs41414647	11	56819930	G	T	-1.32951	0.29124	-0.0232526	0.291238
filtered_GCST90451241_Phosphoglycerides	MS severity	rs174566	11	61824890	G	A	-0.778448	0.00820265	0.032398	0.00820249	,FADS2,FADS1,FADS2,MYRF,FEN1,FADS1,FADS2,FEN1,MIR611,MIR1908,MYRF,TMEM258,FADS1,FADS2
filtered_GCST90451241_Phosphoglycerides	MS severity	rs643884	11	75741473	C	T	0.725115	0.0287012	-0.0330224	0.0287012	,MOGAT2,DGAT2
filtered_GCST90451241_Phosphoglycerides	MS severity	rs4938294	11	116644703	T	C	-0.107164	0.885754	0.002148	0.885755
filtered_GCST90451241_Phosphoglycerides	MS severity	rs567599	11	116651848	T	G	-0.472844	0.15875	-0.0267228	0.15875
filtered_GCST90451241_Phosphoglycerides	MS severity	rs61905066	11	116700892	G	A	0.159338	0.578923	0.0130777	0.578924
filtered_GCST90451241_Phosphoglycerides	MS severity	rs11604424	11	116780399	T	C	0.0191476	0.902417	-0.0016918	0.902417
filtered_GCST90451241_Phosphoglycerides	MS severity	rs7126214	11	116808995	A	G	-0.0366567	0.956665	0.00098304	0.956665
filtered_GCST90451241_Phosphoglycerides	MS severity	rs522843	11	117305218	C	T	0.645295	0.5241	-0.0079865	0.524102
filtered_GCST90451241_Phosphoglycerides	MS severity	rs11218734	11	122652538	G	A	-0.717843	0.38591	-0.0114796	0.385909
filtered_GCST90451241_Phosphoglycerides	MS severity	rs7961355	12	8962035	A	G	0.339917	0.686567	0.00658041	0.686567
filtered_GCST90451241_Phosphoglycerides	MS severity	rs12824533	12	11638751	G	A	1.59501	0.207609	0.0150082	0.207611	ETV6,,PRB2,ETV6
filtered_GCST90451241_Phosphoglycerides	MS severity	rs4149056	12	21178615	C	T	1.29795	0.0553088	0.0300479	0.0553094	SLCO1B1,,LST-3TM12,LST-3TM12,SLCO1B1,SLCO1A2
filtered_GCST90451241_Phosphoglycerides	MS severity	rs12320328	12	25255530	G	A	1.14617	0.42068	-0.0176241	0.42068	,KRAS,LMNTD1,intergenic
filtered_GCST90451241_Phosphoglycerides	MS severity	rs2882377	12	29272651	T	C	0.125947	0.903578	-0.0019621	0.903578
filtered_GCST90451241_Phosphoglycerides	MS severity	rs12810064	12	29363282	G	A	-0.0847187	0.93833	0.0012847	0.93833
filtered_GCST90451241_Phosphoglycerides	MS severity	rs10492383	12	29375662	T	C	0.107397	0.925862	-0.0015381	0.925862
filtered_GCST90451241_Phosphoglycerides	MS severity	rs10743727	12	30651739	G	T	-0.501603	0.697961	0.0045116	0.697962
filtered_GCST90451241_Phosphoglycerides	MS severity	rs10843815	12	30703370	T	C	-1.38702	0.232468	0.0159972	0.232467
filtered_GCST90451241_Phosphoglycerides	MS severity	rs17602430	12	46791735	T	C	-0.597497	0.618265	-0.0110032	0.618264
filtered_GCST90451241_Phosphoglycerides	MS severity	rs28849840	12	50309601	A	G	-1.53486	0.134319	0.018269	0.134319
filtered_GCST90451241_Phosphoglycerides	MS severity	rs55939211	12	50512307	G	A	-1.39797	0.207206	0.0154896	0.207207	DIP2B
filtered_GCST90451241_Phosphoglycerides	MS severity	rs4761961	12	51406184	C	A	0.475709	0.678111	-0.0047864	0.678111
filtered_GCST90451241_Phosphoglycerides	MS severity	rs4471472	12	56875201	A	G	-0.954467	0.376987	0.0110491	0.376985
filtered_GCST90451241_Phosphoglycerides	MS severity	rs11172056	12	56915191	C	T	-0.428643	0.733052	0.00415538	0.733051
filtered_GCST90451241_Phosphoglycerides	MS severity	rs3914817	12	103100685	T	G	-1.25005	0.0946891	0.0192077	0.0946901
filtered_GCST90451241_Phosphoglycerides	MS severity	rs7135240	12	103141242	A	G	-1.43311	0.042575	0.0232954	0.0425749
filtered_GCST90451241_Phosphoglycerides	MS severity	rs6606707	12	109392436	G	T	0.424137	0.619988	0.00570397	0.619987
filtered_GCST90451241_Phosphoglycerides	MS severity	rs6606717	12	109435422	C	A	0.552439	0.26432	0.0129937	0.264317
filtered_GCST90451241_Phosphoglycerides	MS severity	rs11065979	12	111621753	T	C	-0.254317	0.708406	0.00442582	0.708405	BRAP,MAPKAPK5,ATXN2,BRAP,SH2B3,,ATXN2,BRAP,BRAP,ATXN2,SH2B3,ATXN2,Intergenic,SH2B3,BRAP,ALDH2,intergenic
filtered_GCST90451241_Phosphoglycerides	MS severity	rs7966446	12	120903959	T	C	-0.464823	0.663834	-0.0051988	0.663834
filtered_GCST90451241_Phosphoglycerides	MS severity	rs11065363	12	120950695	T	C	-0.50515	0.643721	0.00728174	0.64372
filtered_GCST90451241_Phosphoglycerides	MS severity	rs7970695	12	120985573	A	G	-0.179234	0.637568	0.00558166	0.637569
filtered_GCST90451241_Phosphoglycerides	MS severity	rs1169313	12	121004867	C	T	-0.205968	0.626187	-0.0058123	0.626188	,C12orf43,C12orf27,HNF1A
filtered_GCST90451241_Phosphoglycerides	MS severity	rs73230017	12	122933684	A	G	1.22502	0.15338	0.0321882	0.15338
filtered_GCST90451241_Phosphoglycerides	MS severity	rs7953717	12	124810837	C	T	-1.0945	0.0648863	-0.0217711	0.0648854
filtered_GCST90451241_Phosphoglycerides	MS severity	rs11610045	12	132487182	A	G	0.790745	0.385621	0.00997881	0.385619	FBRSL1,
filtered_GCST90451241_Phosphoglycerides	MS severity	rs9534323	13	32376120	G	A	-0.0164683	0.986664	0.00019381	0.986664	BRCA2,
filtered_GCST90451241_Phosphoglycerides	MS severity	rs73176948	13	41037135	G	A	1.55171	0.0884027	-0.0386245	0.0884032	ELF1,
filtered_GCST90451241_Phosphoglycerides	MS severity	rs8000528	13	74177340	G	T	0.975005	0.428835	0.00925736	0.428837
filtered_GCST90451241_Phosphoglycerides	MS severity	rs6492720	13	94604051	C	T	-1.15826	0.363453	0.0114405	0.36345	GPR180,
filtered_GCST90451241_Phosphoglycerides	MS severity	rs4150336	13	102866901	T	C	0.174834	0.886276	0.00360751	0.886276	BIVM-ERCC5,ERCC5
filtered_GCST90451241_Phosphoglycerides	MS severity	rs6602909	13	113849020	C	T	0.78705	0.344056	0.0118828	0.344054	,FLJ41484,GAS6,GAS6-AS1
filtered_GCST90451241_Phosphoglycerides	MS severity	rs8008406	14	24341953	C	T	-1.54282	0.22833	0.0161573	0.228332
filtered_GCST90451241_Phosphoglycerides	MS severity	rs35305286	14	39218616	T	C	0.953138	0.419349	-0.0095293	0.419349
filtered_GCST90451241_Phosphoglycerides	MS severity	rs12881284	14	39220604	T	C	0.0572643	0.941461	0.00098395	0.941461
filtered_GCST90451241_Phosphoglycerides	MS severity	rs4393482	14	39349228	T	G	0.586113	0.62871	-0.0064729	0.62871
filtered_GCST90451241_Phosphoglycerides	MS severity	rs149142	14	58605007	C	T	-0.237214	0.849811	0.00222924	0.849811
filtered_GCST90451241_Phosphoglycerides	MS severity	rs6573857	14	68796357	A	G	0.510558	0.599501	-0.0067872	0.599502
filtered_GCST90451241_Phosphoglycerides	MS severity	rs1742893	14	68829950	C	T	0.651104	0.578638	0.00750951	0.578639
filtered_GCST90451241_Phosphoglycerides	MS severity	rs8014289	14	74910649	G	A	0.71598	0.451119	0.00879997	0.45112	RPS6KL1,
filtered_GCST90451241_Phosphoglycerides	MS severity	rs9743505	14	102302818	T	G	-1.94765	0.0857161	0.029772	0.0857164
filtered_GCST90451241_Phosphoglycerides	MS severity	rs7167976	15	43727394	C	T	-0.338854	0.689663	-0.008521	0.689664
filtered_GCST90451241_Phosphoglycerides	MS severity	rs4646611	15	57972885	C	T	0.0944965	0.939644	-0.0008847	0.939644
filtered_GCST90451241_Phosphoglycerides	MS severity	rs2899620	15	58233200	G	A	-0.39669	0.54291	0.00737482	0.54291
filtered_GCST90451241_Phosphoglycerides	MS severity	rs7182541	15	58254819	T	C	-0.0414084	0.913722	0.00126922	0.913722
filtered_GCST90451241_Phosphoglycerides	MS severity	rs56080561	15	58329431	A	G	0.418027	0.200336	-0.0161049	0.200335
filtered_GCST90451241_Phosphoglycerides	MS severity	rs4775031	15	58343384	A	C	0.142068	0.651539	-0.0073916	0.65154	,LIPC
filtered_GCST90451241_Phosphoglycerides	MS severity	rs28442086	15	58412837	A	G	0.104575	0.362461	-0.0106052	0.362458
filtered_GCST90451241_Phosphoglycerides	MS severity	rs261341	15	58439368	G	A	-0.0017053	0.987961	0.00019421	0.987961
filtered_GCST90451241_Phosphoglycerides	MS severity	rs12594062	15	74810510	C	T	-1.60718	0.111801	-0.0190379	0.111802	LMAN1L
filtered_GCST90451241_Phosphoglycerides	MS severity	rs12909335	15	74922448	G	T	-2.01395	0.0835486	-0.02016	0.083549
filtered_GCST90451241_Phosphoglycerides	MS severity	rs10152756	15	101350656	C	T	-1.05174	0.290891	0.0123763	0.290892
filtered_GCST90451241_Phosphoglycerides	MS severity	rs2020951	15	101370756	C	T	-0.899134	0.309437	-0.0121509	0.309439
filtered_GCST90451241_Phosphoglycerides	MS severity	rs8025505	15	101527638	T	C	0.653255	0.272137	0.0144436	0.272138	,PCSK6
filtered_GCST90451241_Phosphoglycerides	MS severity	rs11075253	16	15054789	A	C	1.5139	0.205537	0.0156587	0.205538	,PDXDC1,PDXC1,C20:2,C20:3,NA
filtered_GCST90451241_Phosphoglycerides	MS severity	rs72771045	16	19919792	T	C	0.234395	0.835758	0.00355837	0.835758
filtered_GCST90451241_Phosphoglycerides	MS severity	rs34767000	16	31318949	C	A	-0.314486	0.750765	0.0053368	0.750765
filtered_GCST90451241_Phosphoglycerides	MS severity	rs1561139	16	56818910	T	G	1.13609	0.05078	0.0229257	0.0507813	,NUP93
filtered_GCST90451241_Phosphoglycerides	MS severity	rs12720926	16	56965006	G	A	0.123742	0.40409	0.0097152	0.404091	,CETP
filtered_GCST90451241_Phosphoglycerides	MS severity	rs11076176	16	56973534	G	T	-0.260822	0.137783	0.0234305	0.137783	CETP,
filtered_GCST90451241_Phosphoglycerides	MS severity	rs291040	16	57027277	C	T	2.10482	0.00816805	-0.0331781	0.00816831
filtered_GCST90451241_Phosphoglycerides	MS severity	rs12444714	16	71418703	T	C	-0.417909	0.602822	0.00823184	0.602821
filtered_GCST90451241_Phosphoglycerides	MS severity	rs11075893	16	71630493	G	T	-0.525761	0.495868	-0.0107086	0.495867
filtered_GCST90451241_Phosphoglycerides	MS severity	rs12932850	16	71634731	G	T	-1.53109	0.19667	-0.0158246	0.196669
filtered_GCST90451241_Phosphoglycerides	MS severity	rs1834034	16	71883781	C	T	-0.346528	0.624539	-0.0064344	0.624539
filtered_GCST90451241_Phosphoglycerides	MS severity	rs2287997	16	72106654	A	G	0.312046	0.564251	0.00836563	0.564251	,DHX38
filtered_GCST90451241_Phosphoglycerides	MS severity	rs7404072	16	73062851	T	C	-4.08531	0.00139546	-0.0409569	0.00139546
filtered_GCST90451241_Phosphoglycerides	MS severity	rs12933677	16	83950170	C	T	-0.547649	0.634227	0.00560951	0.634227
filtered_GCST90451241_Phosphoglycerides	MS severity	rs4790310	17	2063626	T	C	-1.93765	0.0311608	0.0259955	0.031161
filtered_GCST90451241_Phosphoglycerides	MS severity	rs12942088	17	7579461	C	T	-1.68274	0.0532006	-0.0225667	0.0531995
filtered_GCST90451241_Phosphoglycerides	MS severity	rs6503238	17	9678897	C	T	1.4192	0.260597	-0.0159061	0.260598	USP43
filtered_GCST90451241_Phosphoglycerides	MS severity	rs7212349	17	28406680	C	T	0.296967	0.601444	-0.0062664	0.601443
filtered_GCST90451241_Phosphoglycerides	MS severity	rs8082357	17	30366294	C	T	1.71483	0.183611	-0.0166377	0.18361
filtered_GCST90451241_Phosphoglycerides	MS severity	rs10491128	17	39395735	A	G	0.207874	0.76818	-0.0039006	0.768179	,FBXL20
filtered_GCST90451241_Phosphoglycerides	MS severity	rs8074437	17	39919884	G	T	3.05009	0.00930007	-0.030188	0.00930008
filtered_GCST90451241_Phosphoglycerides	MS severity	rs851062	17	43751928	A	G	0.90027	0.431733	0.00912082	0.431735
filtered_GCST90451241_Phosphoglycerides	MS severity	rs11655943	17	47308274	C	T	0.157086	0.850876	0.00223254	0.850877
filtered_GCST90451241_Phosphoglycerides	MS severity	rs11867618	17	67879471	A	G	0.880842	0.450096	0.0131027	0.450097	BPTF,
filtered_GCST90451241_Phosphoglycerides	MS severity	rs11657987	17	78391282	T	G	0.234282	0.729583	0.00421571	0.729584	,PGS1
filtered_GCST90451241_Phosphoglycerides	MS severity	rs681869	18	2981400	T	C	0.219621	0.844515	-0.0025564	0.844515	,LPIN2
filtered_GCST90451241_Phosphoglycerides	MS severity	rs7238625	18	21992316	A	G	-1.26239	0.206887	0.0207794	0.206887
filtered_GCST90451241_Phosphoglycerides	MS severity	rs62103335	18	48845725	T	C	-0.77044	0.480523	-0.0092243	0.480522
filtered_GCST90451241_Phosphoglycerides	MS severity	rs9304381	18	49631864	T	C	-0.0711992	0.668158	-0.0065326	0.668158	,LIPG
filtered_GCST90451241_Phosphoglycerides	MS severity	rs35885155	18	49746657	T	C	-1.07733	0.0237077	-0.0363678	0.0237076
filtered_GCST90451241_Phosphoglycerides	MS severity	rs7233487	18	49754570	T	C	-0.609035	0.0817081	-0.0213889	0.0817069
filtered_GCST90451241_Phosphoglycerides	MS severity	rs1787286	18	49952491	T	G	1.20947	0.0769618	0.0208648	0.0769613
filtered_GCST90451241_Phosphoglycerides	MS severity	rs72912001	18	50001759	T	G	-0.928611	0.308304	-0.021762	0.308305
filtered_GCST90451241_Phosphoglycerides	MS severity	rs1705524	18	50166730	G	A	0.0441605	0.96772	0.00047035	0.96772
filtered_GCST90451241_Phosphoglycerides	MS severity	rs10404380	19	8401370	A	C	0.13053	0.869994	-0.0019156	0.869993
filtered_GCST90451241_Phosphoglycerides	MS severity	rs55997232	19	11077441	T	C	0.13883	0.69645	-0.0070889	0.69645
filtered_GCST90451241_Phosphoglycerides	MS severity	rs17248720	19	11087511	T	C	0.112356	0.750804	-0.0058328	0.750804	,LDLR
filtered_GCST90451241_Phosphoglycerides	MS severity	rs7260306	19	11160874	T	G	0.180312	0.878736	-0.001794	0.878736	KANK2,
filtered_GCST90451241_Phosphoglycerides	MS severity	rs3745683	19	11237845	A	G	0.0983785	0.74783	-0.006766	0.74783	DOCK6,
filtered_GCST90451241_Phosphoglycerides	MS severity	rs3761077	19	19215154	T	G	0.355204	0.30905	-0.0192435	0.30905
filtered_GCST90451241_Phosphoglycerides	MS severity	rs58542926	19	19268740	T	C	0.537241	0.019658	-0.052028	0.019658	,TM6SF2,CILP2,SUGP1,AC138430.4,TM6SF2
filtered_GCST90451241_Phosphoglycerides	MS severity	rs13344370	19	19910237	T	C	-0.932834	0.381068	0.0116441	0.381066
filtered_GCST90451241_Phosphoglycerides	MS severity	rs73024223	19	33299288	C	T	1.09904	0.201607	-0.021389	0.201608
filtered_GCST90451241_Phosphoglycerides	MS severity	rs4803195	19	37524104	T	G	0.601256	0.626799	0.00774424	0.626799
filtered_GCST90451241_Phosphoglycerides	MS severity	rs2927477	19	44810458	C	T	-1.06289	0.207407	0.0219097	0.207407
filtered_GCST90451241_Phosphoglycerides	MS severity	rs157588	19	44895007	T	C	-0.911596	0.0356685	-0.0243438	0.0356679
filtered_GCST90451241_Phosphoglycerides	MS severity	rs34878901	19	44899220	T	C	-0.811542	0.0480671	-0.0232277	0.0480668
filtered_GCST90451241_Phosphoglycerides	MS severity	rs7412	19	44908822	T	C	-0.113338	0.654013	0.00923146	0.654013	,APOE,chr19mb45,APOC2,APOE,APOC1,APOC1,APOE,APOC2,APOE2,APOE,APOC1,APOC1,APOE,TOMM40,APOE,APOC1,APOC2,APOC1,APOC2,APOE
filtered_GCST90451241_Phosphoglycerides	MS severity	rs430989	19	48617517	G	T	-0.313396	0.72031	0.00467437	0.720309	RPL18
filtered_GCST90451241_Phosphoglycerides	MS severity	rs35761442	19	48672094	T	C	0.824926	0.359558	0.0115653	0.35956
filtered_GCST90451241_Phosphoglycerides	MS severity	rs2287921	19	48725015	C	T	-0.201935	0.707121	-0.0042657	0.707121	,FUT2,IZUMO1,FUT1,CA11,FGF21,FLJ36070,RASIP1,RASIP1,SPHK2,SEC1,RPL18,NTN5,FAM83E,DBP,FUT2,IZUMO1,FUT1,CA11,MAMSTR,FGF21,RASIP1,FUT2
filtered_GCST90451241_Phosphoglycerides	MS severity	rs59774409	19	49513491	T	C	-2.45082	0.00296792	-0.0616803	0.00296793
filtered_GCST90451241_Phosphoglycerides	MS severity	rs2378259	20	34753885	A	G	1.75971	0.0359826	0.024343	0.0359831
filtered_GCST90451241_Phosphoglycerides	MS severity	rs6060438	20	35489577	C	T	1.0346	0.185175	-0.0176899	0.185174
filtered_GCST90451241_Phosphoglycerides	MS severity	rs6060442	20	35505928	T	C	0.994277	0.203537	-0.016973	0.203537
filtered_GCST90451241_Phosphoglycerides	MS severity	rs6088881	20	35577687	T	C	0.655743	0.31369	0.0138323	0.313687
filtered_GCST90451241_Phosphoglycerides	MS severity	rs73902908	20	35777190	T	G	1.28736	0.192941	-0.0243148	0.192941
filtered_GCST90451241_Phosphoglycerides	MS severity	rs4810296	20	40563677	T	C	-0.0309824	0.961502	0.00058568	0.961502
filtered_GCST90451241_Phosphoglycerides	MS severity	rs6129760	20	41117763	G	A	0.704752	0.382861	0.0110522	0.38286	,RP1-1J6.2,TOP1,RP1-1J6.2
filtered_GCST90451241_Phosphoglycerides	MS severity	rs13037748	20	47648722	T	C	1.52115	0.141014	0.0206369	0.141015
filtered_GCST90451241_Phosphoglycerides	MS severity	rs4239651	20	47711852	C	T	0.596683	0.334451	0.0141402	0.334451	,SULF2
filtered_GCST90451241_Phosphoglycerides	MS severity	rs235314	21	44851537	T	C	0.130628	0.873666	-0.0018651	0.873666	,PTTG1IP
filtered_GCST90451241_Phosphoglycerides	MS severity	rs73166619	22	21575804	T	C	0.0854369	0.845278	-0.0028799	0.845278
filtered_GCST90451241_Phosphoglycerides	MS severity	rs4822458	22	23923472	T	C	-1.10025	0.337374	0.0112813	0.337374
filtered_GCST90451241_Phosphoglycerides	MS severity	rs138764	22	35307135	C	T	1.64872	0.0941051	-0.0204726	0.0941066
filtered_GCST90451241_Phosphoglycerides	MS severity	rs9611155	22	39343182	T	C	3.18101	0.0149599	-0.0311415	0.0149602	,SYNGR1
filtered_GCST90451242_Ratio_of_polyunsaturated_fatty_acids_to_monounsaturated_fatty_acids	MS severity	rs28375358	1	14958051	A	G	-1.92957	0.115109	-0.0260195	0.11511
filtered_GCST90451242_Ratio_of_polyunsaturated_fatty_acids_to_monounsaturated_fatty_acids	MS severity	rs57217461	1	26701425	T	G	-0.641919	0.306862	0.0214406	0.306862
filtered_GCST90451242_Ratio_of_polyunsaturated_fatty_acids_to_monounsaturated_fatty_acids	MS severity	rs34339345	1	26899598	A	G	-0.529559	0.394399	0.0179895	0.394399
filtered_GCST90451242_Ratio_of_polyunsaturated_fatty_acids_to_monounsaturated_fatty_acids	MS severity	rs3768321	1	39570256	T	G	0.139742	0.773911	-0.0043143	0.773912	,PABPC4,RP11-69E11.8,RP11-69E11.8,PABPC4,LOC101929516,PABPC4,MACF1
filtered_GCST90451242_Ratio_of_polyunsaturated_fatty_acids_to_monounsaturated_fatty_acids	MS severity	rs355206	1	49206502	A	C	-1.73229	0.157093	0.0177582	0.15709
filtered_GCST90451242_Ratio_of_polyunsaturated_fatty_acids_to_monounsaturated_fatty_acids	MS severity	rs1278537	1	50416487	T	G	0.898802	0.355329	0.0107255	0.355331
filtered_GCST90451242_Ratio_of_polyunsaturated_fatty_acids_to_monounsaturated_fatty_acids	MS severity	rs72904737	1	50886174	A	G	1.23952	0.114403	0.0307507	0.114402	FAF1,
filtered_GCST90451242_Ratio_of_polyunsaturated_fatty_acids_to_monounsaturated_fatty_acids	MS severity	rs57095912	1	50891158	G	T	1.21728	0.130071	0.0292245	0.13007
filtered_GCST90451242_Ratio_of_polyunsaturated_fatty_acids_to_monounsaturated_fatty_acids	MS severity	rs213494	1	54411430	T	C	-1.38349	0.0834663	0.0216711	0.0834661	SSBP3,
filtered_GCST90451242_Ratio_of_polyunsaturated_fatty_acids_to_monounsaturated_fatty_acids	MS severity	rs12038768	1	62575057	T	G	0.298669	0.260416	0.0139599	0.260413
filtered_GCST90451242_Ratio_of_polyunsaturated_fatty_acids_to_monounsaturated_fatty_acids	MS severity	rs10889353	1	62652525	C	A	0.293649	0.263686	0.0137398	0.263688	DOCK7,,ANGPTL3
filtered_GCST90451242_Ratio_of_polyunsaturated_fatty_acids_to_monounsaturated_fatty_acids	MS severity	rs12122664	1	90755058	C	A	-0.685106	0.561256	0.00720841	0.561258	,RP4-665J23.1
filtered_GCST90451242_Ratio_of_polyunsaturated_fatty_acids_to_monounsaturated_fatty_acids	MS severity	rs812214	1	93395503	A	G	0.553105	0.487155	0.0106574	0.487157
filtered_GCST90451242_Ratio_of_polyunsaturated_fatty_acids_to_monounsaturated_fatty_acids	MS severity	rs4246515	1	97915881	G	T	0.945711	0.31436	0.0138017	0.314361
filtered_GCST90451242_Ratio_of_polyunsaturated_fatty_acids_to_monounsaturated_fatty_acids	MS severity	rs41285694	1	97988913	T	G	2.33446	0.00617825	-0.043593	0.00617832
filtered_GCST90451242_Ratio_of_polyunsaturated_fatty_acids_to_monounsaturated_fatty_acids	MS severity	rs10875124	1	98028629	A	G	2.15401	0.00997078	0.0408553	0.00997099
filtered_GCST90451242_Ratio_of_polyunsaturated_fatty_acids_to_monounsaturated_fatty_acids	MS severity	rs17584208	1	109290565	A	G	1.35107	0.279205	-0.022647	0.279205
filtered_GCST90451242_Ratio_of_polyunsaturated_fatty_acids_to_monounsaturated_fatty_acids	MS severity	rs17656269	1	117619517	T	C	2.01653	0.0982386	-0.0204972	0.0982373
filtered_GCST90451242_Ratio_of_polyunsaturated_fatty_acids_to_monounsaturated_fatty_acids	MS severity	rs11265425	1	154272666	G	T	0.794862	0.389926	0.0116774	0.38993	LOC129931498,HAX1
filtered_GCST90451242_Ratio_of_polyunsaturated_fatty_acids_to_monounsaturated_fatty_acids	MS severity	rs86857	1	171626947	A	G	-0.289347	0.818668	-0.0029088	0.818668
filtered_GCST90451242_Ratio_of_polyunsaturated_fatty_acids_to_monounsaturated_fatty_acids	MS severity	rs12405515	1	172388301	T	G	-1.26582	0.188374	-0.015456	0.188373	,DNM3,PIGC,DNM3
filtered_GCST90451242_Ratio_of_polyunsaturated_fatty_acids_to_monounsaturated_fatty_acids	MS severity	rs9425299	1	172389960	T	C	-1.10177	0.255326	-0.0133242	0.255328
filtered_GCST90451242_Ratio_of_polyunsaturated_fatty_acids_to_monounsaturated_fatty_acids	MS severity	rs2644109	1	201828407	T	C	1.93738	0.0652511	-0.022893	0.0652516
filtered_GCST90451242_Ratio_of_polyunsaturated_fatty_acids_to_monounsaturated_fatty_acids	MS severity	rs7514499	1	205111835	C	T	-2.32011	0.037044	0.0302526	0.0370444
filtered_GCST90451242_Ratio_of_polyunsaturated_fatty_acids_to_monounsaturated_fatty_acids	MS severity	rs11118309	1	219464212	T	C	-0.0373489	0.96095	0.0005748	0.96095
filtered_GCST90451242_Ratio_of_polyunsaturated_fatty_acids_to_monounsaturated_fatty_acids	MS severity	rs1538742	1	219494910	A	C	0.582474	0.419371	-0.0093241	0.419371	,LYPLAL1,SLC30A10
filtered_GCST90451242_Ratio_of_polyunsaturated_fatty_acids_to_monounsaturated_fatty_acids	MS severity	rs1855830	1	220845372	T	G	-0.682871	0.500697	-0.0087917	0.500698
filtered_GCST90451242_Ratio_of_polyunsaturated_fatty_acids_to_monounsaturated_fatty_acids	MS severity	rs2784253	1	220889455	G	T	-1.48232	0.228579	-0.0138799	0.228577
filtered_GCST90451242_Ratio_of_polyunsaturated_fatty_acids_to_monounsaturated_fatty_acids	MS severity	rs10864726	1	230160406	T	C	-0.30256	0.29519	-0.0122966	0.29519	,GALNT2
filtered_GCST90451242_Ratio_of_polyunsaturated_fatty_acids_to_monounsaturated_fatty_acids	MS severity	rs582233	1	230185105	T	G	0.0799672	0.837416	-0.0024869	0.837416
filtered_GCST90451242_Ratio_of_polyunsaturated_fatty_acids_to_monounsaturated_fatty_acids	MS severity	rs12142645	1	239923326	A	G	-0.0662727	0.958732	-0.000753	0.958732
filtered_GCST90451242_Ratio_of_polyunsaturated_fatty_acids_to_monounsaturated_fatty_acids	MS severity	rs4854343	2	638107	A	G	-0.597332	0.598096	0.00794834	0.598096
filtered_GCST90451242_Ratio_of_polyunsaturated_fatty_acids_to_monounsaturated_fatty_acids	MS severity	rs10188334	2	653874	T	C	-0.577506	0.611943	-0.0076453	0.611943
filtered_GCST90451242_Ratio_of_polyunsaturated_fatty_acids_to_monounsaturated_fatty_acids	MS severity	rs56296027	2	20934251	C	T	-0.31284	0.231969	-0.016346	0.231968
filtered_GCST90451242_Ratio_of_polyunsaturated_fatty_acids_to_monounsaturated_fatty_acids	MS severity	rs11903024	2	20938980	T	G	-0.277309	0.516087	0.00748511	0.516088
filtered_GCST90451242_Ratio_of_polyunsaturated_fatty_acids_to_monounsaturated_fatty_acids	MS severity	rs62128360	2	26086551	G	T	0.158901	0.899419	-0.002894	0.899419
filtered_GCST90451242_Ratio_of_polyunsaturated_fatty_acids_to_monounsaturated_fatty_acids	MS severity	rs1659700	2	27191266	C	T	0.598227	0.191483	-0.0316005	0.191484
filtered_GCST90451242_Ratio_of_polyunsaturated_fatty_acids_to_monounsaturated_fatty_acids	MS severity	rs6753534	2	27530004	T	C	0.0944268	0.546855	0.00693682	0.546856	,intergenic
filtered_GCST90451242_Ratio_of_polyunsaturated_fatty_acids_to_monounsaturated_fatty_acids	MS severity	rs72784767	2	28262055	T	C	1.98935	0.108495	-0.0417682	0.108496
filtered_GCST90451242_Ratio_of_polyunsaturated_fatty_acids_to_monounsaturated_fatty_acids	MS severity	rs1504	2	36838875	G	T	-0.598328	0.480694	-0.0084651	0.480693
filtered_GCST90451242_Ratio_of_polyunsaturated_fatty_acids_to_monounsaturated_fatty_acids	MS severity	rs10170954	2	43979660	C	A	0.485809	0.68053	-0.0049582	0.680529	LRPPRC
filtered_GCST90451242_Ratio_of_polyunsaturated_fatty_acids_to_monounsaturated_fatty_acids	MS severity	rs17326656	2	48735152	T	G	0.0285108	0.976288	-0.0004018	0.976288	STON1-GTF2A1L,LHCGR,,STON1-GTF2A1L,LHCGR,STON1-GTF2A1L,NA
filtered_GCST90451242_Ratio_of_polyunsaturated_fatty_acids_to_monounsaturated_fatty_acids	MS severity	rs12622165	2	58736948	A	C	0.27451	0.791964	-0.0032935	0.791963
filtered_GCST90451242_Ratio_of_polyunsaturated_fatty_acids_to_monounsaturated_fatty_acids	MS severity	rs6739755	2	59103092	G	A	-0.746417	0.380158	-0.010437	0.380156
filtered_GCST90451242_Ratio_of_polyunsaturated_fatty_acids_to_monounsaturated_fatty_acids	MS severity	rs1009360	2	65048915	C	T	1.23232	0.101406	0.0191884	0.101405	,CEP68
filtered_GCST90451242_Ratio_of_polyunsaturated_fatty_acids_to_monounsaturated_fatty_acids	MS severity	rs1159598	2	79433852	G	A	-2.10149	0.0493845	-0.023316	0.049384	NRxNR
filtered_GCST90451242_Ratio_of_polyunsaturated_fatty_acids_to_monounsaturated_fatty_acids	MS severity	rs72837816	2	111159291	C	A	0.611852	0.552246	0.0112771	0.552245
filtered_GCST90451242_Ratio_of_polyunsaturated_fatty_acids_to_monounsaturated_fatty_acids	MS severity	rs35932591	2	120553128	T	C	0.00116676	0.999218	-1.87e-05	0.999218
filtered_GCST90451242_Ratio_of_polyunsaturated_fatty_acids_to_monounsaturated_fatty_acids	MS severity	rs3739020	2	135844921	G	T	1.39275	0.219831	0.0182373	0.219833
filtered_GCST90451242_Ratio_of_polyunsaturated_fatty_acids_to_monounsaturated_fatty_acids	MS severity	rs6754311	2	135950412	C	T	0.603033	0.4768	0.00999763	0.476801	,DARS
filtered_GCST90451242_Ratio_of_polyunsaturated_fatty_acids_to_monounsaturated_fatty_acids	MS severity	rs4662414	2	145060865	G	A	0.876064	0.425825	0.00920778	0.425825	,ZEB2
filtered_GCST90451242_Ratio_of_polyunsaturated_fatty_acids_to_monounsaturated_fatty_acids	MS severity	rs58748091	2	160344156	C	A	-1.2672	0.174832	0.0246983	0.174831
filtered_GCST90451242_Ratio_of_polyunsaturated_fatty_acids_to_monounsaturated_fatty_acids	MS severity	rs13389219	2	164672366	T	C	1.1948	0.0105775	0.0297823	0.0105776	,COBLL1,GRB14
filtered_GCST90451242_Ratio_of_polyunsaturated_fatty_acids_to_monounsaturated_fatty_acids	MS severity	rs12692745	2	164740991	G	A	0.691728	0.34452	0.0110958	0.344519
filtered_GCST90451242_Ratio_of_polyunsaturated_fatty_acids_to_monounsaturated_fatty_acids	MS severity	rs1420384	2	170727366	T	G	-3.37757	0.00563256	-0.034255	0.00563259
filtered_GCST90451242_Ratio_of_polyunsaturated_fatty_acids_to_monounsaturated_fatty_acids	MS severity	rs12614245	2	170737158	A	G	-3.05417	0.0101829	-0.0317096	0.0101828
filtered_GCST90451242_Ratio_of_polyunsaturated_fatty_acids_to_monounsaturated_fatty_acids	MS severity	rs7582430	2	170741813	G	A	-3.0488	0.010563	-0.0314365	0.0105634
filtered_GCST90451242_Ratio_of_polyunsaturated_fatty_acids_to_monounsaturated_fatty_acids	MS severity	rs6745626	2	180571914	T	C	-1.96428	0.107564	0.0187396	0.107563
filtered_GCST90451242_Ratio_of_polyunsaturated_fatty_acids_to_monounsaturated_fatty_acids	MS severity	rs736019	2	180661841	T	G	-1.48621	0.237753	0.0146684	0.237752
filtered_GCST90451242_Ratio_of_polyunsaturated_fatty_acids_to_monounsaturated_fatty_acids	MS severity	rs2357537	2	193089732	A	C	-1.15132	0.267257	-0.0153074	0.267259
filtered_GCST90451242_Ratio_of_polyunsaturated_fatty_acids_to_monounsaturated_fatty_acids	MS severity	rs6714523	2	202370416	A	G	0.194365	0.86624	-0.0030604	0.86624
filtered_GCST90451242_Ratio_of_polyunsaturated_fatty_acids_to_monounsaturated_fatty_acids	MS severity	rs10199231	2	226036038	G	T	-0.893138	0.24645	-0.015885	0.246453
filtered_GCST90451242_Ratio_of_polyunsaturated_fatty_acids_to_monounsaturated_fatty_acids	MS severity	rs1024137	2	226231160	T	G	-0.47397	0.218903	0.0147898	0.218903	,IRS1
filtered_GCST90451242_Ratio_of_polyunsaturated_fatty_acids_to_monounsaturated_fatty_acids	MS severity	rs2943655	2	226253134	C	T	0.267798	0.652133	-0.0055154	0.652132
filtered_GCST90451242_Ratio_of_polyunsaturated_fatty_acids_to_monounsaturated_fatty_acids	MS severity	rs1515110	2	226257500	T	G	-0.444637	0.242582	0.0138515	0.242582
filtered_GCST90451242_Ratio_of_polyunsaturated_fatty_acids_to_monounsaturated_fatty_acids	MS severity	rs2713552	2	226316967	T	G	-0.428375	0.277534	0.0131	0.277535
filtered_GCST90451242_Ratio_of_polyunsaturated_fatty_acids_to_monounsaturated_fatty_acids	MS severity	rs7590201	2	226327727	T	G	0.01482	0.976681	-0.0003418	0.976681	LOC646736,MIR5702
filtered_GCST90451242_Ratio_of_polyunsaturated_fatty_acids_to_monounsaturated_fatty_acids	MS severity	rs13030094	2	229252918	A	G	-0.282124	0.805978	-0.0031098	0.805979
filtered_GCST90451242_Ratio_of_polyunsaturated_fatty_acids_to_monounsaturated_fatty_acids	MS severity	rs9812100	3	4721617	A	G	0.389124	0.68225	0.00471996	0.682249	,ITPR1
filtered_GCST90451242_Ratio_of_polyunsaturated_fatty_acids_to_monounsaturated_fatty_acids	MS severity	rs3828436	3	4741157	G	T	-0.654395	0.603656	0.00611029	0.603656
filtered_GCST90451242_Ratio_of_polyunsaturated_fatty_acids_to_monounsaturated_fatty_acids	MS severity	rs2067819	3	12317550	A	G	0.646761	0.350796	0.013051	0.350795
filtered_GCST90451242_Ratio_of_polyunsaturated_fatty_acids_to_monounsaturated_fatty_acids	MS severity	rs11923217	3	15831223	T	C	0.10885	0.930247	0.00109976	0.930247
filtered_GCST90451242_Ratio_of_polyunsaturated_fatty_acids_to_monounsaturated_fatty_acids	MS severity	rs34457121	3	18666012	C	T	-0.170805	0.873643	0.00187705	0.873643
filtered_GCST90451242_Ratio_of_polyunsaturated_fatty_acids_to_monounsaturated_fatty_acids	MS severity	rs7640648	3	24272184	G	A	-1.35172	0.297214	0.0202511	0.297214
filtered_GCST90451242_Ratio_of_polyunsaturated_fatty_acids_to_monounsaturated_fatty_acids	MS severity	rs6792725	3	24478792	G	A	0.0851227	0.944653	0.00090778	0.944653	,THRB
filtered_GCST90451242_Ratio_of_polyunsaturated_fatty_acids_to_monounsaturated_fatty_acids	MS severity	rs9831084	3	36984170	C	T	2.32995	0.0273396	0.0257373	0.0273398	,EPM2AIP1
filtered_GCST90451242_Ratio_of_polyunsaturated_fatty_acids_to_monounsaturated_fatty_acids	MS severity	rs3172297	3	36990879	C	T	2.35776	0.0303138	0.0252792	0.030313
filtered_GCST90451242_Ratio_of_polyunsaturated_fatty_acids_to_monounsaturated_fatty_acids	MS severity	rs11709284	3	52525689	A	G	0.374716	0.599015	0.00614523	0.599016
filtered_GCST90451242_Ratio_of_polyunsaturated_fatty_acids_to_monounsaturated_fatty_acids	MS severity	rs7639854	3	66817886	T	C	0.608085	0.578484	-0.0070037	0.578484
filtered_GCST90451242_Ratio_of_polyunsaturated_fatty_acids_to_monounsaturated_fatty_acids	MS severity	rs6791507	3	70439047	T	C	0.184111	0.880509	-0.0022051	0.880509
filtered_GCST90451242_Ratio_of_polyunsaturated_fatty_acids_to_monounsaturated_fatty_acids	MS severity	rs11719972	3	71545686	C	T	2.29371	0.0681893	0.0230548	0.0681908
filtered_GCST90451242_Ratio_of_polyunsaturated_fatty_acids_to_monounsaturated_fatty_acids	MS severity	rs13066793	3	86988393	G	A	2.42333	0.0160893	0.0515032	0.0160895	,VGLL3
filtered_GCST90451242_Ratio_of_polyunsaturated_fatty_acids_to_monounsaturated_fatty_acids	MS severity	rs9842869	3	88695987	C	T	0.862546	0.422503	0.0093293	0.422504
filtered_GCST90451242_Ratio_of_polyunsaturated_fatty_acids_to_monounsaturated_fatty_acids	MS severity	rs6786756	3	94371720	G	T	-0.763125	0.545522	0.0081459	0.545523
filtered_GCST90451242_Ratio_of_polyunsaturated_fatty_acids_to_monounsaturated_fatty_acids	MS severity	rs13082532	3	136127989	T	G	0.724707	0.558712	-0.0078977	0.558711
filtered_GCST90451242_Ratio_of_polyunsaturated_fatty_acids_to_monounsaturated_fatty_acids	MS severity	rs12630999	3	136582085	A	G	-0.0089561	0.98693	0.00021667	0.98693
filtered_GCST90451242_Ratio_of_polyunsaturated_fatty_acids_to_monounsaturated_fatty_acids	MS severity	rs9817452	3	157077625	T	G	-1.01068	0.120351	-0.0185309	0.120352	,LEKR1,RP11-6F2.5,LINC00880,intergenic
filtered_GCST90451242_Ratio_of_polyunsaturated_fatty_acids_to_monounsaturated_fatty_acids	MS severity	rs10513687	3	171007941	T	C	-0.563116	0.533846	0.0105412	0.533843
filtered_GCST90451242_Ratio_of_polyunsaturated_fatty_acids_to_monounsaturated_fatty_acids	MS severity	rs6764884	3	172535888	T	G	0.00021094	0.999853	-3.12e-06	0.999853	TNFSF10,
filtered_GCST90451242_Ratio_of_polyunsaturated_fatty_acids_to_monounsaturated_fatty_acids	MS severity	rs6788635	3	186610332	G	A	-0.935998	0.383227	0.0114715	0.383228
filtered_GCST90451242_Ratio_of_polyunsaturated_fatty_acids_to_monounsaturated_fatty_acids	MS severity	rs7648887	3	196454398	G	T	0.158167	0.881683	0.0020026	0.881683
filtered_GCST90451242_Ratio_of_polyunsaturated_fatty_acids_to_monounsaturated_fatty_acids	MS severity	rs2857842	4	3030642	G	A	1.27515	0.226119	-0.0143168	0.226122
filtered_GCST90451242_Ratio_of_polyunsaturated_fatty_acids_to_monounsaturated_fatty_acids	MS severity	rs3129322	4	3251125	C	T	0.734493	0.50208	0.00814553	0.502079
filtered_GCST90451242_Ratio_of_polyunsaturated_fatty_acids_to_monounsaturated_fatty_acids	MS severity	rs16844249	4	3385421	T	C	0.272948	0.736414	-0.006002	0.736414
filtered_GCST90451242_Ratio_of_polyunsaturated_fatty_acids_to_monounsaturated_fatty_acids	MS severity	rs13112545	4	18019199	T	C	-0.64954	0.501087	0.011019	0.501085
filtered_GCST90451242_Ratio_of_polyunsaturated_fatty_acids_to_monounsaturated_fatty_acids	MS severity	rs71603401	4	18032840	G	A	-0.717239	0.441279	0.0126653	0.44128	LCORL,
filtered_GCST90451242_Ratio_of_polyunsaturated_fatty_acids_to_monounsaturated_fatty_acids	MS severity	rs73243877	4	26045994	G	A	-0.139033	0.850413	0.00295723	0.850413	,SMIM20
filtered_GCST90451242_Ratio_of_polyunsaturated_fatty_acids_to_monounsaturated_fatty_acids	MS severity	rs61374938	4	39665991	T	G	-0.403232	0.723797	-0.0047034	0.723798
filtered_GCST90451242_Ratio_of_polyunsaturated_fatty_acids_to_monounsaturated_fatty_acids	MS severity	rs59684169	4	39692327	A	G	-0.236514	0.785549	-0.0032154	0.785548
filtered_GCST90451242_Ratio_of_polyunsaturated_fatty_acids_to_monounsaturated_fatty_acids	MS severity	rs7695720	4	76262147	C	A	1.00513	0.285668	0.0152846	0.285668
filtered_GCST90451242_Ratio_of_polyunsaturated_fatty_acids_to_monounsaturated_fatty_acids	MS severity	rs4859660	4	76287038	T	G	1.34499	0.265731	-0.0152387	0.265731
filtered_GCST90451242_Ratio_of_polyunsaturated_fatty_acids_to_monounsaturated_fatty_acids	MS severity	rs4693770	4	86457643	T	C	-0.222685	0.832359	-0.0039332	0.832359
filtered_GCST90451242_Ratio_of_polyunsaturated_fatty_acids_to_monounsaturated_fatty_acids	MS severity	rs10015508	4	86873149	C	T	-0.658754	0.379867	0.0127731	0.379866
filtered_GCST90451242_Ratio_of_polyunsaturated_fatty_acids_to_monounsaturated_fatty_acids	MS severity	rs3775228	4	87064014	T	C	-0.309807	0.445303	0.0090339	0.445304	SLC10A6,AFF1,,AFF1
filtered_GCST90451242_Ratio_of_polyunsaturated_fatty_acids_to_monounsaturated_fatty_acids	MS severity	rs12640274	4	88857403	A	G	0.0889103	0.940023	0.00111923	0.940023
filtered_GCST90451242_Ratio_of_polyunsaturated_fatty_acids_to_monounsaturated_fatty_acids	MS severity	rs2035816	4	99587399	G	A	0.290846	0.676458	0.00850002	0.676457	,MTTP
filtered_GCST90451242_Ratio_of_polyunsaturated_fatty_acids_to_monounsaturated_fatty_acids	MS severity	rs151421	4	102211053	G	T	0.354325	0.767041	-0.0039932	0.767041
filtered_GCST90451242_Ratio_of_polyunsaturated_fatty_acids_to_monounsaturated_fatty_acids	MS severity	rs680310	4	102245470	T	C	0.851506	0.461294	-0.0100579	0.461292
filtered_GCST90451242_Ratio_of_polyunsaturated_fatty_acids_to_monounsaturated_fatty_acids	MS severity	rs34333163	4	102361960	G	A	1.09556	0.206981	-0.0277586	0.20698	SLC39A8,
filtered_GCST90451242_Ratio_of_polyunsaturated_fatty_acids_to_monounsaturated_fatty_acids	MS severity	rs28613054	4	123895285	C	T	-2.66559	0.0215901	0.0362091	0.0215901
filtered_GCST90451242_Ratio_of_polyunsaturated_fatty_acids_to_monounsaturated_fatty_acids	MS severity	rs809955	4	139953606	A	G	-2.06794	0.0717414	-0.0226382	0.0717414	,MAML3,BC040304,MAML3,NA
filtered_GCST90451242_Ratio_of_polyunsaturated_fatty_acids_to_monounsaturated_fatty_acids	MS severity	rs12650033	4	148066036	A	G	1.77746	0.141477	-0.0192095	0.141477
filtered_GCST90451242_Ratio_of_polyunsaturated_fatty_acids_to_monounsaturated_fatty_acids	MS severity	rs56337355	4	156777572	C	T	1.91437	0.0572774	0.03075	0.0572774
filtered_GCST90451242_Ratio_of_polyunsaturated_fatty_acids_to_monounsaturated_fatty_acids	MS severity	rs6822892	4	156813523	G	A	0.609192	0.552196	0.00718895	0.552197	,PDGFC
filtered_GCST90451242_Ratio_of_polyunsaturated_fatty_acids_to_monounsaturated_fatty_acids	MS severity	rs71627577	5	43125693	G	A	-0.416148	0.745888	-0.0063926	0.745888
filtered_GCST90451242_Ratio_of_polyunsaturated_fatty_acids_to_monounsaturated_fatty_acids	MS severity	rs7719168	5	53996560	C	A	-0.513498	0.546855	0.0112716	0.546857	ARL15,
filtered_GCST90451242_Ratio_of_polyunsaturated_fatty_acids_to_monounsaturated_fatty_acids	MS severity	rs154251	5	56531731	G	A	0.443534	0.626165	-0.0056975	0.626166
filtered_GCST90451242_Ratio_of_polyunsaturated_fatty_acids_to_monounsaturated_fatty_acids	MS severity	rs28650790	5	56565637	T	C	0.223726	0.635392	-0.0070528	0.635392	,C5orf67
filtered_GCST90451242_Ratio_of_polyunsaturated_fatty_acids_to_monounsaturated_fatty_acids	MS severity	rs4976033	5	68418419	G	A	-0.426399	0.674126	0.00490824	0.674125	,PIK3R1,MARVELD2
filtered_GCST90451242_Ratio_of_polyunsaturated_fatty_acids_to_monounsaturated_fatty_acids	MS severity	rs72764969	5	79155586	G	A	0.976304	0.307508	0.0120925	0.307509
filtered_GCST90451242_Ratio_of_polyunsaturated_fatty_acids_to_monounsaturated_fatty_acids	MS severity	rs7704653	5	90959868	G	A	2.19367	0.0361884	-0.0271583	0.0361882	,GPR98
filtered_GCST90451242_Ratio_of_polyunsaturated_fatty_acids_to_monounsaturated_fatty_acids	MS severity	rs10067223	5	96167430	A	G	0.726365	0.56131	0.00707643	0.561311
filtered_GCST90451242_Ratio_of_polyunsaturated_fatty_acids_to_monounsaturated_fatty_acids	MS severity	rs325485	5	104659667	G	A	-0.888106	0.426993	-0.0092947	0.426994	RP11-6N13.1,,Intergenic,NUDT12
filtered_GCST90451242_Ratio_of_polyunsaturated_fatty_acids_to_monounsaturated_fatty_acids	MS severity	rs7708603	5	113049338	G	T	0.265728	0.811953	0.00277928	0.811953
filtered_GCST90451242_Ratio_of_polyunsaturated_fatty_acids_to_monounsaturated_fatty_acids	MS severity	rs17435181	5	118547562	C	T	2.09435	0.0901324	-0.0225895	0.0901318
filtered_GCST90451242_Ratio_of_polyunsaturated_fatty_acids_to_monounsaturated_fatty_acids	MS severity	rs1045242	5	119393632	G	A	1.43947	0.0733483	0.022965	0.0733486
filtered_GCST90451242_Ratio_of_polyunsaturated_fatty_acids_to_monounsaturated_fatty_acids	MS severity	rs3763115	5	132028488	G	T	0.304035	0.80064	0.0029048	0.80064
filtered_GCST90451242_Ratio_of_polyunsaturated_fatty_acids_to_monounsaturated_fatty_acids	MS severity	rs162887	5	132293472	G	A	0.397053	0.622805	0.00617426	0.622805
filtered_GCST90451242_Ratio_of_polyunsaturated_fatty_acids_to_monounsaturated_fatty_acids	MS severity	rs17691584	5	132948559	C	A	0.262803	0.826544	0.00346889	0.826544	,AFF4,ATP6V0E1P1
filtered_GCST90451242_Ratio_of_polyunsaturated_fatty_acids_to_monounsaturated_fatty_acids	MS severity	rs10477389	5	148654450	G	A	-1.74375	0.113917	-0.0193851	0.113918
filtered_GCST90451242_Ratio_of_polyunsaturated_fatty_acids_to_monounsaturated_fatty_acids	MS severity	rs4424038	5	153740704	G	A	0.311708	0.795409	0.00357314	0.795409
filtered_GCST90451242_Ratio_of_polyunsaturated_fatty_acids_to_monounsaturated_fatty_acids	MS severity	rs1650527	5	158595716	T	C	1.47536	0.0953433	-0.0224761	0.095342
filtered_GCST90451242_Ratio_of_polyunsaturated_fatty_acids_to_monounsaturated_fatty_acids	MS severity	rs766120	5	165121120	A	G	-0.70845	0.508667	-0.00788	0.508668	intergenic
filtered_GCST90451242_Ratio_of_polyunsaturated_fatty_acids_to_monounsaturated_fatty_acids	MS severity	rs67190252	5	177354904	T	C	0.488713	0.659759	-0.0060985	0.659759
filtered_GCST90451242_Ratio_of_polyunsaturated_fatty_acids_to_monounsaturated_fatty_acids	MS severity	rs11744527	5	181229074	A	G	0.286144	0.823923	0.00395918	0.823923
filtered_GCST90451242_Ratio_of_polyunsaturated_fatty_acids_to_monounsaturated_fatty_acids	MS severity	rs2026458	6	12825642	T	C	-0.224849	0.856685	-0.0021502	0.856685
filtered_GCST90451242_Ratio_of_polyunsaturated_fatty_acids_to_monounsaturated_fatty_acids	MS severity	rs4712524	6	20657634	G	A	-0.716673	0.448289	0.0093108	0.448289	,CDKAL1
filtered_GCST90451242_Ratio_of_polyunsaturated_fatty_acids_to_monounsaturated_fatty_acids	MS severity	rs3799379	6	26404466	T	C	0.638707	0.591224	0.00621409	0.591223	BTN3A1,
filtered_GCST90451242_Ratio_of_polyunsaturated_fatty_acids_to_monounsaturated_fatty_acids	MS severity	rs6930438	6	31206109	G	T	1.56189	0.120878	-0.0224554	0.120879
filtered_GCST90451242_Ratio_of_polyunsaturated_fatty_acids_to_monounsaturated_fatty_acids	MS severity	rs17192190	6	31262498	G	A	0.571537	0.432929	-0.0139763	0.432928
filtered_GCST90451242_Ratio_of_polyunsaturated_fatty_acids_to_monounsaturated_fatty_acids	MS severity	rs9378248	6	31358512	A	G	0.798427	0.0748951	-0.0208165	0.074896	,HLA-B,XXbac-BPG248L24.12,Intergenic
filtered_GCST90451242_Ratio_of_polyunsaturated_fatty_acids_to_monounsaturated_fatty_acids	MS severity	rs17208000	6	32142161	T	G	0.78457	0.547411	-0.0110247	0.547409
filtered_GCST90451242_Ratio_of_polyunsaturated_fatty_acids_to_monounsaturated_fatty_acids	MS severity	rs9267970	6	32249383	G	A	2.15966	0.0605595	-0.0219082	0.06056
filtered_GCST90451242_Ratio_of_polyunsaturated_fatty_acids_to_monounsaturated_fatty_acids	MS severity	rs17202252	6	32387947	G	T	1.10983	0.381522	-0.0158379	0.381524
filtered_GCST90451242_Ratio_of_polyunsaturated_fatty_acids_to_monounsaturated_fatty_acids	MS severity	rs28718232	6	32658973	G	A	0.799528	0.21283	-0.0194135	0.21283
filtered_GCST90451242_Ratio_of_polyunsaturated_fatty_acids_to_monounsaturated_fatty_acids	MS severity	rs1057373	6	32845502	A	C	-1.04184	0.316158	0.0207281	0.316156
filtered_GCST90451242_Ratio_of_polyunsaturated_fatty_acids_to_monounsaturated_fatty_acids	MS severity	rs6905288	6	43791136	A	G	0.468795	0.247634	-0.0133306	0.247636	,VEGFA,NA
filtered_GCST90451242_Ratio_of_polyunsaturated_fatty_acids_to_monounsaturated_fatty_acids	MS severity	rs9367176	6	43826121	T	C	0.363366	0.707441	0.00471794	0.707441
filtered_GCST90451242_Ratio_of_polyunsaturated_fatty_acids_to_monounsaturated_fatty_acids	MS severity	rs68137036	6	43852478	G	A	0.949459	0.291275	0.0137005	0.291274	AK097853
filtered_GCST90451242_Ratio_of_polyunsaturated_fatty_acids_to_monounsaturated_fatty_acids	MS severity	rs2135768	6	78927046	C	T	-0.756392	0.545867	0.0115992	0.545868
filtered_GCST90451242_Ratio_of_polyunsaturated_fatty_acids_to_monounsaturated_fatty_acids	MS severity	rs901629	6	98091503	T	C	-1.0432	0.408101	-0.0099206	0.4081
filtered_GCST90451242_Ratio_of_polyunsaturated_fatty_acids_to_monounsaturated_fatty_acids	MS severity	rs9372734	6	98129813	T	C	-2.44445	0.0193043	-0.0271209	0.019304
filtered_GCST90451242_Ratio_of_polyunsaturated_fatty_acids_to_monounsaturated_fatty_acids	MS severity	rs62427980	6	107111708	A	G	-0.63329	0.57679	-0.00702	0.576791
filtered_GCST90451242_Ratio_of_polyunsaturated_fatty_acids_to_monounsaturated_fatty_acids	MS severity	rs9374046	6	108806173	A	G	0.74015	0.465436	0.00861786	0.465436
filtered_GCST90451242_Ratio_of_polyunsaturated_fatty_acids_to_monounsaturated_fatty_acids	MS severity	rs12212582	6	118305317	G	A	0.41114	0.740438	-0.0038848	0.740438
filtered_GCST90451242_Ratio_of_polyunsaturated_fatty_acids_to_monounsaturated_fatty_acids	MS severity	rs9375454	6	126797842	T	G	-0.692723	0.450156	-0.0087726	0.450158
filtered_GCST90451242_Ratio_of_polyunsaturated_fatty_acids_to_monounsaturated_fatty_acids	MS severity	rs62426324	6	126821313	T	C	-1.25747	0.18114	-0.0156821	0.181141
filtered_GCST90451242_Ratio_of_polyunsaturated_fatty_acids_to_monounsaturated_fatty_acids	MS severity	rs9385407	6	126839921	G	A	-1.48577	0.121964	-0.018104	0.121963
filtered_GCST90451242_Ratio_of_polyunsaturated_fatty_acids_to_monounsaturated_fatty_acids	MS severity	rs72959041	6	127133748	A	G	-0.329404	0.609032	0.0134426	0.609033	,RSPO3,NA
filtered_GCST90451242_Ratio_of_polyunsaturated_fatty_acids_to_monounsaturated_fatty_acids	MS severity	rs672457	6	139515425	A	G	-1.09264	0.0525121	-0.0227223	0.052513
filtered_GCST90451242_Ratio_of_polyunsaturated_fatty_acids_to_monounsaturated_fatty_acids	MS severity	rs1121833	6	140291629	A	C	0.153558	0.859731	0.0025222	0.859731
filtered_GCST90451242_Ratio_of_polyunsaturated_fatty_acids_to_monounsaturated_fatty_acids	MS severity	rs485381	6	153144153	G	A	0.49265	0.676703	0.00493739	0.676703
filtered_GCST90451242_Ratio_of_polyunsaturated_fatty_acids_to_monounsaturated_fatty_acids	MS severity	rs609207	6	160044721	G	T	0.0180275	0.986739	0.00020654	0.986739
filtered_GCST90451242_Ratio_of_polyunsaturated_fatty_acids_to_monounsaturated_fatty_acids	MS severity	rs73025562	6	160141449	A	G	-0.400206	0.661972	0.00582096	0.661973	SLC22A1
filtered_GCST90451242_Ratio_of_polyunsaturated_fatty_acids_to_monounsaturated_fatty_acids	MS severity	rs10455872	6	160589086	G	A	0.204131	0.416494	0.0189272	0.416493	,LPA,SLC22A3,LPAL2,LPA,SLC22A3,LPAL2,LPA,PLG
filtered_GCST90451242_Ratio_of_polyunsaturated_fatty_acids_to_monounsaturated_fatty_acids	MS severity	rs12212146	6	160704422	C	T	0.650805	0.261924	-0.0280053	0.261924
filtered_GCST90451242_Ratio_of_polyunsaturated_fatty_acids_to_monounsaturated_fatty_acids	MS severity	rs38195	7	15865563	G	T	-0.877178	0.384791	-0.0105457	0.38479
filtered_GCST90451242_Ratio_of_polyunsaturated_fatty_acids_to_monounsaturated_fatty_acids	MS severity	rs38205	7	15873963	C	A	-0.62993	0.497555	-0.0082042	0.497555
filtered_GCST90451242_Ratio_of_polyunsaturated_fatty_acids_to_monounsaturated_fatty_acids	MS severity	rs4410790	7	17244953	C	T	-0.0170053	0.980345	0.00028948	0.980345	,AHR,AGR3,AHR
filtered_GCST90451242_Ratio_of_polyunsaturated_fatty_acids_to_monounsaturated_fatty_acids	MS severity	rs1404414	7	17826764	T	C	-0.544752	0.613053	0.00581179	0.613054
filtered_GCST90451242_Ratio_of_polyunsaturated_fatty_acids_to_monounsaturated_fatty_acids	MS severity	rs10242866	7	17880990	T	C	-0.517941	0.563793	0.00671164	0.563792	,SNX13
filtered_GCST90451242_Ratio_of_polyunsaturated_fatty_acids_to_monounsaturated_fatty_acids	MS severity	rs4722551	7	25952206	C	T	0.473342	0.430673	0.0122932	0.430673	,RPL7AP38,MIR148A,NFE2L3,NFE2L3,intergenic,MIR148A
filtered_GCST90451242_Ratio_of_polyunsaturated_fatty_acids_to_monounsaturated_fatty_acids	MS severity	rs2699805	7	26354677	A	G	1.26888	0.0998616	0.0194297	0.0998606	SNX10,
filtered_GCST90451242_Ratio_of_polyunsaturated_fatty_acids_to_monounsaturated_fatty_acids	MS severity	rs12531540	7	28123055	T	C	-0.385757	0.736231	-0.0038596	0.73623	JAZF1
filtered_GCST90451242_Ratio_of_polyunsaturated_fatty_acids_to_monounsaturated_fatty_acids	MS severity	rs1450870	7	32272114	C	T	-0.613243	0.500677	-0.0080224	0.500676
filtered_GCST90451242_Ratio_of_polyunsaturated_fatty_acids_to_monounsaturated_fatty_acids	MS severity	rs2070971	7	44157984	T	G	0.494758	0.570611	-0.0094471	0.57061	GCK,
filtered_GCST90451242_Ratio_of_polyunsaturated_fatty_acids_to_monounsaturated_fatty_acids	MS severity	rs3757840	7	44191617	G	T	-2.47245	0.0176313	-0.0271037	0.0176317	,GCK
filtered_GCST90451242_Ratio_of_polyunsaturated_fatty_acids_to_monounsaturated_fatty_acids	MS severity	rs2867522	7	71896548	A	G	-2.52431	0.039533	-0.0261983	0.0395331
filtered_GCST90451242_Ratio_of_polyunsaturated_fatty_acids_to_monounsaturated_fatty_acids	MS severity	rs1178982	7	73436837	C	T	1.99612	0.0142634	0.0547617	0.0142634
filtered_GCST90451242_Ratio_of_polyunsaturated_fatty_acids_to_monounsaturated_fatty_acids	MS severity	rs34060476	7	73623626	G	A	-0.0118722	0.948146	-0.0011259	0.948145	MLXIPL,
filtered_GCST90451242_Ratio_of_polyunsaturated_fatty_acids_to_monounsaturated_fatty_acids	MS severity	rs13239670	7	73644689	C	T	0.659254	0.0913717	0.0199421	0.0913709	MLXIPL
filtered_GCST90451242_Ratio_of_polyunsaturated_fatty_acids_to_monounsaturated_fatty_acids	MS severity	rs1229479	7	81921371	G	A	1.77844	0.13349	0.018011	0.133492
filtered_GCST90451242_Ratio_of_polyunsaturated_fatty_acids_to_monounsaturated_fatty_acids	MS severity	rs4148808	7	87476479	C	T	1.57086	0.196696	-0.0213406	0.196695	ABCB4
filtered_GCST90451242_Ratio_of_polyunsaturated_fatty_acids_to_monounsaturated_fatty_acids	MS severity	rs12539172	7	100494172	C	T	-0.64755	0.554662	0.00785057	0.554664	,PILRA
filtered_GCST90451242_Ratio_of_polyunsaturated_fatty_acids_to_monounsaturated_fatty_acids	MS severity	rs10215153	7	116759077	A	G	1.51632	0.191652	-0.0163011	0.191653	MET,
filtered_GCST90451242_Ratio_of_polyunsaturated_fatty_acids_to_monounsaturated_fatty_acids	MS severity	rs4731701	7	130746171	T	C	-0.232974	0.63176	-0.0056147	0.631761	KLF14,
filtered_GCST90451242_Ratio_of_polyunsaturated_fatty_acids_to_monounsaturated_fatty_acids	MS severity	rs13223343	7	150597692	C	A	-0.220376	0.792248	0.00360158	0.792247
filtered_GCST90451242_Ratio_of_polyunsaturated_fatty_acids_to_monounsaturated_fatty_acids	MS severity	rs13226396	7	150597899	T	C	-0.225823	0.790368	0.00363527	0.790367
filtered_GCST90451242_Ratio_of_polyunsaturated_fatty_acids_to_monounsaturated_fatty_acids	MS severity	rs16884656	7	150815219	C	T	0.974879	0.408853	-0.0145023	0.408852
filtered_GCST90451242_Ratio_of_polyunsaturated_fatty_acids_to_monounsaturated_fatty_acids	MS severity	rs876954	8	8453413	A	G	0.703704	0.25179	0.013415	0.25179
filtered_GCST90451242_Ratio_of_polyunsaturated_fatty_acids_to_monounsaturated_fatty_acids	MS severity	rs4500083	8	8513610	T	C	1.66773	0.106269	0.0210518	0.106268
filtered_GCST90451242_Ratio_of_polyunsaturated_fatty_acids_to_monounsaturated_fatty_acids	MS severity	rs11785268	8	8951185	T	C	0.116395	0.905728	-0.0015057	0.905728
filtered_GCST90451242_Ratio_of_polyunsaturated_fatty_acids_to_monounsaturated_fatty_acids	MS severity	rs2929291	8	9212492	C	T	-0.0092911	0.993828	9.47723e-05	0.993828
filtered_GCST90451242_Ratio_of_polyunsaturated_fatty_acids_to_monounsaturated_fatty_acids	MS severity	rs10107887	8	9507154	C	T	1.48054	0.100239	0.0200797	0.100241
filtered_GCST90451242_Ratio_of_polyunsaturated_fatty_acids_to_monounsaturated_fatty_acids	MS severity	rs35316422	8	9717619	T	G	0.492058	0.557147	-0.0071221	0.557146
filtered_GCST90451242_Ratio_of_polyunsaturated_fatty_acids_to_monounsaturated_fatty_acids	MS severity	rs2048655	8	9788052	T	G	0.961006	0.304563	0.0130642	0.304561
filtered_GCST90451242_Ratio_of_polyunsaturated_fatty_acids_to_monounsaturated_fatty_acids	MS severity	rs62489423	8	9807582	G	A	1.57207	0.132167	0.0226921	0.132169
filtered_GCST90451242_Ratio_of_polyunsaturated_fatty_acids_to_monounsaturated_fatty_acids	MS severity	rs59099085	8	9816757	T	G	1.33277	0.163011	0.0206172	0.163013
filtered_GCST90451242_Ratio_of_polyunsaturated_fatty_acids_to_monounsaturated_fatty_acids	MS severity	rs11778570	8	9970768	T	C	1.52951	0.0715193	0.0220659	0.0715195
filtered_GCST90451242_Ratio_of_polyunsaturated_fatty_acids_to_monounsaturated_fatty_acids	MS severity	rs12545775	8	10128398	G	T	1.41044	0.176789	0.0198858	0.17679	MSRA
filtered_GCST90451242_Ratio_of_polyunsaturated_fatty_acids_to_monounsaturated_fatty_acids	MS severity	rs28660563	8	10204717	G	A	1.37293	0.258928	0.0133515	0.258931
filtered_GCST90451242_Ratio_of_polyunsaturated_fatty_acids_to_monounsaturated_fatty_acids	MS severity	rs9329221	8	10382692	T	G	1.03619	0.121016	0.0179521	0.121016	intergenic
filtered_GCST90451242_Ratio_of_polyunsaturated_fatty_acids_to_monounsaturated_fatty_acids	MS severity	rs9650650	8	10390466	T	C	1.4244	0.0497596	0.0235492	0.0497588	MSRA
filtered_GCST90451242_Ratio_of_polyunsaturated_fatty_acids_to_monounsaturated_fatty_acids	MS severity	rs12541491	8	10392538	T	C	1.57136	0.0312091	0.0258478	0.0312084
filtered_GCST90451242_Ratio_of_polyunsaturated_fatty_acids_to_monounsaturated_fatty_acids	MS severity	rs718742	8	10756765	G	T	-0.228062	0.641158	0.00601756	0.641159
filtered_GCST90451242_Ratio_of_polyunsaturated_fatty_acids_to_monounsaturated_fatty_acids	MS severity	rs6601534	8	10834483	G	A	0.967405	0.372927	-0.0102959	0.372927	PINX1
filtered_GCST90451242_Ratio_of_polyunsaturated_fatty_acids_to_monounsaturated_fatty_acids	MS severity	rs4840519	8	10835603	C	T	1.03133	0.341365	-0.0109916	0.341364	SOX7,PINX1
filtered_GCST90451242_Ratio_of_polyunsaturated_fatty_acids_to_monounsaturated_fatty_acids	MS severity	rs11781155	8	11060050	T	C	1.24583	0.0775057	-0.020612	0.0775059
filtered_GCST90451242_Ratio_of_polyunsaturated_fatty_acids_to_monounsaturated_fatty_acids	MS severity	rs2409691	8	11085766	T	C	1.41819	0.0504542	-0.0226097	0.050455	,XKR6
filtered_GCST90451242_Ratio_of_polyunsaturated_fatty_acids_to_monounsaturated_fatty_acids	MS severity	rs10093053	8	11179678	C	T	1.21934	0.0838482	-0.0201569	0.0838492
filtered_GCST90451242_Ratio_of_polyunsaturated_fatty_acids_to_monounsaturated_fatty_acids	MS severity	rs4549730	8	11381569	G	T	0.757641	0.332902	-0.0112137	0.3329
filtered_GCST90451242_Ratio_of_polyunsaturated_fatty_acids_to_monounsaturated_fatty_acids	MS severity	rs2409781	8	11502048	C	T	1.44641	0.13338	0.0200188	0.13338	BLK
filtered_GCST90451242_Ratio_of_polyunsaturated_fatty_acids_to_monounsaturated_fatty_acids	MS severity	rs9650661	8	11569624	T	G	0.361014	0.596005	-0.0061123	0.596005
filtered_GCST90451242_Ratio_of_polyunsaturated_fatty_acids_to_monounsaturated_fatty_acids	MS severity	rs35373084	8	11599739	C	T	0.615343	0.352441	0.0108	0.352439	LINC00208
filtered_GCST90451242_Ratio_of_polyunsaturated_fatty_acids_to_monounsaturated_fatty_acids	MS severity	rs6601637	8	11958011	C	T	1.27828	0.27585	-0.0137047	0.27585
filtered_GCST90451242_Ratio_of_polyunsaturated_fatty_acids_to_monounsaturated_fatty_acids	MS severity	rs10085966	8	19718937	T	C	-0.642099	0.279396	-0.0126051	0.279398
filtered_GCST90451242_Ratio_of_polyunsaturated_fatty_acids_to_monounsaturated_fatty_acids	MS severity	rs17091237	8	19736073	T	C	0.201326	0.726483	0.0043438	0.726484
filtered_GCST90451242_Ratio_of_polyunsaturated_fatty_acids_to_monounsaturated_fatty_acids	MS severity	rs4921677	8	19790880	T	C	-0.924848	0.0865724	-0.0199266	0.086574
filtered_GCST90451242_Ratio_of_polyunsaturated_fatty_acids_to_monounsaturated_fatty_acids	MS severity	rs4518684	8	19871304	G	T	0.24584	0.703118	0.00546065	0.703119
filtered_GCST90451242_Ratio_of_polyunsaturated_fatty_acids_to_monounsaturated_fatty_acids	MS severity	rs17489282	8	19995007	T	C	-0.0956769	0.48696	-0.0089891	0.486959	,LPL,SLC18A1
filtered_GCST90451242_Ratio_of_polyunsaturated_fatty_acids_to_monounsaturated_fatty_acids	MS severity	rs13273454	8	20082547	T	C	0.243793	0.334333	0.0111933	0.334337	AC100802.3
filtered_GCST90451242_Ratio_of_polyunsaturated_fatty_acids_to_monounsaturated_fatty_acids	MS severity	rs28742908	8	20098835	A	C	0.268814	0.62404	0.00603941	0.624039
filtered_GCST90451242_Ratio_of_polyunsaturated_fatty_acids_to_monounsaturated_fatty_acids	MS severity	rs10954772	8	31006422	C	T	0.126554	0.899267	0.0016104	0.899268	PURG,,NA,Intergenic
filtered_GCST90451242_Ratio_of_polyunsaturated_fatty_acids_to_monounsaturated_fatty_acids	MS severity	rs2725353	8	31123685	G	A	-3.8652	0.00100686	-0.0385217	0.00100692
filtered_GCST90451242_Ratio_of_polyunsaturated_fatty_acids_to_monounsaturated_fatty_acids	MS severity	rs10096213	8	36995695	T	C	-0.396061	0.734881	0.00505338	0.734881
filtered_GCST90451242_Ratio_of_polyunsaturated_fatty_acids_to_monounsaturated_fatty_acids	MS severity	rs7815496	8	38464089	T	C	-0.447833	0.646098	0.00542679	0.646099
filtered_GCST90451242_Ratio_of_polyunsaturated_fatty_acids_to_monounsaturated_fatty_acids	MS severity	rs2081687	8	58476006	C	T	-0.135341	0.886188	-0.0017175	0.886187	,CYP7A1
filtered_GCST90451242_Ratio_of_polyunsaturated_fatty_acids_to_monounsaturated_fatty_acids	MS severity	rs705987	8	63827184	A	C	-0.802901	0.339312	-0.0110089	0.339316
filtered_GCST90451242_Ratio_of_polyunsaturated_fatty_acids_to_monounsaturated_fatty_acids	MS severity	rs745578	8	71554089	A	G	1.9348	0.124983	-0.0211034	0.124982	,EYA1,MSC,RNU6-83,LOC100132891,TRPA1
filtered_GCST90451242_Ratio_of_polyunsaturated_fatty_acids_to_monounsaturated_fatty_acids	MS severity	rs2010840	8	77816508	G	T	-1.55318	0.142725	0.01687	0.142722
filtered_GCST90451242_Ratio_of_polyunsaturated_fatty_acids_to_monounsaturated_fatty_acids	MS severity	rs4602874	8	77846670	G	T	-0.409697	0.740764	0.00393754	0.740765
filtered_GCST90451242_Ratio_of_polyunsaturated_fatty_acids_to_monounsaturated_fatty_acids	MS severity	rs581610	8	102913808	A	G	1.53351	0.189567	0.0194389	0.189568
filtered_GCST90451242_Ratio_of_polyunsaturated_fatty_acids_to_monounsaturated_fatty_acids	MS severity	rs17320616	8	125444134	G	A	0.19023	0.733624	-0.0050444	0.733624
filtered_GCST90451242_Ratio_of_polyunsaturated_fatty_acids_to_monounsaturated_fatty_acids	MS severity	rs2954021	8	125469835	G	A	0.259492	0.190779	0.0152158	0.19078	,RP11-136O12.2,TRIB1,TRIB1,LINC00861,NA,TRIB1,POU5F1B
filtered_GCST90451242_Ratio_of_polyunsaturated_fatty_acids_to_monounsaturated_fatty_acids	MS severity	rs2124037	8	125556113	T	C	1.04538	0.214396	0.0146294	0.214397
filtered_GCST90451242_Ratio_of_polyunsaturated_fatty_acids_to_monounsaturated_fatty_acids	MS severity	rs12546096	8	125616597	G	A	-1.11279	0.115936	0.0215673	0.115937	TRIB1
filtered_GCST90451242_Ratio_of_polyunsaturated_fatty_acids_to_monounsaturated_fatty_acids	MS severity	rs4538920	8	137825114	T	G	-0.533399	0.672231	0.00503034	0.672233
filtered_GCST90451242_Ratio_of_polyunsaturated_fatty_acids_to_monounsaturated_fatty_acids	MS severity	rs7873424	9	13668108	T	G	-0.152741	0.899357	-0.0014799	0.899357
filtered_GCST90451242_Ratio_of_polyunsaturated_fatty_acids_to_monounsaturated_fatty_acids	MS severity	rs979202	9	13730513	G	A	0.125019	0.909866	0.00142891	0.909865
filtered_GCST90451242_Ratio_of_polyunsaturated_fatty_acids_to_monounsaturated_fatty_acids	MS severity	rs10733289	9	14775861	A	G	-1.18943	0.287541	-0.0124982	0.287544	FREM1,
filtered_GCST90451242_Ratio_of_polyunsaturated_fatty_acids_to_monounsaturated_fatty_acids	MS severity	rs4961747	9	16744271	A	G	0.0379463	0.975718	-0.0004314	0.975718
filtered_GCST90451242_Ratio_of_polyunsaturated_fatty_acids_to_monounsaturated_fatty_acids	MS severity	rs62561921	9	83794671	T	C	0.129503	0.918192	-0.0014541	0.918192
filtered_GCST90451242_Ratio_of_polyunsaturated_fatty_acids_to_monounsaturated_fatty_acids	MS severity	rs2780103	9	83959653	T	C	0.261187	0.676734	0.00538212	0.676733
filtered_GCST90451242_Ratio_of_polyunsaturated_fatty_acids_to_monounsaturated_fatty_acids	MS severity	rs796007	9	83962626	A	G	0.236001	0.701256	0.00496588	0.701255
filtered_GCST90451242_Ratio_of_polyunsaturated_fatty_acids_to_monounsaturated_fatty_acids	MS severity	rs10908896	9	89565398	C	T	0.173199	0.837924	-0.0025809	0.837925
filtered_GCST90451242_Ratio_of_polyunsaturated_fatty_acids_to_monounsaturated_fatty_acids	MS severity	rs7042552	9	89571543	T	C	-0.145453	0.868106	0.00195103	0.868106
filtered_GCST90451242_Ratio_of_polyunsaturated_fatty_acids_to_monounsaturated_fatty_acids	MS severity	rs1571535	9	89600819	C	T	-0.151554	0.867413	0.00194001	0.867412
filtered_GCST90451242_Ratio_of_polyunsaturated_fatty_acids_to_monounsaturated_fatty_acids	MS severity	rs1326775	9	92597273	T	C	-0.485509	0.676613	0.00631841	0.676614
filtered_GCST90451242_Ratio_of_polyunsaturated_fatty_acids_to_monounsaturated_fatty_acids	MS severity	rs10992461	9	92774520	T	G	-1.05709	0.387006	0.013022	0.387005
filtered_GCST90451242_Ratio_of_polyunsaturated_fatty_acids_to_monounsaturated_fatty_acids	MS severity	rs12551906	9	99356808	A	G	-0.389591	0.727846	-0.0045311	0.727846	,SEC61B,ALG2,TGFBR1,NA
filtered_GCST90451242_Ratio_of_polyunsaturated_fatty_acids_to_monounsaturated_fatty_acids	MS severity	rs2900177	9	120735367	T	C	2.49348	0.0279911	-0.0272657	0.0279914
filtered_GCST90451242_Ratio_of_polyunsaturated_fatty_acids_to_monounsaturated_fatty_acids	MS severity	rs11791611	9	133202054	A	G	1.19324	0.350696	0.0113285	0.3507
filtered_GCST90451242_Ratio_of_polyunsaturated_fatty_acids_to_monounsaturated_fatty_acids	MS severity	rs10764440	10	18360706	A	G	-0.0602186	0.959743	-0.0005897	0.959743
filtered_GCST90451242_Ratio_of_polyunsaturated_fatty_acids_to_monounsaturated_fatty_acids	MS severity	rs1243199	10	21661663	G	A	0.978339	0.413368	-0.0097264	0.413367
filtered_GCST90451242_Ratio_of_polyunsaturated_fatty_acids_to_monounsaturated_fatty_acids	MS severity	rs16934748	10	33681391	C	T	1.20412	0.313559	-0.0169398	0.31356
filtered_GCST90451242_Ratio_of_polyunsaturated_fatty_acids_to_monounsaturated_fatty_acids	MS severity	rs35781626	10	33725701	T	G	-0.169496	0.893725	0.00274082	0.893725
filtered_GCST90451242_Ratio_of_polyunsaturated_fatty_acids_to_monounsaturated_fatty_acids	MS severity	rs10826243	10	50603579	G	T	0.164767	0.891866	-0.0016266	0.891866
filtered_GCST90451242_Ratio_of_polyunsaturated_fatty_acids_to_monounsaturated_fatty_acids	MS severity	rs56387672	10	61833813	C	T	0.138312	0.898114	0.00309991	0.898115
filtered_GCST90451242_Ratio_of_polyunsaturated_fatty_acids_to_monounsaturated_fatty_acids	MS severity	rs1960738	10	63046534	G	T	0.873661	0.421563	0.014896	0.421563
filtered_GCST90451242_Ratio_of_polyunsaturated_fatty_acids_to_monounsaturated_fatty_acids	MS severity	rs67869451	10	63101377	T	G	1.30163	0.11342	-0.0236729	0.113421
filtered_GCST90451242_Ratio_of_polyunsaturated_fatty_acids_to_monounsaturated_fatty_acids	MS severity	rs10995477	10	63250912	C	T	0.194901	0.537331	0.00714348	0.53733	,JMJD1C
filtered_GCST90451242_Ratio_of_polyunsaturated_fatty_acids_to_monounsaturated_fatty_acids	MS severity	rs10822160	10	63353036	G	T	0.16349	0.60438	0.00598114	0.604381
filtered_GCST90451242_Ratio_of_polyunsaturated_fatty_acids_to_monounsaturated_fatty_acids	MS severity	rs7924036	10	63431885	T	G	0.145323	0.639221	0.00541352	0.63922	,JMJD1C,Intergenic,LINC01415
filtered_GCST90451242_Ratio_of_polyunsaturated_fatty_acids_to_monounsaturated_fatty_acids	MS severity	rs703966	10	79194494	A	G	-1.20006	0.20754	-0.0148537	0.207542	,ZMIZ1
filtered_GCST90451242_Ratio_of_polyunsaturated_fatty_acids_to_monounsaturated_fatty_acids	MS severity	rs7077812	10	79336314	C	T	-0.0735404	0.948148	0.00091492	0.948148	PPIF,
filtered_GCST90451242_Ratio_of_polyunsaturated_fatty_acids_to_monounsaturated_fatty_acids	MS severity	rs11187256	10	93041941	C	T	-0.0079654	0.990791	-0.0001384	0.990791
filtered_GCST90451242_Ratio_of_polyunsaturated_fatty_acids_to_monounsaturated_fatty_acids	MS severity	rs72815155	10	93152041	G	A	0.379395	0.733053	-0.0042975	0.733052
filtered_GCST90451242_Ratio_of_polyunsaturated_fatty_acids_to_monounsaturated_fatty_acids	MS severity	rs603424	10	100315722	A	G	-0.159764	0.786639	-0.0038564	0.786639	,PKD2L1,PKD2L1,SCD,SCD,SCD,PKD2L1
filtered_GCST90451242_Ratio_of_polyunsaturated_fatty_acids_to_monounsaturated_fatty_acids	MS severity	rs4559620	10	100440178	T	C	1.22207	0.22229	-0.0171255	0.222291
filtered_GCST90451242_Ratio_of_polyunsaturated_fatty_acids_to_monounsaturated_fatty_acids	MS severity	rs7076938	10	114029616	T	C	-0.467986	0.586129	-0.0069421	0.586129	ADRB1,
filtered_GCST90451242_Ratio_of_polyunsaturated_fatty_acids_to_monounsaturated_fatty_acids	MS severity	rs3781566	10	116889330	A	G	-0.269623	0.800351	0.00370963	0.800351	SHTN1,BCL11A
filtered_GCST90451242_Ratio_of_polyunsaturated_fatty_acids_to_monounsaturated_fatty_acids	MS severity	rs878409	10	121240036	A	G	-0.0148024	0.990043	-0.000145	0.990043	FGFR2,
filtered_GCST90451242_Ratio_of_polyunsaturated_fatty_acids_to_monounsaturated_fatty_acids	MS severity	rs4442541	11	10647625	G	A	-0.552301	0.614932	0.0061364	0.614932	,MRVI1
filtered_GCST90451242_Ratio_of_polyunsaturated_fatty_acids_to_monounsaturated_fatty_acids	MS severity	rs6486122	11	13339977	T	C	0.971998	0.217535	-0.0151517	0.217536	ARNTL,
filtered_GCST90451242_Ratio_of_polyunsaturated_fatty_acids_to_monounsaturated_fatty_acids	MS severity	rs11600815	11	14775681	A	G	1.22526	0.35169	0.0263164	0.35169
filtered_GCST90451242_Ratio_of_polyunsaturated_fatty_acids_to_monounsaturated_fatty_acids	MS severity	rs2087435	11	26053754	G	T	0.587214	0.609452	0.00937963	0.609451
filtered_GCST90451242_Ratio_of_polyunsaturated_fatty_acids_to_monounsaturated_fatty_acids	MS severity	rs11030107	11	27673288	G	A	0.25013	0.738819	-0.0044704	0.73882	,LIN7C,BDNF
filtered_GCST90451242_Ratio_of_polyunsaturated_fatty_acids_to_monounsaturated_fatty_acids	MS severity	rs673073	11	29160355	G	A	0.492137	0.68163	0.00498717	0.681631
filtered_GCST90451242_Ratio_of_polyunsaturated_fatty_acids_to_monounsaturated_fatty_acids	MS severity	rs7108615	11	30276262	C	T	-0.390072	0.742927	0.00401169	0.742928
filtered_GCST90451242_Ratio_of_polyunsaturated_fatty_acids_to_monounsaturated_fatty_acids	MS severity	rs1765134	11	30354497	T	C	-0.662069	0.530765	-0.0079194	0.530766
filtered_GCST90451242_Ratio_of_polyunsaturated_fatty_acids_to_monounsaturated_fatty_acids	MS severity	rs4755720	11	43607199	T	C	-0.09856	0.922097	-0.0011718	0.922097	,HSD17B12,NA
filtered_GCST90451242_Ratio_of_polyunsaturated_fatty_acids_to_monounsaturated_fatty_acids	MS severity	rs61337452	11	46707416	C	T	-0.780145	0.273911	-0.0183696	0.27391
filtered_GCST90451242_Ratio_of_polyunsaturated_fatty_acids_to_monounsaturated_fatty_acids	MS severity	rs10769255	11	47345820	T	C	-1.07315	0.2334	-0.0180327	0.2334	,MYBPC3,Intergenic
filtered_GCST90451242_Ratio_of_polyunsaturated_fatty_acids_to_monounsaturated_fatty_acids	MS severity	rs61888888	11	57336210	G	A	-1.65741	0.122482	0.0278708	0.122482
filtered_GCST90451242_Ratio_of_polyunsaturated_fatty_acids_to_monounsaturated_fatty_acids	MS severity	rs4938863	11	57359234	G	A	-1.09668	0.312031	-0.0166453	0.312034
filtered_GCST90451242_Ratio_of_polyunsaturated_fatty_acids_to_monounsaturated_fatty_acids	MS severity	rs11230556	11	60998512	G	A	-1.3072	0.250468	-0.0163247	0.250466
filtered_GCST90451242_Ratio_of_polyunsaturated_fatty_acids_to_monounsaturated_fatty_acids	MS severity	rs509360	11	61781087	G	A	-0.0481096	0.731396	0.00419015	0.731396	,MYRF
filtered_GCST90451242_Ratio_of_polyunsaturated_fatty_acids_to_monounsaturated_fatty_acids	MS severity	rs174478	11	61911104	G	T	-0.0801918	0.643233	-0.0053988	0.643234
filtered_GCST90451242_Ratio_of_polyunsaturated_fatty_acids_to_monounsaturated_fatty_acids	MS severity	rs11231023	11	62303934	T	C	-0.707849	0.53317	-0.0073605	0.533169
filtered_GCST90451242_Ratio_of_polyunsaturated_fatty_acids_to_monounsaturated_fatty_acids	MS severity	rs11231711	11	64161743	A	G	0.0308887	0.958413	-0.0012942	0.958413
filtered_GCST90451242_Ratio_of_polyunsaturated_fatty_acids_to_monounsaturated_fatty_acids	MS severity	rs11227260	11	65693687	T	G	0.698466	0.351852	-0.0111427	0.351851	KAT5
filtered_GCST90451242_Ratio_of_polyunsaturated_fatty_acids_to_monounsaturated_fatty_acids	MS severity	rs2270448	11	66068460	T	G	0.153867	0.869897	-0.0022666	0.869897
filtered_GCST90451242_Ratio_of_polyunsaturated_fatty_acids_to_monounsaturated_fatty_acids	MS severity	rs11228368	11	68825790	G	A	0.438862	0.415631	0.00960273	0.415631
filtered_GCST90451242_Ratio_of_polyunsaturated_fatty_acids_to_monounsaturated_fatty_acids	MS severity	rs1605557	11	116471830	G	A	1.51308	0.227839	-0.0256989	0.227839
filtered_GCST90451242_Ratio_of_polyunsaturated_fatty_acids_to_monounsaturated_fatty_acids	MS severity	rs7952521	11	116514637	A	G	-0.473982	0.581639	-0.0108113	0.58164
filtered_GCST90451242_Ratio_of_polyunsaturated_fatty_acids_to_monounsaturated_fatty_acids	MS severity	rs4938294	11	116644703	T	C	0.108598	0.885754	0.002148	0.885755
filtered_GCST90451242_Ratio_of_polyunsaturated_fatty_acids_to_monounsaturated_fatty_acids	MS severity	rs567599	11	116651848	T	G	0.274065	0.15875	-0.0267228	0.15875
filtered_GCST90451242_Ratio_of_polyunsaturated_fatty_acids_to_monounsaturated_fatty_acids	MS severity	rs61905066	11	116700892	G	A	-0.099906	0.578923	0.0130777	0.578924
filtered_GCST90451242_Ratio_of_polyunsaturated_fatty_acids_to_monounsaturated_fatty_acids	MS severity	rs12274192	11	116781635	G	A	0.142266	0.32356	-0.0225938	0.323562	ZNF259
filtered_GCST90451242_Ratio_of_polyunsaturated_fatty_acids_to_monounsaturated_fatty_acids	MS severity	rs2070665	11	116836968	G	A	-0.174692	0.298111	-0.0215507	0.298112	APOA1-AS,APOA1,APOA1,
filtered_GCST90451242_Ratio_of_polyunsaturated_fatty_acids_to_monounsaturated_fatty_acids	MS severity	rs593245	11	117312934	T	C	0.712458	0.298495	0.0121561	0.298494
filtered_GCST90451242_Ratio_of_polyunsaturated_fatty_acids_to_monounsaturated_fatty_acids	MS severity	rs3863315	11	117442515	C	T	0.365824	0.720156	-0.0066448	0.720156
filtered_GCST90451242_Ratio_of_polyunsaturated_fatty_acids_to_monounsaturated_fatty_acids	MS severity	rs10750455	11	130930435	T	C	0.0706633	0.954216	-0.0006669	0.954216
filtered_GCST90451242_Ratio_of_polyunsaturated_fatty_acids_to_monounsaturated_fatty_acids	MS severity	rs10750485	11	131571120	G	A	-0.562608	0.635929	0.00552934	0.635929
filtered_GCST90451242_Ratio_of_polyunsaturated_fatty_acids_to_monounsaturated_fatty_acids	MS severity	rs1907657	12	19927184	C	T	0.946647	0.451508	-0.0149522	0.451506
filtered_GCST90451242_Ratio_of_polyunsaturated_fatty_acids_to_monounsaturated_fatty_acids	MS severity	rs7134375	12	20320824	A	C	2.28886	0.00746484	0.0309898	0.0074648	,RP11-284H19.1,PDE3A
filtered_GCST90451242_Ratio_of_polyunsaturated_fatty_acids_to_monounsaturated_fatty_acids	MS severity	rs4149056	12	21178615	C	T	-0.887109	0.0553088	0.0300479	0.0553094	SLCO1B1,,LST-3TM12,LST-3TM12,SLCO1B1,SLCO1A2
filtered_GCST90451242_Ratio_of_polyunsaturated_fatty_acids_to_monounsaturated_fatty_acids	MS severity	rs12319077	12	45772653	G	A	0.885704	0.379589	0.0103545	0.37959
filtered_GCST90451242_Ratio_of_polyunsaturated_fatty_acids_to_monounsaturated_fatty_acids	MS severity	rs56205943	12	57285631	A	G	0.0971247	0.895879	0.00182984	0.895879
filtered_GCST90451242_Ratio_of_polyunsaturated_fatty_acids_to_monounsaturated_fatty_acids	MS severity	rs12228037	12	63090780	C	T	-0.715378	0.474156	-0.0087886	0.474155
filtered_GCST90451242_Ratio_of_polyunsaturated_fatty_acids_to_monounsaturated_fatty_acids	MS severity	rs1598543	12	69294977	T	G	0.314212	0.807406	0.00290354	0.807407
filtered_GCST90451242_Ratio_of_polyunsaturated_fatty_acids_to_monounsaturated_fatty_acids	MS severity	rs10784774	12	69344099	G	A	0.80377	0.44345	0.00897393	0.443451
filtered_GCST90451242_Ratio_of_polyunsaturated_fatty_acids_to_monounsaturated_fatty_acids	MS severity	rs1497342	12	83676879	A	G	-0.927954	0.422085	0.00978945	0.422084
filtered_GCST90451242_Ratio_of_polyunsaturated_fatty_acids_to_monounsaturated_fatty_acids	MS severity	rs10467029	12	106684670	T	C	0.754135	0.440885	-0.0092659	0.440884
filtered_GCST90451242_Ratio_of_polyunsaturated_fatty_acids_to_monounsaturated_fatty_acids	MS severity	rs10861678	12	106925883	A	G	-0.141218	0.877753	0.00202693	0.877753	,RIC8B,TMEM263
filtered_GCST90451242_Ratio_of_polyunsaturated_fatty_acids_to_monounsaturated_fatty_acids	MS severity	rs12310286	12	107997068	T	G	2.54387	0.04134	0.0290319	0.04134
filtered_GCST90451242_Ratio_of_polyunsaturated_fatty_acids_to_monounsaturated_fatty_acids	MS severity	rs2284689	12	109247740	G	A	0.245832	0.748448	-0.0048743	0.748447
filtered_GCST90451242_Ratio_of_polyunsaturated_fatty_acids_to_monounsaturated_fatty_acids	MS severity	rs10773000	12	123251537	T	G	0.971953	0.36301	0.0110339	0.363006	,C12orf65
filtered_GCST90451242_Ratio_of_polyunsaturated_fatty_acids_to_monounsaturated_fatty_acids	MS severity	rs7133378	12	123924955	A	G	-0.0734956	0.902789	-0.0015003	0.902789	,DNAH10,CCDC92,CCDC92,DNAH10,DNAH10,CCDC92-DNAH10,NA,CCDC92
filtered_GCST90451242_Ratio_of_polyunsaturated_fatty_acids_to_monounsaturated_fatty_acids	MS severity	rs11057450	12	124100790	A	G	0.071262	0.935808	0.00098064	0.935808	FAM101A,
filtered_GCST90451242_Ratio_of_polyunsaturated_fatty_acids_to_monounsaturated_fatty_acids	MS severity	rs12424388	12	132537984	A	G	-0.771848	0.491249	0.0112503	0.491249
filtered_GCST90451242_Ratio_of_polyunsaturated_fatty_acids_to_monounsaturated_fatty_acids	MS severity	rs1218824	13	27436597	A	G	0.0280863	0.982307	-0.0002726	0.982307
filtered_GCST90451242_Ratio_of_polyunsaturated_fatty_acids_to_monounsaturated_fatty_acids	MS severity	rs7321331	13	30441001	A	G	-1.17709	0.302428	0.0139628	0.302428
filtered_GCST90451242_Ratio_of_polyunsaturated_fatty_acids_to_monounsaturated_fatty_acids	MS severity	rs9634832	13	50394708	C	T	-0.292746	0.809144	0.00432152	0.809143
filtered_GCST90451242_Ratio_of_polyunsaturated_fatty_acids_to_monounsaturated_fatty_acids	MS severity	rs1697497	13	55348124	G	T	-0.0284736	0.979234	0.00036764	0.979234
filtered_GCST90451242_Ratio_of_polyunsaturated_fatty_acids_to_monounsaturated_fatty_acids	MS severity	rs1697502	13	55363571	T	C	-0.61592	0.533078	0.00807342	0.533077
filtered_GCST90451242_Ratio_of_polyunsaturated_fatty_acids_to_monounsaturated_fatty_acids	MS severity	rs3124425	13	55364444	G	A	0.319393	0.740603	-0.0047328	0.740603
filtered_GCST90451242_Ratio_of_polyunsaturated_fatty_acids_to_monounsaturated_fatty_acids	MS severity	rs9527410	13	55529005	T	G	-0.128171	0.903486	-0.0015648	0.903486
filtered_GCST90451242_Ratio_of_polyunsaturated_fatty_acids_to_monounsaturated_fatty_acids	MS severity	rs7318753	13	55638434	T	C	-0.402626	0.740734	-0.0043168	0.740733
filtered_GCST90451242_Ratio_of_polyunsaturated_fatty_acids_to_monounsaturated_fatty_acids	MS severity	rs2320925	13	57811246	T	G	-1.35235	0.212505	0.0164346	0.212505	PCDH17
filtered_GCST90451242_Ratio_of_polyunsaturated_fatty_acids_to_monounsaturated_fatty_acids	MS severity	rs1036448	13	57839812	C	T	-1.37464	0.205023	0.0167005	0.205024
filtered_GCST90451242_Ratio_of_polyunsaturated_fatty_acids_to_monounsaturated_fatty_acids	MS severity	rs9537938	13	58079561	A	G	-0.598189	0.63212	-0.0059926	0.632119	intergenic,
filtered_GCST90451242_Ratio_of_polyunsaturated_fatty_acids_to_monounsaturated_fatty_acids	MS severity	rs12583517	13	58089323	T	G	-2.72495	0.0305858	-0.0297655	0.0305855
filtered_GCST90451242_Ratio_of_polyunsaturated_fatty_acids_to_monounsaturated_fatty_acids	MS severity	rs9561643	13	94600877	C	A	1.31281	0.258008	-0.0142036	0.258007	GPR180,
filtered_GCST90451242_Ratio_of_polyunsaturated_fatty_acids_to_monounsaturated_fatty_acids	MS severity	rs4772090	13	98498420	C	T	-0.0524113	0.966224	0.00051716	0.966224
filtered_GCST90451242_Ratio_of_polyunsaturated_fatty_acids_to_monounsaturated_fatty_acids	MS severity	rs7140110	13	113841051	C	T	-0.627119	0.344596	0.0121557	0.344596	,GAS6,GAS6-AS1
filtered_GCST90451242_Ratio_of_polyunsaturated_fatty_acids_to_monounsaturated_fatty_acids	MS severity	rs2180454	14	29221307	C	T	2.08171	0.0805743	-0.0239775	0.0805752
filtered_GCST90451242_Ratio_of_polyunsaturated_fatty_acids_to_monounsaturated_fatty_acids	MS severity	rs4393482	14	39349228	T	G	-0.50171	0.62871	-0.0064729	0.62871
filtered_GCST90451242_Ratio_of_polyunsaturated_fatty_acids_to_monounsaturated_fatty_acids	MS severity	rs8018486	14	39349412	G	A	0.0109153	0.99008	-0.0001784	0.99008
filtered_GCST90451242_Ratio_of_polyunsaturated_fatty_acids_to_monounsaturated_fatty_acids	MS severity	rs2882498	14	60217603	G	A	-1.23282	0.274645	0.017341	0.274643
filtered_GCST90451242_Ratio_of_polyunsaturated_fatty_acids_to_monounsaturated_fatty_acids	MS severity	rs12878001	14	63772911	G	T	-0.78983	0.427373	0.0122291	0.427373	,SGPP1,SYNE2
filtered_GCST90451242_Ratio_of_polyunsaturated_fatty_acids_to_monounsaturated_fatty_acids	MS severity	rs11620989	14	69279628	G	A	-1.02328	0.41165	0.00970562	0.411649
filtered_GCST90451242_Ratio_of_polyunsaturated_fatty_acids_to_monounsaturated_fatty_acids	MS severity	rs17105232	14	77051959	A	G	2.64712	0.00806	-0.0347276	0.00805981	C14orf4,KIAA1737,
filtered_GCST90451242_Ratio_of_polyunsaturated_fatty_acids_to_monounsaturated_fatty_acids	MS severity	rs61995406	14	79210144	A	C	-0.185021	0.885684	-0.0024613	0.885684
filtered_GCST90451242_Ratio_of_polyunsaturated_fatty_acids_to_monounsaturated_fatty_acids	MS severity	rs7170463	15	41596720	G	A	-1.47404	0.191283	-0.0163711	0.191281	,TYRO3
filtered_GCST90451242_Ratio_of_polyunsaturated_fatty_acids_to_monounsaturated_fatty_acids	MS severity	rs28581361	15	43104406	T	C	-0.910889	0.471196	-0.0116612	0.471198
filtered_GCST90451242_Ratio_of_polyunsaturated_fatty_acids_to_monounsaturated_fatty_acids	MS severity	rs7174819	15	44223666	T	C	-0.0532107	0.901819	0.00283315	0.901818
filtered_GCST90451242_Ratio_of_polyunsaturated_fatty_acids_to_monounsaturated_fatty_acids	MS severity	rs281320	15	47477227	G	T	-0.9004	0.329448	0.011302	0.329447	SEMA6D,
filtered_GCST90451242_Ratio_of_polyunsaturated_fatty_acids_to_monounsaturated_fatty_acids	MS severity	rs1800588	15	58431476	T	C	0.973244	0.284904	-0.0149829	0.284904	,ALDH1A2,LIPC
filtered_GCST90451242_Ratio_of_polyunsaturated_fatty_acids_to_monounsaturated_fatty_acids	MS severity	rs11071546	15	60631465	C	T	-1.24182	0.279623	0.0126369	0.279625
filtered_GCST90451242_Ratio_of_polyunsaturated_fatty_acids_to_monounsaturated_fatty_acids	MS severity	rs2245477	15	61656236	A	C	0.386447	0.732304	-0.0040302	0.732304	,VPS13C,RP11-507B12.1
filtered_GCST90451242_Ratio_of_polyunsaturated_fatty_acids_to_monounsaturated_fatty_acids	MS severity	rs2652805	15	63081930	G	A	-0.328597	0.710476	-0.0045862	0.710475
filtered_GCST90451242_Ratio_of_polyunsaturated_fatty_acids_to_monounsaturated_fatty_acids	MS severity	rs11636917	15	63501674	C	T	0.123259	0.840171	-0.0024631	0.840172	,intergenic
filtered_GCST90451242_Ratio_of_polyunsaturated_fatty_acids_to_monounsaturated_fatty_acids	MS severity	rs10152687	15	63825790	T	G	0.350174	0.760155	0.00356432	0.760154
filtered_GCST90451242_Ratio_of_polyunsaturated_fatty_acids_to_monounsaturated_fatty_acids	MS severity	rs12912737	15	73180893	A	G	-2.03544	0.0536986	-0.0223117	0.0536987
filtered_GCST90451242_Ratio_of_polyunsaturated_fatty_acids_to_monounsaturated_fatty_acids	MS severity	rs10152458	15	101350606	T	G	1.15937	0.279437	0.0125902	0.279438
filtered_GCST90451242_Ratio_of_polyunsaturated_fatty_acids_to_monounsaturated_fatty_acids	MS severity	rs8025505	15	101527638	T	C	-1.11995	0.272137	0.0144436	0.272138	,PCSK6
filtered_GCST90451242_Ratio_of_polyunsaturated_fatty_acids_to_monounsaturated_fatty_acids	MS severity	rs5029140	16	937972	T	C	0.866859	0.464686	0.00863938	0.464685
filtered_GCST90451242_Ratio_of_polyunsaturated_fatty_acids_to_monounsaturated_fatty_acids	MS severity	rs12928099	16	15056648	A	C	0.201865	0.322532	0.0124526	0.322535	,PDXDC1,intergenic
filtered_GCST90451242_Ratio_of_polyunsaturated_fatty_acids_to_monounsaturated_fatty_acids	MS severity	rs60650802	16	15514174	T	C	0.379252	0.63903	-0.0114049	0.63903
filtered_GCST90451242_Ratio_of_polyunsaturated_fatty_acids_to_monounsaturated_fatty_acids	MS severity	rs749671	16	31077026	A	G	0.869214	0.328604	0.0114844	0.328602	,VKORC1
filtered_GCST90451242_Ratio_of_polyunsaturated_fatty_acids_to_monounsaturated_fatty_acids	MS severity	rs247617	16	56956804	A	C	-0.0823859	0.854171	-0.002276	0.854172	,CETP,HERPUD1,CETP
filtered_GCST90451242_Ratio_of_polyunsaturated_fatty_acids_to_monounsaturated_fatty_acids	MS severity	rs12720926	16	56965006	G	A	0.442312	0.40409	0.0097152	0.404091	,CETP
filtered_GCST90451242_Ratio_of_polyunsaturated_fatty_acids_to_monounsaturated_fatty_acids	MS severity	rs8054091	16	67897923	C	T	0.263022	0.749544	0.00538322	0.749545
filtered_GCST90451242_Ratio_of_polyunsaturated_fatty_acids_to_monounsaturated_fatty_acids	MS severity	rs862320	16	69617963	T	C	0.0293462	0.962394	0.00055252	0.962395	,NFAT5
filtered_GCST90451242_Ratio_of_polyunsaturated_fatty_acids_to_monounsaturated_fatty_acids	MS severity	rs12921986	16	72278828	G	A	0.100526	0.914776	-0.0024642	0.914776
filtered_GCST90451242_Ratio_of_polyunsaturated_fatty_acids_to_monounsaturated_fatty_acids	MS severity	rs7203910	16	79711722	G	A	-0.751888	0.53728	0.00728164	0.537281
filtered_GCST90451242_Ratio_of_polyunsaturated_fatty_acids_to_monounsaturated_fatty_acids	MS severity	rs7191038	16	85221846	A	G	-0.148241	0.894663	-0.0018692	0.894662
filtered_GCST90451242_Ratio_of_polyunsaturated_fatty_acids_to_monounsaturated_fatty_acids	MS severity	rs3743860	16	89752083	C	T	-2.02646	0.106274	-0.0191207	0.106274	FANCA,
filtered_GCST90451242_Ratio_of_polyunsaturated_fatty_acids_to_monounsaturated_fatty_acids	MS severity	rs2287322	17	1737741	G	A	0.459329	0.696993	-0.0056883	0.696993	WDR81,
filtered_GCST90451242_Ratio_of_polyunsaturated_fatty_acids_to_monounsaturated_fatty_acids	MS severity	rs9900150	17	6649848	A	G	-1.54252	0.219817	-0.0146422	0.219819
filtered_GCST90451242_Ratio_of_polyunsaturated_fatty_acids_to_monounsaturated_fatty_acids	MS severity	rs11656013	17	7542764	C	T	-0.717128	0.563952	0.00793187	0.563954
filtered_GCST90451242_Ratio_of_polyunsaturated_fatty_acids_to_monounsaturated_fatty_acids	MS severity	rs12940675	17	17747900	T	C	-0.384645	0.656593	-0.005296	0.656594
filtered_GCST90451242_Ratio_of_polyunsaturated_fatty_acids_to_monounsaturated_fatty_acids	MS severity	rs11657236	17	28415105	T	G	1.15365	0.332881	0.014131	0.332879
filtered_GCST90451242_Ratio_of_polyunsaturated_fatty_acids_to_monounsaturated_fatty_acids	MS severity	rs7223633	17	36572723	T	C	0.508787	0.649783	0.00533829	0.649782
filtered_GCST90451242_Ratio_of_polyunsaturated_fatty_acids_to_monounsaturated_fatty_acids	MS severity	rs231492	17	43901388	T	G	0.111067	0.84143	-0.0042961	0.84143
filtered_GCST90451242_Ratio_of_polyunsaturated_fatty_acids_to_monounsaturated_fatty_acids	MS severity	rs17689378	17	45804424	T	C	1.29419	0.220891	-0.0170369	0.220891
filtered_GCST90451242_Ratio_of_polyunsaturated_fatty_acids_to_monounsaturated_fatty_acids	MS severity	rs62061734	17	45941122	C	T	1.67065	0.122875	-0.0219094	0.122876
filtered_GCST90451242_Ratio_of_polyunsaturated_fatty_acids_to_monounsaturated_fatty_acids	MS severity	rs62063849	17	45995696	G	T	1.26661	0.216187	-0.0172514	0.216189
filtered_GCST90451242_Ratio_of_polyunsaturated_fatty_acids_to_monounsaturated_fatty_acids	MS severity	rs62062285	17	46018295	G	T	1.31021	0.207949	-0.0175813	0.207949	MAPT
filtered_GCST90451242_Ratio_of_polyunsaturated_fatty_acids_to_monounsaturated_fatty_acids	MS severity	rs62060796	17	46065663	T	G	1.29995	0.213612	-0.0174382	0.213613
filtered_GCST90451242_Ratio_of_polyunsaturated_fatty_acids_to_monounsaturated_fatty_acids	MS severity	rs11654648	17	47836287	T	C	0.643046	0.591818	0.0129285	0.591818
filtered_GCST90451242_Ratio_of_polyunsaturated_fatty_acids_to_monounsaturated_fatty_acids	MS severity	rs62076439	17	49327266	T	G	1.21138	0.0897852	-0.0203974	0.089784	,ZNF652
filtered_GCST90451242_Ratio_of_polyunsaturated_fatty_acids_to_monounsaturated_fatty_acids	MS severity	rs16958979	17	66227741	T	C	-0.108086	0.887043	-0.0031384	0.887043
filtered_GCST90451242_Ratio_of_polyunsaturated_fatty_acids_to_monounsaturated_fatty_acids	MS severity	rs4790908	17	67856791	G	T	-0.451913	0.582407	0.00793659	0.582406
filtered_GCST90451242_Ratio_of_polyunsaturated_fatty_acids_to_monounsaturated_fatty_acids	MS severity	rs60856912	17	67896227	T	G	-1.12316	0.189697	0.0205751	0.189699	,BPTF
filtered_GCST90451242_Ratio_of_polyunsaturated_fatty_acids_to_monounsaturated_fatty_acids	MS severity	rs12600941	17	67922691	G	A	-0.432212	0.607784	0.00741646	0.607784
filtered_GCST90451242_Ratio_of_polyunsaturated_fatty_acids_to_monounsaturated_fatty_acids	MS severity	rs4789182	17	75378864	A	G	-0.545989	0.610405	0.0062649	0.610405
filtered_GCST90451242_Ratio_of_polyunsaturated_fatty_acids_to_monounsaturated_fatty_acids	MS severity	rs4969141	17	78395572	T	C	0.13527	0.857469	0.00218386	0.857469	PGS1,
filtered_GCST90451242_Ratio_of_polyunsaturated_fatty_acids_to_monounsaturated_fatty_acids	MS severity	rs891387	18	23523945	C	T	0.0612675	0.940357	0.00087116	0.940357	,NA
filtered_GCST90451242_Ratio_of_polyunsaturated_fatty_acids_to_monounsaturated_fatty_acids	MS severity	rs6507939	18	49649891	C	A	-0.264765	0.831657	-0.003533	0.831657
filtered_GCST90451242_Ratio_of_polyunsaturated_fatty_acids_to_monounsaturated_fatty_acids	MS severity	rs17175602	18	60215484	C	T	-1.36242	0.0531659	0.0250409	0.0531658
filtered_GCST90451242_Ratio_of_polyunsaturated_fatty_acids_to_monounsaturated_fatty_acids	MS severity	rs11660069	18	60218180	G	A	-1.36309	0.0541585	0.0249228	0.0541595
filtered_GCST90451242_Ratio_of_polyunsaturated_fatty_acids_to_monounsaturated_fatty_acids	MS severity	rs477181	18	60228805	T	G	-1.9876	0.0334172	0.0258875	0.0334181	,RPS3AP49,MC4R
filtered_GCST90451242_Ratio_of_polyunsaturated_fatty_acids_to_monounsaturated_fatty_acids	MS severity	rs17175643	18	60229509	T	C	-1.38575	0.0529592	0.0250985	0.0529591	,ENSG00000267620
filtered_GCST90451242_Ratio_of_polyunsaturated_fatty_acids_to_monounsaturated_fatty_acids	MS severity	rs752720	18	60248736	C	T	-0.0004955	0.999582	6.23099e-06	0.999582
filtered_GCST90451242_Ratio_of_polyunsaturated_fatty_acids_to_monounsaturated_fatty_acids	MS severity	rs17066856	18	60382423	C	T	-0.923751	0.409588	-0.016377	0.409589
filtered_GCST90451242_Ratio_of_polyunsaturated_fatty_acids_to_monounsaturated_fatty_acids	MS severity	rs8110377	19	7180068	T	C	2.13502	0.0514349	0.0271715	0.0514344
filtered_GCST90451242_Ratio_of_polyunsaturated_fatty_acids_to_monounsaturated_fatty_acids	MS severity	rs4804311	19	8550705	G	A	-0.18583	0.756283	-0.0066108	0.756283	MYO1F,
filtered_GCST90451242_Ratio_of_polyunsaturated_fatty_acids_to_monounsaturated_fatty_acids	MS severity	rs55997232	19	11077441	T	C	0.378375	0.69645	-0.0070889	0.69645
filtered_GCST90451242_Ratio_of_polyunsaturated_fatty_acids_to_monounsaturated_fatty_acids	MS severity	rs3761077	19	19215154	T	G	-0.932742	0.30905	-0.0192435	0.30905
filtered_GCST90451242_Ratio_of_polyunsaturated_fatty_acids_to_monounsaturated_fatty_acids	MS severity	rs58542926	19	19268740	T	C	-1.29204	0.019658	-0.052028	0.019658	,TM6SF2,CILP2,SUGP1,AC138430.4,TM6SF2
filtered_GCST90451242_Ratio_of_polyunsaturated_fatty_acids_to_monounsaturated_fatty_acids	MS severity	rs2082421	19	19495455	T	C	-0.7057	0.456504	-0.0089741	0.456506
filtered_GCST90451242_Ratio_of_polyunsaturated_fatty_acids_to_monounsaturated_fatty_acids	MS severity	rs7255223	19	32333404	A	C	0.314652	0.779785	0.00361815	0.779786	,Intergenic,ZNF507
filtered_GCST90451242_Ratio_of_polyunsaturated_fatty_acids_to_monounsaturated_fatty_acids	MS severity	rs4805885	19	33415217	C	T	0.339212	0.701124	0.00454761	0.701124	,PEPD
filtered_GCST90451242_Ratio_of_polyunsaturated_fatty_acids_to_monounsaturated_fatty_acids	MS severity	rs55927900	19	33597285	A	G	0.379913	0.746924	-0.0045463	0.746924
filtered_GCST90451242_Ratio_of_polyunsaturated_fatty_acids_to_monounsaturated_fatty_acids	MS severity	rs11667640	19	44876534	T	C	-0.0214982	0.972633	-0.0007895	0.972633
filtered_GCST90451242_Ratio_of_polyunsaturated_fatty_acids_to_monounsaturated_fatty_acids	MS severity	rs7412	19	44908822	T	C	-0.0722173	0.654013	0.00923146	0.654013	,APOE,chr19mb45,APOC2,APOE,APOC1,APOC1,APOE,APOC2,APOE2,APOE,APOC1,APOC1,APOE,TOMM40,APOE,APOC1,APOC2,APOC1,APOC2,APOE
filtered_GCST90451242_Ratio_of_polyunsaturated_fatty_acids_to_monounsaturated_fatty_acids	MS severity	rs430989	19	48617517	G	T	0.345201	0.72031	0.00467437	0.720309	RPL18
filtered_GCST90451242_Ratio_of_polyunsaturated_fatty_acids_to_monounsaturated_fatty_acids	MS severity	rs838133	19	48756272	G	A	0.185276	0.694296	0.00454879	0.694295	,FGF21,FUT2,FUT2,IZUMO1,FUT1,FGF21,RASIP1,MLIP
filtered_GCST90451242_Ratio_of_polyunsaturated_fatty_acids_to_monounsaturated_fatty_acids	MS severity	rs59774409	19	49513491	T	C	2.51106	0.00296792	-0.0616803	0.00296793
filtered_GCST90451242_Ratio_of_polyunsaturated_fatty_acids_to_monounsaturated_fatty_acids	MS severity	rs2161456	19	55605549	T	C	0.221203	0.806458	-0.0038803	0.806459
filtered_GCST90451242_Ratio_of_polyunsaturated_fatty_acids_to_monounsaturated_fatty_acids	MS severity	rs1321940	20	12979237	G	A	-0.0987152	0.919713	-0.0012032	0.919713	,BTBD3,SPTLC3
filtered_GCST90451242_Ratio_of_polyunsaturated_fatty_acids_to_monounsaturated_fatty_acids	MS severity	rs911129	20	32201385	G	A	0.263339	0.818513	-0.0027076	0.818513
filtered_GCST90451242_Ratio_of_polyunsaturated_fatty_acids_to_monounsaturated_fatty_acids	MS severity	rs2208649	20	39927166	A	G	-0.297717	0.786419	-0.0034758	0.78642
filtered_GCST90451242_Ratio_of_polyunsaturated_fatty_acids_to_monounsaturated_fatty_acids	MS severity	rs2741454	20	45345679	T	C	0.59888	0.638797	0.00547247	0.638797
filtered_GCST90451242_Ratio_of_polyunsaturated_fatty_acids_to_monounsaturated_fatty_acids	MS severity	rs719996	20	45572129	G	A	0.666667	0.469673	0.00842207	0.469674
filtered_GCST90451242_Ratio_of_polyunsaturated_fatty_acids_to_monounsaturated_fatty_acids	MS severity	rs3843763	20	45919554	T	C	0.1333	0.815065	0.00297522	0.815065	,PLTP
filtered_GCST90451242_Ratio_of_polyunsaturated_fatty_acids_to_monounsaturated_fatty_acids	MS severity	rs1057208	20	45934368	T	C	-0.123492	0.650196	0.0068154	0.650196
filtered_GCST90451242_Ratio_of_polyunsaturated_fatty_acids_to_monounsaturated_fatty_acids	MS severity	rs6013453	20	52409745	C	T	-0.0551836	0.949171	-0.0007785	0.949171
filtered_GCST90451242_Ratio_of_polyunsaturated_fatty_acids_to_monounsaturated_fatty_acids	MS severity	rs17411842	20	57551906	C	A	-1.16024	0.358439	0.0146518	0.358438
filtered_GCST90451242_Ratio_of_polyunsaturated_fatty_acids_to_monounsaturated_fatty_acids	MS severity	rs4337532	20	64083736	A	G	-0.151775	0.891905	-0.0015973	0.891905
filtered_GCST90451242_Ratio_of_polyunsaturated_fatty_acids_to_monounsaturated_fatty_acids	MS severity	rs2070865	21	39343593	T	C	-1.74222	0.181632	0.0161055	0.181631
filtered_GCST90451242_Ratio_of_polyunsaturated_fatty_acids_to_monounsaturated_fatty_acids	MS severity	rs2150439	21	45215051	T	C	1.53662	0.164251	-0.0167006	0.164251
filtered_GCST90451242_Ratio_of_polyunsaturated_fatty_acids_to_monounsaturated_fatty_acids	MS severity	rs2540639	22	18971707	G	A	-0.245136	0.790686	0.00578081	0.790686
filtered_GCST90451242_Ratio_of_polyunsaturated_fatty_acids_to_monounsaturated_fatty_acids	MS severity	rs2267375	22	38205224	T	G	-0.235493	0.714226	0.0043306	0.714225	,PLA2G6,MAFF,MAFF
filtered_GCST90451242_Ratio_of_polyunsaturated_fatty_acids_to_monounsaturated_fatty_acids	MS severity	rs138704	22	38737405	G	A	0.880477	0.479229	-0.0092013	0.479228
filtered_GCST90451242_Ratio_of_polyunsaturated_fatty_acids_to_monounsaturated_fatty_acids	MS severity	rs9626823	22	46249251	A	G	-0.855318	0.318139	0.0186852	0.31814
filtered_GCST90451243_Ratio_of_polyunsaturated_fatty_acids_to_total_fatty_acids	MS severity	rs57217461	1	26701425	T	G	-0.730704	0.306862	0.0214406	0.306862
filtered_GCST90451243_Ratio_of_polyunsaturated_fatty_acids_to_total_fatty_acids	MS severity	rs34889971	1	26861566	A	G	-0.724538	0.305344	0.0216011	0.305344
filtered_GCST90451243_Ratio_of_polyunsaturated_fatty_acids_to_total_fatty_acids	MS severity	rs3768321	1	39570256	T	G	0.158237	0.773911	-0.0043143	0.773912	,PABPC4,RP11-69E11.8,RP11-69E11.8,PABPC4,LOC101929516,PABPC4,MACF1
filtered_GCST90451243_Ratio_of_polyunsaturated_fatty_acids_to_total_fatty_acids	MS severity	rs3850873	1	50597304	G	A	0.908355	0.29725	0.012341	0.297251	,DMRTA2,FAF1,CDKN2C
filtered_GCST90451243_Ratio_of_polyunsaturated_fatty_acids_to_total_fatty_acids	MS severity	rs57095912	1	50891158	G	T	1.32876	0.130071	0.0292245	0.13007
filtered_GCST90451243_Ratio_of_polyunsaturated_fatty_acids_to_total_fatty_acids	MS severity	rs213494	1	54411430	T	C	-1.4502	0.0834663	0.0216711	0.0834661	SSBP3,
filtered_GCST90451243_Ratio_of_polyunsaturated_fatty_acids_to_total_fatty_acids	MS severity	rs12038768	1	62575057	T	G	0.382783	0.260416	0.0139599	0.260413
filtered_GCST90451243_Ratio_of_polyunsaturated_fatty_acids_to_total_fatty_acids	MS severity	rs10889353	1	62652525	C	A	0.376105	0.263686	0.0137398	0.263688	DOCK7,,ANGPTL3
filtered_GCST90451243_Ratio_of_polyunsaturated_fatty_acids_to_total_fatty_acids	MS severity	rs7418101	1	93290635	A	G	-0.132195	0.891932	-0.0016287	0.891932
filtered_GCST90451243_Ratio_of_polyunsaturated_fatty_acids_to_total_fatty_acids	MS severity	rs11580391	1	94303812	T	C	-0.468533	0.698827	-0.0048641	0.698828
filtered_GCST90451243_Ratio_of_polyunsaturated_fatty_acids_to_total_fatty_acids	MS severity	rs4246515	1	97915881	G	T	0.934207	0.31436	0.0138017	0.314361
filtered_GCST90451243_Ratio_of_polyunsaturated_fatty_acids_to_total_fatty_acids	MS severity	rs41285694	1	97988913	T	G	2.29895	0.00617825	-0.043593	0.00617832
filtered_GCST90451243_Ratio_of_polyunsaturated_fatty_acids_to_total_fatty_acids	MS severity	rs1938566	1	98013425	T	C	2.15365	0.00861336	0.0413668	0.00861337	DPYD,
filtered_GCST90451243_Ratio_of_polyunsaturated_fatty_acids_to_total_fatty_acids	MS severity	rs660240	1	109275216	C	T	0.240482	0.822893	0.00312913	0.822892	,CELSR2,PSRC1,MYBPHL,SORT1,CELSR2
filtered_GCST90451243_Ratio_of_polyunsaturated_fatty_acids_to_total_fatty_acids	MS severity	rs11265425	1	154272666	G	T	0.973636	0.389926	0.0116774	0.38993	LOC129931498,HAX1
filtered_GCST90451243_Ratio_of_polyunsaturated_fatty_acids_to_total_fatty_acids	MS severity	rs9425299	1	172389960	T	C	-1.37511	0.255326	-0.0133242	0.255328
filtered_GCST90451243_Ratio_of_polyunsaturated_fatty_acids_to_total_fatty_acids	MS severity	rs6691053	1	173899817	T	C	-0.595341	0.599104	-0.007454	0.599103
filtered_GCST90451243_Ratio_of_polyunsaturated_fatty_acids_to_total_fatty_acids	MS severity	rs2644109	1	201828407	T	C	2.2703	0.0652511	-0.022893	0.0652516
filtered_GCST90451243_Ratio_of_polyunsaturated_fatty_acids_to_total_fatty_acids	MS severity	rs6703220	1	205285843	T	C	-2.09595	0.0756742	0.0208157	0.0756747
filtered_GCST90451243_Ratio_of_polyunsaturated_fatty_acids_to_total_fatty_acids	MS severity	rs11118309	1	219464212	T	C	-0.0380743	0.96095	0.0005748	0.96095
filtered_GCST90451243_Ratio_of_polyunsaturated_fatty_acids_to_total_fatty_acids	MS severity	rs1538742	1	219494910	A	C	0.583746	0.419371	-0.0093241	0.419371	,LYPLAL1,SLC30A10
filtered_GCST90451243_Ratio_of_polyunsaturated_fatty_acids_to_total_fatty_acids	MS severity	rs61830291	1	220827800	C	A	0.54959	0.613168	-0.0102848	0.613166	RP11-295M18.2,,LINC01352,MARC1,HLX,RP11-295M18.6
filtered_GCST90451243_Ratio_of_polyunsaturated_fatty_acids_to_total_fatty_acids	MS severity	rs11122453	1	230167865	A	C	-0.374245	0.324219	-0.0116065	0.324219
filtered_GCST90451243_Ratio_of_polyunsaturated_fatty_acids_to_total_fatty_acids	MS severity	rs582233	1	230185105	T	G	0.106174	0.837416	-0.0024869	0.837416
filtered_GCST90451243_Ratio_of_polyunsaturated_fatty_acids_to_total_fatty_acids	MS severity	rs12142645	1	239923326	A	G	-0.065336	0.958732	-0.000753	0.958732
filtered_GCST90451243_Ratio_of_polyunsaturated_fatty_acids_to_total_fatty_acids	MS severity	rs2683992	2	600575	T	G	-1.13036	0.314507	0.0149555	0.314509
filtered_GCST90451243_Ratio_of_polyunsaturated_fatty_acids_to_total_fatty_acids	MS severity	rs4854343	2	638107	A	G	-0.515016	0.598096	0.00794834	0.598096
filtered_GCST90451243_Ratio_of_polyunsaturated_fatty_acids_to_total_fatty_acids	MS severity	rs10188334	2	653874	T	C	-0.507164	0.611943	-0.0076453	0.611943
filtered_GCST90451243_Ratio_of_polyunsaturated_fatty_acids_to_total_fatty_acids	MS severity	rs11903024	2	20938980	T	G	-0.39732	0.516087	0.00748511	0.516088
filtered_GCST90451243_Ratio_of_polyunsaturated_fatty_acids_to_total_fatty_acids	MS severity	rs673548	2	21014672	A	G	-0.337158	0.324853	-0.0138265	0.324855	APOB,
filtered_GCST90451243_Ratio_of_polyunsaturated_fatty_acids_to_total_fatty_acids	MS severity	rs1260326	2	27508073	C	T	0.194113	0.139489	0.0170662	0.13949	,GCKR,SNX17,GCKR,EIF2B4,SNX17,ZNF513,PPM1G,GCKR,FNDC4,GCKR,C2orf16,SNX17,ZNF513,KRTCAP3,FNDC4,PPM1G,IFT172,GCKR,NRBP1,ZNF512,KRTCAP3,FNDC4,IFT172,GCKR,PPM1G,NRBP1,C2orf16,GCKR,FNDC4,FNDC4,IFT172,GCKR,GCKR,AC005077.12,GCKR-FNDC4,FNDC4,GCKR
filtered_GCST90451243_Ratio_of_polyunsaturated_fatty_acids_to_total_fatty_acids	MS severity	rs10210970	2	28423980	T	C	1.23996	0.276028	-0.0182	0.276026
filtered_GCST90451243_Ratio_of_polyunsaturated_fatty_acids_to_total_fatty_acids	MS severity	rs2110942	2	36869866	C	T	-0.565616	0.525929	-0.0074819	0.52593	STRN,
filtered_GCST90451243_Ratio_of_polyunsaturated_fatty_acids_to_total_fatty_acids	MS severity	rs10170954	2	43979660	C	A	0.494768	0.68053	-0.0049582	0.680529	LRPPRC
filtered_GCST90451243_Ratio_of_polyunsaturated_fatty_acids_to_total_fatty_acids	MS severity	rs17326656	2	48735152	T	G	0.0343595	0.976288	-0.0004018	0.976288	STON1-GTF2A1L,LHCGR,,STON1-GTF2A1L,LHCGR,STON1-GTF2A1L,NA
filtered_GCST90451243_Ratio_of_polyunsaturated_fatty_acids_to_total_fatty_acids	MS severity	rs6739755	2	59103092	G	A	-0.764688	0.380158	-0.010437	0.380156
filtered_GCST90451243_Ratio_of_polyunsaturated_fatty_acids_to_total_fatty_acids	MS severity	rs11894737	2	64671528	C	T	-0.796344	0.515241	-0.009398	0.515243
filtered_GCST90451243_Ratio_of_polyunsaturated_fatty_acids_to_total_fatty_acids	MS severity	rs6753848	2	64723661	T	C	-0.9425	0.439816	0.00960408	0.439814	SERTAD2
filtered_GCST90451243_Ratio_of_polyunsaturated_fatty_acids_to_total_fatty_acids	MS severity	rs1009360	2	65048915	C	T	1.12153	0.101406	0.0191884	0.101405	,CEP68
filtered_GCST90451243_Ratio_of_polyunsaturated_fatty_acids_to_total_fatty_acids	MS severity	rs7371189	2	79488176	G	A	-1.89672	0.0450719	0.0251091	0.045072
filtered_GCST90451243_Ratio_of_polyunsaturated_fatty_acids_to_total_fatty_acids	MS severity	rs72837816	2	111159291	C	A	0.58604	0.552246	0.0112771	0.552245
filtered_GCST90451243_Ratio_of_polyunsaturated_fatty_acids_to_total_fatty_acids	MS severity	rs35932591	2	120553128	T	C	0.0011141	0.999218	-1.87e-05	0.999218
filtered_GCST90451243_Ratio_of_polyunsaturated_fatty_acids_to_total_fatty_acids	MS severity	rs3739020	2	135844921	G	T	1.25024	0.219831	0.0182373	0.219833
filtered_GCST90451243_Ratio_of_polyunsaturated_fatty_acids_to_total_fatty_acids	MS severity	rs6754311	2	135950412	C	T	0.514822	0.4768	0.00999763	0.476801	,DARS
filtered_GCST90451243_Ratio_of_polyunsaturated_fatty_acids_to_total_fatty_acids	MS severity	rs4662414	2	145060865	G	A	0.902104	0.425825	0.00920778	0.425825	,ZEB2
filtered_GCST90451243_Ratio_of_polyunsaturated_fatty_acids_to_total_fatty_acids	MS severity	rs58748091	2	160344156	C	A	-1.34861	0.174832	0.0246983	0.174831
filtered_GCST90451243_Ratio_of_polyunsaturated_fatty_acids_to_total_fatty_acids	MS severity	rs13389219	2	164672366	T	C	1.17579	0.0105775	0.0297823	0.0105776	,COBLL1,GRB14
filtered_GCST90451243_Ratio_of_polyunsaturated_fatty_acids_to_total_fatty_acids	MS severity	rs12692745	2	164740991	G	A	0.68363	0.34452	0.0110958	0.344519
filtered_GCST90451243_Ratio_of_polyunsaturated_fatty_acids_to_total_fatty_acids	MS severity	rs2357537	2	193089732	A	C	-1.2147	0.267257	-0.0153074	0.267259
filtered_GCST90451243_Ratio_of_polyunsaturated_fatty_acids_to_total_fatty_acids	MS severity	rs10199231	2	226036038	G	T	-0.968603	0.24645	-0.015885	0.246453
filtered_GCST90451243_Ratio_of_polyunsaturated_fatty_acids_to_total_fatty_acids	MS severity	rs1024137	2	226231160	T	G	-0.493741	0.218903	0.0147898	0.218903	,IRS1
filtered_GCST90451243_Ratio_of_polyunsaturated_fatty_acids_to_total_fatty_acids	MS severity	rs2972144	2	226236695	G	A	-0.486858	0.224281	0.0146314	0.22428	,IRS1,MIR5702
filtered_GCST90451243_Ratio_of_polyunsaturated_fatty_acids_to_total_fatty_acids	MS severity	rs2943655	2	226253134	C	T	0.29086	0.652133	-0.0055154	0.652132
filtered_GCST90451243_Ratio_of_polyunsaturated_fatty_acids_to_total_fatty_acids	MS severity	rs2713552	2	226316967	T	G	-0.446666	0.277534	0.0131	0.277535
filtered_GCST90451243_Ratio_of_polyunsaturated_fatty_acids_to_total_fatty_acids	MS severity	rs7590201	2	226327727	T	G	0.014885	0.976681	-0.0003418	0.976681	LOC646736,MIR5702
filtered_GCST90451243_Ratio_of_polyunsaturated_fatty_acids_to_total_fatty_acids	MS severity	rs12475332	2	226367331	G	T	1.63526	0.115234	0.0206462	0.115234
filtered_GCST90451243_Ratio_of_polyunsaturated_fatty_acids_to_total_fatty_acids	MS severity	rs9812100	3	4721617	A	G	0.385155	0.68225	0.00471996	0.682249	,ITPR1
filtered_GCST90451243_Ratio_of_polyunsaturated_fatty_acids_to_total_fatty_acids	MS severity	rs3828436	3	4741157	G	T	-0.628766	0.603656	0.00611029	0.603656
filtered_GCST90451243_Ratio_of_polyunsaturated_fatty_acids_to_total_fatty_acids	MS severity	rs2067819	3	12317550	A	G	0.646422	0.350796	0.013051	0.350795
filtered_GCST90451243_Ratio_of_polyunsaturated_fatty_acids_to_total_fatty_acids	MS severity	rs17015753	3	25069637	A	C	-0.671496	0.564048	0.00984567	0.564049
filtered_GCST90451243_Ratio_of_polyunsaturated_fatty_acids_to_total_fatty_acids	MS severity	rs35005052	3	35709865	T	C	2.88862	0.0127319	-0.0446457	0.0127318
filtered_GCST90451243_Ratio_of_polyunsaturated_fatty_acids_to_total_fatty_acids	MS severity	rs6769400	3	36917504	A	G	1.84352	0.0705134	0.0208318	0.0705142
filtered_GCST90451243_Ratio_of_polyunsaturated_fatty_acids_to_total_fatty_acids	MS severity	rs3172297	3	36990879	C	T	2.34012	0.0303138	0.0252792	0.030313
filtered_GCST90451243_Ratio_of_polyunsaturated_fatty_acids_to_total_fatty_acids	MS severity	rs11709284	3	52525689	A	G	0.433774	0.599015	0.00614523	0.599016
filtered_GCST90451243_Ratio_of_polyunsaturated_fatty_acids_to_total_fatty_acids	MS severity	rs7639854	3	66817886	T	C	0.598309	0.578484	-0.0070037	0.578484
filtered_GCST90451243_Ratio_of_polyunsaturated_fatty_acids_to_total_fatty_acids	MS severity	rs13066793	3	86988393	G	A	2.70049	0.0160893	0.0515032	0.0160895	,VGLL3
filtered_GCST90451243_Ratio_of_polyunsaturated_fatty_acids_to_total_fatty_acids	MS severity	rs7652103	3	88709034	A	G	0.871125	0.395914	0.00986427	0.395916
filtered_GCST90451243_Ratio_of_polyunsaturated_fatty_acids_to_total_fatty_acids	MS severity	rs13082532	3	136127989	T	G	0.68468	0.558712	-0.0078977	0.558711
filtered_GCST90451243_Ratio_of_polyunsaturated_fatty_acids_to_total_fatty_acids	MS severity	rs1153871	3	136235757	C	T	-0.179428	0.740035	0.00459407	0.740035
filtered_GCST90451243_Ratio_of_polyunsaturated_fatty_acids_to_total_fatty_acids	MS severity	rs9817452	3	157077625	T	G	-1.28636	0.120351	-0.0185309	0.120352	,LEKR1,RP11-6F2.5,LINC00880,intergenic
filtered_GCST90451243_Ratio_of_polyunsaturated_fatty_acids_to_total_fatty_acids	MS severity	rs10513687	3	171007941	T	C	-0.599436	0.533846	0.0105412	0.533843
filtered_GCST90451243_Ratio_of_polyunsaturated_fatty_acids_to_total_fatty_acids	MS severity	rs7648887	3	196454398	G	T	0.180275	0.881683	0.0020026	0.881683
filtered_GCST90451243_Ratio_of_polyunsaturated_fatty_acids_to_total_fatty_acids	MS severity	rs2995803	4	2989137	T	C	1.92482	0.0418888	0.025128	0.0418888
filtered_GCST90451243_Ratio_of_polyunsaturated_fatty_acids_to_total_fatty_acids	MS severity	rs2857842	4	3030642	G	A	1.31649	0.226119	-0.0143168	0.226122
filtered_GCST90451243_Ratio_of_polyunsaturated_fatty_acids_to_total_fatty_acids	MS severity	rs13112545	4	18019199	T	C	-0.767238	0.501087	0.011019	0.501085
filtered_GCST90451243_Ratio_of_polyunsaturated_fatty_acids_to_total_fatty_acids	MS severity	rs71603401	4	18032840	G	A	-0.849781	0.441279	0.0126653	0.44128	LCORL,
filtered_GCST90451243_Ratio_of_polyunsaturated_fatty_acids_to_total_fatty_acids	MS severity	rs73243877	4	26045994	G	A	-0.176329	0.850413	0.00295723	0.850413	,SMIM20
filtered_GCST90451243_Ratio_of_polyunsaturated_fatty_acids_to_total_fatty_acids	MS severity	rs59684169	4	39692327	A	G	-0.261453	0.785549	-0.0032154	0.785548
filtered_GCST90451243_Ratio_of_polyunsaturated_fatty_acids_to_total_fatty_acids	MS severity	rs188377	4	68727799	G	T	0.890951	0.484009	-0.0091309	0.48401
filtered_GCST90451243_Ratio_of_polyunsaturated_fatty_acids_to_total_fatty_acids	MS severity	rs176813	4	68733813	C	T	0.788486	0.524503	-0.0083188	0.524503	UGT2B15
filtered_GCST90451243_Ratio_of_polyunsaturated_fatty_acids_to_total_fatty_acids	MS severity	rs28628748	4	76278760	A	G	1.01768	0.28657	0.0127929	0.286571
filtered_GCST90451243_Ratio_of_polyunsaturated_fatty_acids_to_total_fatty_acids	MS severity	rs4693770	4	86457643	T	C	-0.249068	0.832359	-0.0039332	0.832359
filtered_GCST90451243_Ratio_of_polyunsaturated_fatty_acids_to_total_fatty_acids	MS severity	rs10015508	4	86873149	C	T	-0.79019	0.379867	0.0127731	0.379866
filtered_GCST90451243_Ratio_of_polyunsaturated_fatty_acids_to_total_fatty_acids	MS severity	rs3775228	4	87064014	T	C	-0.353404	0.445303	0.0090339	0.445304	SLC10A6,AFF1,,AFF1
filtered_GCST90451243_Ratio_of_polyunsaturated_fatty_acids_to_total_fatty_acids	MS severity	rs12640274	4	88857403	A	G	0.0836401	0.940023	0.00111923	0.940023
filtered_GCST90451243_Ratio_of_polyunsaturated_fatty_acids_to_total_fatty_acids	MS severity	rs2035816	4	99587399	G	A	0.308091	0.676458	0.00850002	0.676457	,MTTP
filtered_GCST90451243_Ratio_of_polyunsaturated_fatty_acids_to_total_fatty_acids	MS severity	rs809955	4	139953606	A	G	-2.13015	0.0717414	-0.0226382	0.0717414	,MAML3,BC040304,MAML3,NA
filtered_GCST90451243_Ratio_of_polyunsaturated_fatty_acids_to_total_fatty_acids	MS severity	rs4691378	4	156783307	G	A	0.774571	0.453861	0.00905961	0.453862
filtered_GCST90451243_Ratio_of_polyunsaturated_fatty_acids_to_total_fatty_acids	MS severity	rs6822892	4	156813523	G	A	0.645942	0.552196	0.00718895	0.552197	,PDGFC
filtered_GCST90451243_Ratio_of_polyunsaturated_fatty_acids_to_total_fatty_acids	MS severity	rs71627577	5	43125693	G	A	-0.389717	0.745888	-0.0063926	0.745888
filtered_GCST90451243_Ratio_of_polyunsaturated_fatty_acids_to_total_fatty_acids	MS severity	rs7719168	5	53996560	C	A	-0.519292	0.546855	0.0112716	0.546857	ARL15,
filtered_GCST90451243_Ratio_of_polyunsaturated_fatty_acids_to_total_fatty_acids	MS severity	rs154251	5	56531731	G	A	0.456578	0.626165	-0.0056975	0.626166
filtered_GCST90451243_Ratio_of_polyunsaturated_fatty_acids_to_total_fatty_acids	MS severity	rs28650790	5	56565637	T	C	0.231257	0.635392	-0.0070528	0.635392	,C5orf67
filtered_GCST90451243_Ratio_of_polyunsaturated_fatty_acids_to_total_fatty_acids	MS severity	rs4976033	5	68418419	G	A	-0.405111	0.674126	0.00490824	0.674125	,PIK3R1,MARVELD2
filtered_GCST90451243_Ratio_of_polyunsaturated_fatty_acids_to_total_fatty_acids	MS severity	rs6891335	5	79327287	A	G	1.28092	0.194617	-0.0150628	0.194616
filtered_GCST90451243_Ratio_of_polyunsaturated_fatty_acids_to_total_fatty_acids	MS severity	rs13171317	5	81841962	G	A	-0.891183	0.450928	-0.0098696	0.450928
filtered_GCST90451243_Ratio_of_polyunsaturated_fatty_acids_to_total_fatty_acids	MS severity	rs7704653	5	90959868	G	A	2.27409	0.0361884	-0.0271583	0.0361882	,GPR98
filtered_GCST90451243_Ratio_of_polyunsaturated_fatty_acids_to_total_fatty_acids	MS severity	rs7708603	5	113049338	G	T	0.286417	0.811953	0.00277928	0.811953
filtered_GCST90451243_Ratio_of_polyunsaturated_fatty_acids_to_total_fatty_acids	MS severity	rs1045242	5	119393632	G	A	1.60885	0.0733483	0.022965	0.0733486
filtered_GCST90451243_Ratio_of_polyunsaturated_fatty_acids_to_total_fatty_acids	MS severity	rs3763115	5	132028488	G	T	0.294374	0.80064	0.0029048	0.80064
filtered_GCST90451243_Ratio_of_polyunsaturated_fatty_acids_to_total_fatty_acids	MS severity	rs162887	5	132293472	G	A	0.365334	0.622805	0.00617426	0.622805
filtered_GCST90451243_Ratio_of_polyunsaturated_fatty_acids_to_total_fatty_acids	MS severity	rs66628697	5	132916869	T	C	0.40228	0.727234	0.00543295	0.727233
filtered_GCST90451243_Ratio_of_polyunsaturated_fatty_acids_to_total_fatty_acids	MS severity	rs13163163	5	141509809	G	A	1.71026	0.171415	-0.0185597	0.171415
filtered_GCST90451243_Ratio_of_polyunsaturated_fatty_acids_to_total_fatty_acids	MS severity	rs7708391	5	153767640	A	G	-0.804065	0.457131	-0.0090495	0.457131
filtered_GCST90451243_Ratio_of_polyunsaturated_fatty_acids_to_total_fatty_acids	MS severity	rs748510	5	158598975	C	T	1.4553	0.0914801	-0.0227435	0.0914808
filtered_GCST90451243_Ratio_of_polyunsaturated_fatty_acids_to_total_fatty_acids	MS severity	rs766120	5	165121120	A	G	-0.704359	0.508667	-0.00788	0.508668	intergenic
filtered_GCST90451243_Ratio_of_polyunsaturated_fatty_acids_to_total_fatty_acids	MS severity	rs9378578	6	8901291	C	T	-1.8168	0.124	0.0264261	0.124
filtered_GCST90451243_Ratio_of_polyunsaturated_fatty_acids_to_total_fatty_acids	MS severity	rs4487630	6	8905571	T	G	-1.80093	0.134105	0.0262021	0.134106
filtered_GCST90451243_Ratio_of_polyunsaturated_fatty_acids_to_total_fatty_acids	MS severity	rs9368117	6	19756797	C	T	0.0148579	0.989282	0.00015546	0.989282
filtered_GCST90451243_Ratio_of_polyunsaturated_fatty_acids_to_total_fatty_acids	MS severity	rs9368222	6	20686765	A	C	-0.674212	0.484754	0.00893432	0.484753	,CDKAL1
filtered_GCST90451243_Ratio_of_polyunsaturated_fatty_acids_to_total_fatty_acids	MS severity	rs3132500	6	31220834	G	T	1.43648	0.150764	-0.020606	0.150765
filtered_GCST90451243_Ratio_of_polyunsaturated_fatty_acids_to_total_fatty_acids	MS severity	rs17192190	6	31262498	G	A	0.735494	0.432929	-0.0139763	0.432928
filtered_GCST90451243_Ratio_of_polyunsaturated_fatty_acids_to_total_fatty_acids	MS severity	rs9264749	6	31277843	T	C	1.50727	0.131518	-0.021534	0.131518
filtered_GCST90451243_Ratio_of_polyunsaturated_fatty_acids_to_total_fatty_acids	MS severity	rs62396278	6	31361342	C	T	1.38131	0.138297	-0.0386219	0.138298
filtered_GCST90451243_Ratio_of_polyunsaturated_fatty_acids_to_total_fatty_acids	MS severity	rs9266371	6	31365327	T	C	-0.467471	0.631531	0.00675556	0.63153
filtered_GCST90451243_Ratio_of_polyunsaturated_fatty_acids_to_total_fatty_acids	MS severity	rs9267970	6	32249383	G	A	2.12028	0.0605595	-0.0219082	0.06056
filtered_GCST90451243_Ratio_of_polyunsaturated_fatty_acids_to_total_fatty_acids	MS severity	rs28383314	6	32619436	C	T	1.64486	0.00254029	-0.0340339	0.00254032	,intergenic,HLA-DQA1,LINC00336
filtered_GCST90451243_Ratio_of_polyunsaturated_fatty_acids_to_total_fatty_acids	MS severity	rs1705003	6	33418176	G	A	-1.54461	0.182139	0.02096	0.182139
filtered_GCST90451243_Ratio_of_polyunsaturated_fatty_acids_to_total_fatty_acids	MS severity	rs6905288	6	43791136	A	G	0.529519	0.247634	-0.0133306	0.247636	,VEGFA,NA
filtered_GCST90451243_Ratio_of_polyunsaturated_fatty_acids_to_total_fatty_acids	MS severity	rs68137036	6	43852478	G	A	1.19791	0.291275	0.0137005	0.291274	AK097853
filtered_GCST90451243_Ratio_of_polyunsaturated_fatty_acids_to_total_fatty_acids	MS severity	rs9374046	6	108806173	A	G	0.807664	0.465436	0.00861786	0.465436
filtered_GCST90451243_Ratio_of_polyunsaturated_fatty_acids_to_total_fatty_acids	MS severity	rs9375454	6	126797842	T	G	-0.7788	0.450156	-0.0087726	0.450158
filtered_GCST90451243_Ratio_of_polyunsaturated_fatty_acids_to_total_fatty_acids	MS severity	rs62426324	6	126821313	T	C	-1.40507	0.18114	-0.0156821	0.181141
filtered_GCST90451243_Ratio_of_polyunsaturated_fatty_acids_to_total_fatty_acids	MS severity	rs9385407	6	126839921	G	A	-1.66096	0.121964	-0.018104	0.121963
filtered_GCST90451243_Ratio_of_polyunsaturated_fatty_acids_to_total_fatty_acids	MS severity	rs72959041	6	127133748	A	G	-0.349647	0.609032	0.0134426	0.609033	,RSPO3,NA
filtered_GCST90451243_Ratio_of_polyunsaturated_fatty_acids_to_total_fatty_acids	MS severity	rs6569644	6	130001212	T	C	2.40315	0.0450695	-0.0262659	0.0450693
filtered_GCST90451243_Ratio_of_polyunsaturated_fatty_acids_to_total_fatty_acids	MS severity	rs654689	6	139513732	A	G	-1.15493	0.0545111	-0.0225462	0.0545118
filtered_GCST90451243_Ratio_of_polyunsaturated_fatty_acids_to_total_fatty_acids	MS severity	rs9321765	6	140274607	C	T	0.16184	0.843085	0.00280484	0.843085	CITED2,RPS3AP24,
filtered_GCST90451243_Ratio_of_polyunsaturated_fatty_acids_to_total_fatty_acids	MS severity	rs609207	6	160044721	G	T	0.0201986	0.986739	0.00020654	0.986739
filtered_GCST90451243_Ratio_of_polyunsaturated_fatty_acids_to_total_fatty_acids	MS severity	rs73025562	6	160141449	A	G	-0.38746	0.661972	0.00582096	0.661973	SLC22A1
filtered_GCST90451243_Ratio_of_polyunsaturated_fatty_acids_to_total_fatty_acids	MS severity	rs10455872	6	160589086	G	A	0.196851	0.416494	0.0189272	0.416493	,LPA,SLC22A3,LPAL2,LPA,SLC22A3,LPAL2,LPA,PLG
filtered_GCST90451243_Ratio_of_polyunsaturated_fatty_acids_to_total_fatty_acids	MS severity	rs6930342	6	160604410	G	T	0.00889856	0.993091	-0.0001071	0.993091
filtered_GCST90451243_Ratio_of_polyunsaturated_fatty_acids_to_total_fatty_acids	MS severity	rs12212146	6	160704422	C	T	0.670108	0.261924	-0.0280053	0.261924
filtered_GCST90451243_Ratio_of_polyunsaturated_fatty_acids_to_total_fatty_acids	MS severity	rs38195	7	15865563	G	T	-0.878142	0.384791	-0.0105457	0.38479
filtered_GCST90451243_Ratio_of_polyunsaturated_fatty_acids_to_total_fatty_acids	MS severity	rs38205	7	15873963	C	A	-0.613596	0.497555	-0.0082042	0.497555
filtered_GCST90451243_Ratio_of_polyunsaturated_fatty_acids_to_total_fatty_acids	MS severity	rs10950655	7	17268743	C	T	0.956949	0.300631	-0.0119677	0.300631
filtered_GCST90451243_Ratio_of_polyunsaturated_fatty_acids_to_total_fatty_acids	MS severity	rs1404414	7	17826764	T	C	-0.543163	0.613053	0.00581179	0.613054
filtered_GCST90451243_Ratio_of_polyunsaturated_fatty_acids_to_total_fatty_acids	MS severity	rs7789194	7	25952890	C	T	0.146572	0.813245	-0.0028362	0.813244
filtered_GCST90451243_Ratio_of_polyunsaturated_fatty_acids_to_total_fatty_acids	MS severity	rs2253569	7	26364451	A	G	0.261761	0.743159	0.00378682	0.743159	SNX10,
filtered_GCST90451243_Ratio_of_polyunsaturated_fatty_acids_to_total_fatty_acids	MS severity	rs215596	7	32286761	G	A	-0.616588	0.516909	-0.007724	0.516909
filtered_GCST90451243_Ratio_of_polyunsaturated_fatty_acids_to_total_fatty_acids	MS severity	rs2070971	7	44157984	T	G	0.493192	0.570611	-0.0094471	0.57061	GCK,
filtered_GCST90451243_Ratio_of_polyunsaturated_fatty_acids_to_total_fatty_acids	MS severity	rs3757840	7	44191617	G	T	-2.81739	0.0176313	-0.0271037	0.0176317	,GCK
filtered_GCST90451243_Ratio_of_polyunsaturated_fatty_acids_to_total_fatty_acids	MS severity	rs13229300	7	71921629	T	C	-2.15713	0.0573352	-0.0253476	0.0573346
filtered_GCST90451243_Ratio_of_polyunsaturated_fatty_acids_to_total_fatty_acids	MS severity	rs1178982	7	73436837	C	T	2.23835	0.0142634	0.0547617	0.0142634
filtered_GCST90451243_Ratio_of_polyunsaturated_fatty_acids_to_total_fatty_acids	MS severity	rs13234131	7	73611645	G	A	0.0264063	0.906691	0.00208497	0.906691	,MLXIPL
filtered_GCST90451243_Ratio_of_polyunsaturated_fatty_acids_to_total_fatty_acids	MS severity	rs13239670	7	73644689	C	T	0.810585	0.0913717	0.0199421	0.0913709	MLXIPL
filtered_GCST90451243_Ratio_of_polyunsaturated_fatty_acids_to_total_fatty_acids	MS severity	rs12539172	7	100494172	C	T	-0.677579	0.554662	0.00785057	0.554664	,PILRA
filtered_GCST90451243_Ratio_of_polyunsaturated_fatty_acids_to_total_fatty_acids	MS severity	rs4731701	7	130746171	T	C	-0.225293	0.63176	-0.0056147	0.631761	KLF14,
filtered_GCST90451243_Ratio_of_polyunsaturated_fatty_acids_to_total_fatty_acids	MS severity	rs13223343	7	150597692	C	A	-0.215314	0.792248	0.00360158	0.792247
filtered_GCST90451243_Ratio_of_polyunsaturated_fatty_acids_to_total_fatty_acids	MS severity	rs13226396	7	150597899	T	C	-0.219638	0.790368	0.00363527	0.790367
filtered_GCST90451243_Ratio_of_polyunsaturated_fatty_acids_to_total_fatty_acids	MS severity	rs330941	8	9161147	C	T	0.915645	0.426982	0.00974219	0.426983	RP11-10A14.4
filtered_GCST90451243_Ratio_of_polyunsaturated_fatty_acids_to_total_fatty_acids	MS severity	rs35316422	8	9717619	T	G	0.724502	0.557147	-0.0071221	0.557146
filtered_GCST90451243_Ratio_of_polyunsaturated_fatty_acids_to_total_fatty_acids	MS severity	rs11778570	8	9970768	T	C	2.19813	0.0715193	0.0220659	0.0715195
filtered_GCST90451243_Ratio_of_polyunsaturated_fatty_acids_to_total_fatty_acids	MS severity	rs7837316	8	10330482	A	G	1.88031	0.0195049	0.0286936	0.0195052
filtered_GCST90451243_Ratio_of_polyunsaturated_fatty_acids_to_total_fatty_acids	MS severity	rs9329221	8	10382692	T	G	1.58061	0.121016	0.0179521	0.121016	intergenic
filtered_GCST90451243_Ratio_of_polyunsaturated_fatty_acids_to_total_fatty_acids	MS severity	rs9650650	8	10390466	T	C	2.14644	0.0497596	0.0235492	0.0497588	MSRA
filtered_GCST90451243_Ratio_of_polyunsaturated_fatty_acids_to_total_fatty_acids	MS severity	rs12541491	8	10392538	T	C	2.35414	0.0312091	0.0258478	0.0312084
filtered_GCST90451243_Ratio_of_polyunsaturated_fatty_acids_to_total_fatty_acids	MS severity	rs718742	8	10756765	G	T	-0.282598	0.641158	0.00601756	0.641159
filtered_GCST90451243_Ratio_of_polyunsaturated_fatty_acids_to_total_fatty_acids	MS severity	rs11781155	8	11060050	T	C	1.85471	0.0775057	-0.020612	0.0775059
filtered_GCST90451243_Ratio_of_polyunsaturated_fatty_acids_to_total_fatty_acids	MS severity	rs2409691	8	11085766	T	C	2.31063	0.0504542	-0.0226097	0.050455	,XKR6
filtered_GCST90451243_Ratio_of_polyunsaturated_fatty_acids_to_total_fatty_acids	MS severity	rs10093053	8	11179678	C	T	1.88189	0.0838482	-0.0201569	0.0838492
filtered_GCST90451243_Ratio_of_polyunsaturated_fatty_acids_to_total_fatty_acids	MS severity	rs9650661	8	11569624	T	G	0.571341	0.596005	-0.0061123	0.596005
filtered_GCST90451243_Ratio_of_polyunsaturated_fatty_acids_to_total_fatty_acids	MS severity	rs35373084	8	11599739	C	T	0.918969	0.352441	0.0108	0.352439	LINC00208
filtered_GCST90451243_Ratio_of_polyunsaturated_fatty_acids_to_total_fatty_acids	MS severity	rs1390357	8	18425370	T	C	0.529128	0.450208	0.0121782	0.450209
filtered_GCST90451243_Ratio_of_polyunsaturated_fatty_acids_to_total_fatty_acids	MS severity	rs10085966	8	19718937	T	C	-0.857869	0.279396	-0.0126051	0.279398
filtered_GCST90451243_Ratio_of_polyunsaturated_fatty_acids_to_total_fatty_acids	MS severity	rs4921677	8	19790880	T	C	-1.2151	0.0865724	-0.0199266	0.086574
filtered_GCST90451243_Ratio_of_polyunsaturated_fatty_acids_to_total_fatty_acids	MS severity	rs6986179	8	19795199	A	G	-1.99954	0.0207589	-0.0362293	0.0207589
filtered_GCST90451243_Ratio_of_polyunsaturated_fatty_acids_to_total_fatty_acids	MS severity	rs4518684	8	19871304	G	T	0.327575	0.703118	0.00546065	0.703119
filtered_GCST90451243_Ratio_of_polyunsaturated_fatty_acids_to_total_fatty_acids	MS severity	rs12678919	8	19986711	G	A	-0.198222	0.184422	-0.0251142	0.184422	LPL,RPL30P9,,LPL
filtered_GCST90451243_Ratio_of_polyunsaturated_fatty_acids_to_total_fatty_acids	MS severity	rs13273454	8	20082547	T	C	0.300995	0.334333	0.0111933	0.334337	AC100802.3
filtered_GCST90451243_Ratio_of_polyunsaturated_fatty_acids_to_total_fatty_acids	MS severity	rs10954772	8	31006422	C	T	0.133338	0.899267	0.0016104	0.899268	PURG,,NA,Intergenic
filtered_GCST90451243_Ratio_of_polyunsaturated_fatty_acids_to_total_fatty_acids	MS severity	rs10096213	8	36995695	T	C	-0.378933	0.734881	0.00505338	0.734881
filtered_GCST90451243_Ratio_of_polyunsaturated_fatty_acids_to_total_fatty_acids	MS severity	rs4647906	8	38467893	A	G	-0.457504	0.646593	0.00540953	0.646592
filtered_GCST90451243_Ratio_of_polyunsaturated_fatty_acids_to_total_fatty_acids	MS severity	rs2081687	8	58476006	C	T	-0.103917	0.886188	-0.0017175	0.886187	,CYP7A1
filtered_GCST90451243_Ratio_of_polyunsaturated_fatty_acids_to_total_fatty_acids	MS severity	rs763842	8	63806275	T	C	-0.792347	0.360993	-0.0105688	0.360993
filtered_GCST90451243_Ratio_of_polyunsaturated_fatty_acids_to_total_fatty_acids	MS severity	rs2010840	8	77816508	G	T	-1.70839	0.142725	0.01687	0.142722
filtered_GCST90451243_Ratio_of_polyunsaturated_fatty_acids_to_total_fatty_acids	MS severity	rs581610	8	102913808	A	G	1.57357	0.189567	0.0194389	0.189568
filtered_GCST90451243_Ratio_of_polyunsaturated_fatty_acids_to_total_fatty_acids	MS severity	rs17320616	8	125444134	G	A	0.193611	0.733624	-0.0050444	0.733624
filtered_GCST90451243_Ratio_of_polyunsaturated_fatty_acids_to_total_fatty_acids	MS severity	rs2954021	8	125469835	G	A	0.258142	0.190779	0.0152158	0.19078	,RP11-136O12.2,TRIB1,TRIB1,LINC00861,NA,TRIB1,POU5F1B
filtered_GCST90451243_Ratio_of_polyunsaturated_fatty_acids_to_total_fatty_acids	MS severity	rs2124037	8	125556113	T	C	1.03815	0.214396	0.0146294	0.214397
filtered_GCST90451243_Ratio_of_polyunsaturated_fatty_acids_to_total_fatty_acids	MS severity	rs12546096	8	125616597	G	A	-1.15557	0.115936	0.0215673	0.115937	TRIB1
filtered_GCST90451243_Ratio_of_polyunsaturated_fatty_acids_to_total_fatty_acids	MS severity	rs7873424	9	13668108	T	G	-0.149012	0.899357	-0.0014799	0.899357
filtered_GCST90451243_Ratio_of_polyunsaturated_fatty_acids_to_total_fatty_acids	MS severity	rs979202	9	13730513	G	A	0.125239	0.909866	0.00142891	0.909865
filtered_GCST90451243_Ratio_of_polyunsaturated_fatty_acids_to_total_fatty_acids	MS severity	rs10733289	9	14775861	A	G	-1.20347	0.287541	-0.0124982	0.287544	FREM1,
filtered_GCST90451243_Ratio_of_polyunsaturated_fatty_acids_to_total_fatty_acids	MS severity	rs62561921	9	83794671	T	C	0.116749	0.918192	-0.0014541	0.918192
filtered_GCST90451243_Ratio_of_polyunsaturated_fatty_acids_to_total_fatty_acids	MS severity	rs295268	9	83814390	C	T	0.26123	0.637608	0.00616769	0.637609	,GKAP1
filtered_GCST90451243_Ratio_of_polyunsaturated_fatty_acids_to_total_fatty_acids	MS severity	rs2780103	9	83959653	T	C	0.230294	0.676734	0.00538212	0.676733
filtered_GCST90451243_Ratio_of_polyunsaturated_fatty_acids_to_total_fatty_acids	MS severity	rs10908896	9	89565398	C	T	0.188018	0.837924	-0.0025809	0.837925
filtered_GCST90451243_Ratio_of_polyunsaturated_fatty_acids_to_total_fatty_acids	MS severity	rs7042552	9	89571543	T	C	-0.171343	0.868106	0.00195103	0.868106
filtered_GCST90451243_Ratio_of_polyunsaturated_fatty_acids_to_total_fatty_acids	MS severity	rs1571535	9	89600819	C	T	-0.180213	0.867413	0.00194001	0.867412
filtered_GCST90451243_Ratio_of_polyunsaturated_fatty_acids_to_total_fatty_acids	MS severity	rs12216891	9	133251979	T	C	1.42662	0.23622	-0.026377	0.23622	,ABO
filtered_GCST90451243_Ratio_of_polyunsaturated_fatty_acids_to_total_fatty_acids	MS severity	rs3750569	10	5205567	A	G	1.80192	0.131877	-0.0229376	0.131877
filtered_GCST90451243_Ratio_of_polyunsaturated_fatty_acids_to_total_fatty_acids	MS severity	rs10764440	10	18360706	A	G	-0.0591112	0.959743	-0.0005897	0.959743
filtered_GCST90451243_Ratio_of_polyunsaturated_fatty_acids_to_total_fatty_acids	MS severity	rs10827285	10	33784901	A	G	0.595287	0.617988	0.00632635	0.617988
filtered_GCST90451243_Ratio_of_polyunsaturated_fatty_acids_to_total_fatty_acids	MS severity	rs10826243	10	50603579	G	T	0.154235	0.891866	-0.0016266	0.891866
filtered_GCST90451243_Ratio_of_polyunsaturated_fatty_acids_to_total_fatty_acids	MS severity	rs56387672	10	61833813	C	T	0.148457	0.898114	0.00309991	0.898115
filtered_GCST90451243_Ratio_of_polyunsaturated_fatty_acids_to_total_fatty_acids	MS severity	rs67869451	10	63101377	T	G	1.36797	0.11342	-0.0236729	0.113421
filtered_GCST90451243_Ratio_of_polyunsaturated_fatty_acids_to_total_fatty_acids	MS severity	rs10995477	10	63250912	C	T	0.215081	0.537331	0.00714348	0.53733	,JMJD1C
filtered_GCST90451243_Ratio_of_polyunsaturated_fatty_acids_to_total_fatty_acids	MS severity	rs10822160	10	63353036	G	T	0.180403	0.60438	0.00598114	0.604381
filtered_GCST90451243_Ratio_of_polyunsaturated_fatty_acids_to_total_fatty_acids	MS severity	rs7924036	10	63431885	T	G	0.160297	0.639221	0.00541352	0.63922	,JMJD1C,Intergenic,LINC01415
filtered_GCST90451243_Ratio_of_polyunsaturated_fatty_acids_to_total_fatty_acids	MS severity	rs703966	10	79194494	A	G	-1.24223	0.20754	-0.0148537	0.207542	,ZMIZ1
filtered_GCST90451243_Ratio_of_polyunsaturated_fatty_acids_to_total_fatty_acids	MS severity	rs2792022	10	91980672	C	T	-0.0709939	0.947267	-0.0008708	0.947267	BTAF1
filtered_GCST90451243_Ratio_of_polyunsaturated_fatty_acids_to_total_fatty_acids	MS severity	rs12263369	10	93063586	T	C	-0.141205	0.841781	0.00240964	0.841781	,CYP26C1
filtered_GCST90451243_Ratio_of_polyunsaturated_fatty_acids_to_total_fatty_acids	MS severity	rs17466747	10	93135896	A	G	0.701862	0.510439	-0.0080047	0.510438
filtered_GCST90451243_Ratio_of_polyunsaturated_fatty_acids_to_total_fatty_acids	MS severity	rs9888058	10	100099448	A	G	-0.239648	0.833636	0.00254092	0.833636
filtered_GCST90451243_Ratio_of_polyunsaturated_fatty_acids_to_total_fatty_acids	MS severity	rs7076938	10	114029616	T	C	-0.465186	0.586129	-0.0069421	0.586129	ADRB1,
filtered_GCST90451243_Ratio_of_polyunsaturated_fatty_acids_to_total_fatty_acids	MS severity	rs3781566	10	116889330	A	G	-0.270431	0.800351	0.00370963	0.800351	SHTN1,BCL11A
filtered_GCST90451243_Ratio_of_polyunsaturated_fatty_acids_to_total_fatty_acids	MS severity	rs6486122	11	13339977	T	C	1.06497	0.217535	-0.0151517	0.217536	ARNTL,
filtered_GCST90451243_Ratio_of_polyunsaturated_fatty_acids_to_total_fatty_acids	MS severity	rs11600815	11	14775681	A	G	1.22357	0.35169	0.0263164	0.35169
filtered_GCST90451243_Ratio_of_polyunsaturated_fatty_acids_to_total_fatty_acids	MS severity	rs11030107	11	27673288	G	A	0.25506	0.738819	-0.0044704	0.73882	,LIN7C,BDNF
filtered_GCST90451243_Ratio_of_polyunsaturated_fatty_acids_to_total_fatty_acids	MS severity	rs2055014	11	29174185	A	G	0.484688	0.662518	0.00553902	0.662518
filtered_GCST90451243_Ratio_of_polyunsaturated_fatty_acids_to_total_fatty_acids	MS severity	rs7108615	11	30276262	C	T	-0.399479	0.742927	0.00401169	0.742928
filtered_GCST90451243_Ratio_of_polyunsaturated_fatty_acids_to_total_fatty_acids	MS severity	rs4755720	11	43607199	T	C	-0.0865256	0.922097	-0.0011718	0.922097	,HSD17B12,NA
filtered_GCST90451243_Ratio_of_polyunsaturated_fatty_acids_to_total_fatty_acids	MS severity	rs61337452	11	46707416	C	T	-0.820291	0.273911	-0.0183696	0.27391
filtered_GCST90451243_Ratio_of_polyunsaturated_fatty_acids_to_total_fatty_acids	MS severity	rs10769255	11	47345820	T	C	-1.06515	0.2334	-0.0180327	0.2334	,MYBPC3,Intergenic
filtered_GCST90451243_Ratio_of_polyunsaturated_fatty_acids_to_total_fatty_acids	MS severity	rs97384	11	61856709	C	T	-0.304066	0.00556711	-0.0334427	0.00556722	FADS2,
filtered_GCST90451243_Ratio_of_polyunsaturated_fatty_acids_to_total_fatty_acids	MS severity	rs3802932	11	64220573	A	G	0.0132965	0.984153	-0.0004913	0.984153	FERMT3,
filtered_GCST90451243_Ratio_of_polyunsaturated_fatty_acids_to_total_fatty_acids	MS severity	rs11227260	11	65693687	T	G	0.860128	0.351852	-0.0111427	0.351851	KAT5
filtered_GCST90451243_Ratio_of_polyunsaturated_fatty_acids_to_total_fatty_acids	MS severity	rs644740	11	65793997	T	C	-0.533672	0.556239	-0.0068082	0.556239
filtered_GCST90451243_Ratio_of_polyunsaturated_fatty_acids_to_total_fatty_acids	MS severity	rs12290326	11	68825666	T	C	0.297566	0.467114	-0.0089515	0.467114
filtered_GCST90451243_Ratio_of_polyunsaturated_fatty_acids_to_total_fatty_acids	MS severity	rs7105905	11	85649697	T	C	1.15682	0.345799	0.0254195	0.345799
filtered_GCST90451243_Ratio_of_polyunsaturated_fatty_acids_to_total_fatty_acids	MS severity	rs4938294	11	116644703	T	C	0.135568	0.885754	0.002148	0.885755
filtered_GCST90451243_Ratio_of_polyunsaturated_fatty_acids_to_total_fatty_acids	MS severity	rs567599	11	116651848	T	G	0.347403	0.15875	-0.0267228	0.15875
filtered_GCST90451243_Ratio_of_polyunsaturated_fatty_acids_to_total_fatty_acids	MS severity	rs11820504	11	116658725	C	T	-0.534994	0.19994	0.019334	0.19994	,LOC101929011
filtered_GCST90451243_Ratio_of_polyunsaturated_fatty_acids_to_total_fatty_acids	MS severity	rs61905066	11	116700892	G	A	-0.131027	0.578923	0.0130777	0.578924
filtered_GCST90451243_Ratio_of_polyunsaturated_fatty_acids_to_total_fatty_acids	MS severity	rs6589565	11	116769521	G	A	-0.005589	0.969283	-0.0008565	0.969283
filtered_GCST90451243_Ratio_of_polyunsaturated_fatty_acids_to_total_fatty_acids	MS severity	rs10750455	11	130930435	T	C	0.0668816	0.954216	-0.0006669	0.954216
filtered_GCST90451243_Ratio_of_polyunsaturated_fatty_acids_to_total_fatty_acids	MS severity	rs7134375	12	20320824	A	C	2.5022	0.00746484	0.0309898	0.0074648	,RP11-284H19.1,PDE3A
filtered_GCST90451243_Ratio_of_polyunsaturated_fatty_acids_to_total_fatty_acids	MS severity	rs4149056	12	21178615	C	T	-1.13893	0.0553088	0.0300479	0.0553094	SLCO1B1,,LST-3TM12,LST-3TM12,SLCO1B1,SLCO1A2
filtered_GCST90451243_Ratio_of_polyunsaturated_fatty_acids_to_total_fatty_acids	MS severity	rs10842705	12	26316083	G	A	1.15442	0.346455	-0.0129287	0.346455
filtered_GCST90451243_Ratio_of_polyunsaturated_fatty_acids_to_total_fatty_acids	MS severity	rs7308703	12	63101213	T	C	-0.457953	0.587961	-0.0065553	0.587959
filtered_GCST90451243_Ratio_of_polyunsaturated_fatty_acids_to_total_fatty_acids	MS severity	rs7306710	12	65982311	C	T	0.579449	0.617337	-0.0058565	0.617337	,HMGA2
filtered_GCST90451243_Ratio_of_polyunsaturated_fatty_acids_to_total_fatty_acids	MS severity	rs1598543	12	69294977	T	G	0.296144	0.807406	0.00290354	0.807407
filtered_GCST90451243_Ratio_of_polyunsaturated_fatty_acids_to_total_fatty_acids	MS severity	rs10784774	12	69344099	G	A	0.756815	0.44345	0.00897393	0.443451
filtered_GCST90451243_Ratio_of_polyunsaturated_fatty_acids_to_total_fatty_acids	MS severity	rs324791	12	83553303	T	G	-0.71328	0.568162	-0.0068745	0.568161
filtered_GCST90451243_Ratio_of_polyunsaturated_fatty_acids_to_total_fatty_acids	MS severity	rs10467029	12	106684670	T	C	0.771631	0.440885	-0.0092659	0.440884
filtered_GCST90451243_Ratio_of_polyunsaturated_fatty_acids_to_total_fatty_acids	MS severity	rs12424054	12	106792969	A	G	0.53822	0.532348	-0.0086591	0.532347
filtered_GCST90451243_Ratio_of_polyunsaturated_fatty_acids_to_total_fatty_acids	MS severity	rs12310286	12	107997068	T	G	2.40901	0.04134	0.0290319	0.04134
filtered_GCST90451243_Ratio_of_polyunsaturated_fatty_acids_to_total_fatty_acids	MS severity	rs7133378	12	123924955	A	G	-0.0786125	0.902789	-0.0015003	0.902789	,DNAH10,CCDC92,CCDC92,DNAH10,DNAH10,CCDC92-DNAH10,NA,CCDC92
filtered_GCST90451243_Ratio_of_polyunsaturated_fatty_acids_to_total_fatty_acids	MS severity	rs11057450	12	124100790	A	G	0.0736114	0.935808	0.00098064	0.935808	FAM101A,
filtered_GCST90451243_Ratio_of_polyunsaturated_fatty_acids_to_total_fatty_acids	MS severity	rs1928496	13	30438767	T	C	-1.63448	0.178082	0.018297	0.178083	,HMGB1
filtered_GCST90451243_Ratio_of_polyunsaturated_fatty_acids_to_total_fatty_acids	MS severity	rs1697497	13	55348124	G	T	-0.027811	0.979234	0.00036764	0.979234
filtered_GCST90451243_Ratio_of_polyunsaturated_fatty_acids_to_total_fatty_acids	MS severity	rs1697502	13	55363571	T	C	-0.647495	0.533078	0.00807342	0.533077
filtered_GCST90451243_Ratio_of_polyunsaturated_fatty_acids_to_total_fatty_acids	MS severity	rs3124425	13	55364444	G	A	0.31287	0.740603	-0.0047328	0.740603
filtered_GCST90451243_Ratio_of_polyunsaturated_fatty_acids_to_total_fatty_acids	MS severity	rs9527410	13	55529005	T	G	-0.133895	0.903486	-0.0015648	0.903486
filtered_GCST90451243_Ratio_of_polyunsaturated_fatty_acids_to_total_fatty_acids	MS severity	rs2320925	13	57811246	T	G	-1.43657	0.212505	0.0164346	0.212505	PCDH17
filtered_GCST90451243_Ratio_of_polyunsaturated_fatty_acids_to_total_fatty_acids	MS severity	rs1036448	13	57839812	C	T	-1.45832	0.205023	0.0167005	0.205024
filtered_GCST90451243_Ratio_of_polyunsaturated_fatty_acids_to_total_fatty_acids	MS severity	rs7337498	13	113841146	A	G	-0.528397	0.536254	0.00823195	0.536255
filtered_GCST90451243_Ratio_of_polyunsaturated_fatty_acids_to_total_fatty_acids	MS severity	rs1569980	14	29215315	C	T	2.14921	0.078585	-0.0241086	0.0785844	PRKD1,MIR548AI,
filtered_GCST90451243_Ratio_of_polyunsaturated_fatty_acids_to_total_fatty_acids	MS severity	rs4393482	14	39349228	T	G	-0.580729	0.62871	-0.0064729	0.62871
filtered_GCST90451243_Ratio_of_polyunsaturated_fatty_acids_to_total_fatty_acids	MS severity	rs8018486	14	39349412	G	A	0.0126632	0.99008	-0.0001784	0.99008
filtered_GCST90451243_Ratio_of_polyunsaturated_fatty_acids_to_total_fatty_acids	MS severity	rs2882498	14	60217603	G	A	-1.30263	0.274645	0.017341	0.274643
filtered_GCST90451243_Ratio_of_polyunsaturated_fatty_acids_to_total_fatty_acids	MS severity	rs35372182	14	63769439	G	A	-0.639679	0.469886	0.0111143	0.469887	,SGPP1,SGPP1,SYNE2
filtered_GCST90451243_Ratio_of_polyunsaturated_fatty_acids_to_total_fatty_acids	MS severity	rs17105232	14	77051959	A	G	2.6307	0.00806	-0.0347276	0.00805981	C14orf4,KIAA1737,
filtered_GCST90451243_Ratio_of_polyunsaturated_fatty_acids_to_total_fatty_acids	MS severity	rs61995406	14	79210144	A	C	-0.180235	0.885684	-0.0024613	0.885684
filtered_GCST90451243_Ratio_of_polyunsaturated_fatty_acids_to_total_fatty_acids	MS severity	rs7170463	15	41596720	G	A	-1.61516	0.191283	-0.0163711	0.191281	,TYRO3
filtered_GCST90451243_Ratio_of_polyunsaturated_fatty_acids_to_total_fatty_acids	MS severity	rs7174819	15	44223666	T	C	-0.0556285	0.901819	0.00283315	0.901818
filtered_GCST90451243_Ratio_of_polyunsaturated_fatty_acids_to_total_fatty_acids	MS severity	rs281320	15	47477227	G	T	-0.825403	0.329448	0.011302	0.329447	SEMA6D,
filtered_GCST90451243_Ratio_of_polyunsaturated_fatty_acids_to_total_fatty_acids	MS severity	rs2043085	15	58388755	C	T	-0.539089	0.30231	-0.0120763	0.30231	,LIPC
filtered_GCST90451243_Ratio_of_polyunsaturated_fatty_acids_to_total_fatty_acids	MS severity	rs1800588	15	58431476	T	C	0.488135	0.284904	-0.0149829	0.284904	,ALDH1A2,LIPC
filtered_GCST90451243_Ratio_of_polyunsaturated_fatty_acids_to_total_fatty_acids	MS severity	rs2249312	15	61666461	T	C	0.801724	0.513593	-0.0075936	0.513593
filtered_GCST90451243_Ratio_of_polyunsaturated_fatty_acids_to_total_fatty_acids	MS severity	rs17184382	15	63500287	C	A	0.873504	0.188239	0.0156731	0.188241	,USP3
filtered_GCST90451243_Ratio_of_polyunsaturated_fatty_acids_to_total_fatty_acids	MS severity	rs10152687	15	63825790	T	G	0.344362	0.760155	0.00356432	0.760154
filtered_GCST90451243_Ratio_of_polyunsaturated_fatty_acids_to_total_fatty_acids	MS severity	rs59153558	15	77514428	G	A	-0.417746	0.707011	0.00474601	0.707011
filtered_GCST90451243_Ratio_of_polyunsaturated_fatty_acids_to_total_fatty_acids	MS severity	rs10152458	15	101350606	T	G	1.26401	0.279437	0.0125902	0.279438
filtered_GCST90451243_Ratio_of_polyunsaturated_fatty_acids_to_total_fatty_acids	MS severity	rs8025505	15	101527638	T	C	-1.32108	0.272137	0.0144436	0.272138	,PCSK6
filtered_GCST90451243_Ratio_of_polyunsaturated_fatty_acids_to_total_fatty_acids	MS severity	rs11644601	16	15078261	C	T	0.273763	0.274142	0.0138944	0.27414	,RRN3,PDXDC1
filtered_GCST90451243_Ratio_of_polyunsaturated_fatty_acids_to_total_fatty_acids	MS severity	rs62039128	16	15517455	A	G	0.503347	0.625156	-0.0118796	0.625155
filtered_GCST90451243_Ratio_of_polyunsaturated_fatty_acids_to_total_fatty_acids	MS severity	rs749671	16	31077026	A	G	0.90849	0.328604	0.0114844	0.328602	,VKORC1
filtered_GCST90451243_Ratio_of_polyunsaturated_fatty_acids_to_total_fatty_acids	MS severity	rs173539	16	56954132	T	C	-0.304899	0.62464	-0.0060229	0.624638	,CETP
filtered_GCST90451243_Ratio_of_polyunsaturated_fatty_acids_to_total_fatty_acids	MS severity	rs12720926	16	56965006	G	A	0.593893	0.40409	0.0097152	0.404091	,CETP
filtered_GCST90451243_Ratio_of_polyunsaturated_fatty_acids_to_total_fatty_acids	MS severity	rs11648715	16	65774857	G	A	-0.352461	0.761087	0.00511731	0.761088
filtered_GCST90451243_Ratio_of_polyunsaturated_fatty_acids_to_total_fatty_acids	MS severity	rs8063446	16	68310460	C	A	-0.67799	0.552749	-0.0104525	0.55275	,PRMT7,SLC7A6OS
filtered_GCST90451243_Ratio_of_polyunsaturated_fatty_acids_to_total_fatty_acids	MS severity	rs244415	16	69632780	A	G	0.070175	0.924238	0.00111332	0.924238	,NFAT5
filtered_GCST90451243_Ratio_of_polyunsaturated_fatty_acids_to_total_fatty_acids	MS severity	rs11648003	16	72018449	G	A	-0.175734	0.835767	0.00284506	0.835767	,HPR,HP,HPR,DHX38
filtered_GCST90451243_Ratio_of_polyunsaturated_fatty_acids_to_total_fatty_acids	MS severity	rs7203910	16	79711722	G	A	-0.749959	0.53728	0.00728164	0.537281
filtered_GCST90451243_Ratio_of_polyunsaturated_fatty_acids_to_total_fatty_acids	MS severity	rs7191038	16	85221846	A	G	-0.140633	0.894663	-0.0018692	0.894662
filtered_GCST90451243_Ratio_of_polyunsaturated_fatty_acids_to_total_fatty_acids	MS severity	rs11649100	16	89731771	G	A	-0.165278	0.897838	0.00283466	0.897838
filtered_GCST90451243_Ratio_of_polyunsaturated_fatty_acids_to_total_fatty_acids	MS severity	rs9900150	17	6649848	A	G	-1.56271	0.219817	-0.0146422	0.219819
filtered_GCST90451243_Ratio_of_polyunsaturated_fatty_acids_to_total_fatty_acids	MS severity	rs3818717	17	17803791	C	T	-0.590409	0.498537	-0.0079779	0.498537	RAI1,
filtered_GCST90451243_Ratio_of_polyunsaturated_fatty_acids_to_total_fatty_acids	MS severity	rs231492	17	43901388	T	G	0.138902	0.84143	-0.0042961	0.84143
filtered_GCST90451243_Ratio_of_polyunsaturated_fatty_acids_to_total_fatty_acids	MS severity	rs11654648	17	47836287	T	C	0.626988	0.591818	0.0129285	0.591818
filtered_GCST90451243_Ratio_of_polyunsaturated_fatty_acids_to_total_fatty_acids	MS severity	rs62076439	17	49327266	T	G	1.28139	0.0897852	-0.0203974	0.089784	,ZNF652
filtered_GCST90451243_Ratio_of_polyunsaturated_fatty_acids_to_total_fatty_acids	MS severity	rs7211380	17	66210650	G	A	-0.328996	0.727505	-0.0075792	0.727506
filtered_GCST90451243_Ratio_of_polyunsaturated_fatty_acids_to_total_fatty_acids	MS severity	rs4790908	17	67856791	G	T	-0.466216	0.582407	0.00793659	0.582406
filtered_GCST90451243_Ratio_of_polyunsaturated_fatty_acids_to_total_fatty_acids	MS severity	rs12600941	17	67922691	G	A	-0.444336	0.607784	0.00741646	0.607784
filtered_GCST90451243_Ratio_of_polyunsaturated_fatty_acids_to_total_fatty_acids	MS severity	rs4791212	17	67979269	T	C	-0.446474	0.585578	0.00777235	0.585576
filtered_GCST90451243_Ratio_of_polyunsaturated_fatty_acids_to_total_fatty_acids	MS severity	rs4789182	17	75378864	A	G	-0.476317	0.610405	0.0062649	0.610405
filtered_GCST90451243_Ratio_of_polyunsaturated_fatty_acids_to_total_fatty_acids	MS severity	rs4969141	17	78395572	T	C	0.142551	0.857469	0.00218386	0.857469	PGS1,
filtered_GCST90451243_Ratio_of_polyunsaturated_fatty_acids_to_total_fatty_acids	MS severity	rs891387	18	23523945	C	T	0.0641887	0.940357	0.00087116	0.940357	,NA
filtered_GCST90451243_Ratio_of_polyunsaturated_fatty_acids_to_total_fatty_acids	MS severity	rs613872	18	55543071	T	G	-0.85159	0.395632	0.0128648	0.395633	TCF4,,TCF4,MIR4529,Intergenic,NA,GRB10
filtered_GCST90451243_Ratio_of_polyunsaturated_fatty_acids_to_total_fatty_acids	MS severity	rs11660069	18	60218180	G	A	-1.59874	0.0541585	0.0249228	0.0541595
filtered_GCST90451243_Ratio_of_polyunsaturated_fatty_acids_to_total_fatty_acids	MS severity	rs477181	18	60228805	T	G	-2.2862	0.0334172	0.0258875	0.0334181	,RPS3AP49,MC4R
filtered_GCST90451243_Ratio_of_polyunsaturated_fatty_acids_to_total_fatty_acids	MS severity	rs17175643	18	60229509	T	C	-1.63268	0.0529592	0.0250985	0.0529591	,ENSG00000267620
filtered_GCST90451243_Ratio_of_polyunsaturated_fatty_acids_to_total_fatty_acids	MS severity	rs752720	18	60248736	C	T	-0.0005142	0.999582	6.23099e-06	0.999582
filtered_GCST90451243_Ratio_of_polyunsaturated_fatty_acids_to_total_fatty_acids	MS severity	rs10503034	18	60310508	C	T	-0.424517	0.612394	0.00642247	0.612395
filtered_GCST90451243_Ratio_of_polyunsaturated_fatty_acids_to_total_fatty_acids	MS severity	rs57636386	18	60381062	C	T	-1.11569	0.30422	-0.0212523	0.30422	,MC4R
filtered_GCST90451243_Ratio_of_polyunsaturated_fatty_acids_to_total_fatty_acids	MS severity	rs4804414	19	7223774	T	C	0.421215	0.533384	-0.0073175	0.533383	INSR,
filtered_GCST90451243_Ratio_of_polyunsaturated_fatty_acids_to_total_fatty_acids	MS severity	rs62117489	19	8377318	A	C	0.849169	0.200237	0.0294034	0.200237	ANGPTL4,
filtered_GCST90451243_Ratio_of_polyunsaturated_fatty_acids_to_total_fatty_acids	MS severity	rs55997232	19	11077441	T	C	0.367666	0.69645	-0.0070889	0.69645
filtered_GCST90451243_Ratio_of_polyunsaturated_fatty_acids_to_total_fatty_acids	MS severity	rs73015021	19	11082239	G	A	0.33681	0.718667	-0.0065496	0.718667
filtered_GCST90451243_Ratio_of_polyunsaturated_fatty_acids_to_total_fatty_acids	MS severity	rs58489806	19	19346108	T	C	-1.80899	0.0326142	-0.0449647	0.032614	,MAU2
filtered_GCST90451243_Ratio_of_polyunsaturated_fatty_acids_to_total_fatty_acids	MS severity	rs7255223	19	32333404	A	C	0.336541	0.779785	0.00361815	0.779786	,Intergenic,ZNF507
filtered_GCST90451243_Ratio_of_polyunsaturated_fatty_acids_to_total_fatty_acids	MS severity	rs4805885	19	33415217	C	T	0.341661	0.701124	0.00454761	0.701124	,PEPD
filtered_GCST90451243_Ratio_of_polyunsaturated_fatty_acids_to_total_fatty_acids	MS severity	rs7507960	19	44422326	A	C	0.644682	0.587689	-0.0105501	0.587689
filtered_GCST90451243_Ratio_of_polyunsaturated_fatty_acids_to_total_fatty_acids	MS severity	rs11667640	19	44876534	T	C	-0.0270447	0.972633	-0.0007895	0.972633
filtered_GCST90451243_Ratio_of_polyunsaturated_fatty_acids_to_total_fatty_acids	MS severity	rs7412	19	44908822	T	C	-0.0736279	0.654013	0.00923146	0.654013	,APOE,chr19mb45,APOC2,APOE,APOC1,APOC1,APOE,APOC2,APOE2,APOE,APOC1,APOC1,APOE,TOMM40,APOE,APOC1,APOC2,APOC1,APOC2,APOE
filtered_GCST90451243_Ratio_of_polyunsaturated_fatty_acids_to_total_fatty_acids	MS severity	rs17272617	19	47854103	A	G	1.04791	0.319405	0.0151957	0.319405
filtered_GCST90451243_Ratio_of_polyunsaturated_fatty_acids_to_total_fatty_acids	MS severity	rs430989	19	48617517	G	T	0.314256	0.72031	0.00467437	0.720309	RPL18
filtered_GCST90451243_Ratio_of_polyunsaturated_fatty_acids_to_total_fatty_acids	MS severity	rs838133	19	48756272	G	A	0.155571	0.694296	0.00454879	0.694295	,FGF21,FUT2,FUT2,IZUMO1,FUT1,FGF21,RASIP1,MLIP
filtered_GCST90451243_Ratio_of_polyunsaturated_fatty_acids_to_total_fatty_acids	MS severity	rs1321940	20	12979237	G	A	-0.0806555	0.919713	-0.0012032	0.919713	,BTBD3,SPTLC3
filtered_GCST90451243_Ratio_of_polyunsaturated_fatty_acids_to_total_fatty_acids	MS severity	rs17259459	20	32090749	T	C	0.4533	0.711888	0.00502964	0.711888
filtered_GCST90451243_Ratio_of_polyunsaturated_fatty_acids_to_total_fatty_acids	MS severity	rs2865505	20	40575142	A	G	1.49661	0.227031	0.0156242	0.22703	MAFB,
filtered_GCST90451243_Ratio_of_polyunsaturated_fatty_acids_to_total_fatty_acids	MS severity	rs2743389	20	45345097	T	G	0.275986	0.812511	0.00277313	0.812511
filtered_GCST90451243_Ratio_of_polyunsaturated_fatty_acids_to_total_fatty_acids	MS severity	rs719996	20	45572129	G	A	0.651273	0.469673	0.00842207	0.469674
filtered_GCST90451243_Ratio_of_polyunsaturated_fatty_acids_to_total_fatty_acids	MS severity	rs3843763	20	45919554	T	C	0.138805	0.815065	0.00297522	0.815065	,PLTP
filtered_GCST90451243_Ratio_of_polyunsaturated_fatty_acids_to_total_fatty_acids	MS severity	rs1057208	20	45934368	T	C	-0.131041	0.650196	0.0068154	0.650196
filtered_GCST90451243_Ratio_of_polyunsaturated_fatty_acids_to_total_fatty_acids	MS severity	rs6013453	20	52409745	C	T	-0.0605972	0.949171	-0.0007785	0.949171
filtered_GCST90451243_Ratio_of_polyunsaturated_fatty_acids_to_total_fatty_acids	MS severity	rs4337532	20	64083736	A	G	-0.159094	0.891905	-0.0015973	0.891905
filtered_GCST90451243_Ratio_of_polyunsaturated_fatty_acids_to_total_fatty_acids	MS severity	rs2150439	21	45215051	T	C	1.63682	0.164251	-0.0167006	0.164251
filtered_GCST90451243_Ratio_of_polyunsaturated_fatty_acids_to_total_fatty_acids	MS severity	rs2267375	22	38205224	T	G	-0.243682	0.714226	0.0043306	0.714225	,PLA2G6,MAFF,MAFF
filtered_GCST90451243_Ratio_of_polyunsaturated_fatty_acids_to_total_fatty_acids	MS severity	rs34879941	22	43936998	T	C	1.57196	0.0768676	0.0269885	0.0768665
filtered_GCST90451243_Ratio_of_polyunsaturated_fatty_acids_to_total_fatty_acids	MS severity	rs56373884	22	43960588	A	G	1.19829	0.193912	0.0203252	0.193913
filtered_GCST90451244_Polyunsaturated_fatty_acids	MS severity	rs17035646	1	10736490	A	G	-2.35356	0.00851604	0.0322795	0.00851611	CASZ1,
filtered_GCST90451244_Polyunsaturated_fatty_acids	MS severity	rs1497407	1	16173110	C	T	-1.02695	0.292779	-0.0123774	0.29278
filtered_GCST90451244_Polyunsaturated_fatty_acids	MS severity	rs3091240	1	25350444	T	G	0.249077	0.633129	0.00553098	0.633129
filtered_GCST90451244_Polyunsaturated_fatty_acids	MS severity	rs35403885	1	25458060	A	G	0.0642862	0.895626	-0.0015182	0.895626
filtered_GCST90451244_Polyunsaturated_fatty_acids	MS severity	rs503048	1	28263759	T	C	0.603888	0.600921	0.00652157	0.600921
filtered_GCST90451244_Polyunsaturated_fatty_acids	MS severity	rs2147594	1	39013994	T	C	0.372872	0.69204	0.00678773	0.692039
filtered_GCST90451244_Polyunsaturated_fatty_acids	MS severity	rs4660169	1	40651008	G	T	2.06064	0.0890759	0.0206186	0.0890766
filtered_GCST90451244_Polyunsaturated_fatty_acids	MS severity	rs11206348	1	54424003	C	T	0.171791	0.886429	0.0016742	0.886429
filtered_GCST90451244_Polyunsaturated_fatty_acids	MS severity	rs12748266	1	55028344	C	T	0.412583	0.520199	-0.0091712	0.520199
filtered_GCST90451244_Polyunsaturated_fatty_acids	MS severity	rs499883	1	55053501	A	G	-0.252514	0.631846	-0.0059033	0.631847
filtered_GCST90451244_Polyunsaturated_fatty_acids	MS severity	rs12039166	1	61420730	G	A	0.0353669	0.97454	0.00045961	0.97454
filtered_GCST90451244_Polyunsaturated_fatty_acids	MS severity	rs9436644	1	61420995	C	T	-0.0550062	0.964805	-0.000686	0.964805
filtered_GCST90451244_Polyunsaturated_fatty_acids	MS severity	rs631106	1	62436136	A	C	-0.132824	0.301602	0.013111	0.301599
filtered_GCST90451244_Polyunsaturated_fatty_acids	MS severity	rs12038768	1	62575057	T	G	-0.140818	0.260416	0.0139599	0.260413
filtered_GCST90451244_Polyunsaturated_fatty_acids	MS severity	rs2367044	1	63052136	T	G	2.33654	0.0662959	-0.0221999	0.0662966
filtered_GCST90451244_Polyunsaturated_fatty_acids	MS severity	rs165316	1	91067740	G	A	0.972073	0.311551	-0.0149358	0.311553
filtered_GCST90451244_Polyunsaturated_fatty_acids	MS severity	rs4847311	1	92758297	A	G	-0.129924	0.88744	-0.001707	0.88744
filtered_GCST90451244_Polyunsaturated_fatty_acids	MS severity	rs12740374	1	109274968	T	G	0.0750568	0.776527	-0.0039375	0.776527	,CELSR2,SORT1,PSRC1,CELSR2,PSRC1,SORT1,CELSR2,PSRC1,SORT1,LOC110121285,CELSR2
filtered_GCST90451244_Polyunsaturated_fatty_acids	MS severity	rs72992015	1	150870220	T	C	-2.14553	0.069623	-0.0265012	0.0696234	,ARNT
filtered_GCST90451244_Polyunsaturated_fatty_acids	MS severity	rs9427114	1	154654229	C	T	2.32139	0.06471	0.02211	0.0647099
filtered_GCST90451244_Polyunsaturated_fatty_acids	MS severity	rs1795245	1	171157163	C	T	0.148872	0.901044	-0.0014396	0.901044
filtered_GCST90451244_Polyunsaturated_fatty_acids	MS severity	rs12046182	1	220800832	T	C	-0.0829867	0.921419	-0.0013949	0.921419
filtered_GCST90451244_Polyunsaturated_fatty_acids	MS severity	rs11584247	1	224368396	C	A	2.24836	0.0429154	-0.028124	0.0429154
filtered_GCST90451244_Polyunsaturated_fatty_acids	MS severity	rs6586405	1	234603355	A	C	-0.721357	0.385994	-0.0108169	0.385995	,IRF2BP2
filtered_GCST90451244_Polyunsaturated_fatty_acids	MS severity	rs16844292	1	234963800	C	T	-1.68658	0.104909	0.0280115	0.10491
filtered_GCST90451244_Polyunsaturated_fatty_acids	MS severity	rs10157379	1	247442297	T	C	-2.11898	0.0696956	0.0214051	0.0696948	NLRP3,
filtered_GCST90451244_Polyunsaturated_fatty_acids	MS severity	rs907869	2	20171107	G	A	0.403528	0.326951	-0.011584	0.326951
filtered_GCST90451244_Polyunsaturated_fatty_acids	MS severity	rs11687133	2	20173611	T	C	0.257396	0.519409	-0.0079173	0.51941
filtered_GCST90451244_Polyunsaturated_fatty_acids	MS severity	rs693	2	21009323	A	G	0.163919	0.4463	0.00870019	0.446299	APOB,
filtered_GCST90451244_Polyunsaturated_fatty_acids	MS severity	rs589566	2	21046937	G	A	0.503091	0.569915	-0.0065785	0.569913
filtered_GCST90451244_Polyunsaturated_fatty_acids	MS severity	rs62131701	2	21342131	G	A	-0.173843	0.85852	-0.0045972	0.85852
filtered_GCST90451244_Polyunsaturated_fatty_acids	MS severity	rs61737373	2	27201045	A	G	-0.581672	0.28491	0.0251	0.284909
filtered_GCST90451244_Polyunsaturated_fatty_acids	MS severity	rs1313566	2	27526037	A	G	-0.127869	0.47215	0.00820707	0.472151	GCKR,C2orf16,
filtered_GCST90451244_Polyunsaturated_fatty_acids	MS severity	rs13429458	2	43411699	C	A	1.13668	0.255419	0.020576	0.25542	THADA,,ZFP36L2,LOC100129726,THADA
filtered_GCST90451244_Polyunsaturated_fatty_acids	MS severity	rs3792016	2	43790610	T	G	0.972268	0.368386	-0.0195107	0.368386
filtered_GCST90451244_Polyunsaturated_fatty_acids	MS severity	rs4299376	2	43845437	T	G	-0.451875	0.220898	0.015138	0.220899	,ABCG8,ABCG8,ABCG5,ABCG5,ABCG58,ABCG5,ABCG8
filtered_GCST90451244_Polyunsaturated_fatty_acids	MS severity	rs6709904	2	43853185	G	A	-0.804474	0.10257	0.030032	0.10257	,ABCG8
filtered_GCST90451244_Polyunsaturated_fatty_acids	MS severity	rs10454749	2	55508612	G	A	-0.631565	0.518925	0.00749952	0.518926
filtered_GCST90451244_Polyunsaturated_fatty_acids	MS severity	rs9653547	2	61182460	A	C	-0.164657	0.87442	0.0026309	0.874421
filtered_GCST90451244_Polyunsaturated_fatty_acids	MS severity	rs360801	2	62728252	G	A	0.207431	0.87122	-0.0019583	0.87122	,EHBP1
filtered_GCST90451244_Polyunsaturated_fatty_acids	MS severity	rs6753848	2	64723661	T	C	0.836804	0.439816	0.00960408	0.439814	SERTAD2
filtered_GCST90451244_Polyunsaturated_fatty_acids	MS severity	rs4852159	2	70331862	T	C	0.204007	0.817906	0.00279338	0.817905
filtered_GCST90451244_Polyunsaturated_fatty_acids	MS severity	rs308900	2	86620146	C	T	1.27249	0.30929	-0.0118024	0.309291
filtered_GCST90451244_Polyunsaturated_fatty_acids	MS severity	rs55709272	2	113109711	C	T	0.204583	0.80513	-0.0028721	0.80513	,IL1RN
filtered_GCST90451244_Polyunsaturated_fatty_acids	MS severity	rs55938402	2	118085582	A	G	-0.291731	0.75421	0.00635318	0.754211
filtered_GCST90451244_Polyunsaturated_fatty_acids	MS severity	rs4849902	2	120546972	C	T	0.373919	0.747832	0.00399331	0.747832	AC073257.2,
filtered_GCST90451244_Polyunsaturated_fatty_acids	MS severity	rs3739020	2	135844921	G	T	1.05927	0.219831	0.0182373	0.219833
filtered_GCST90451244_Polyunsaturated_fatty_acids	MS severity	rs6754311	2	135950412	C	T	0.535784	0.4768	0.00999763	0.476801	,DARS
filtered_GCST90451244_Polyunsaturated_fatty_acids	MS severity	rs4954573	2	136169524	G	T	1.55759	0.161064	0.0166717	0.161065
filtered_GCST90451244_Polyunsaturated_fatty_acids	MS severity	rs7574623	2	143429848	G	A	-1.55683	0.18727	-0.0157744	0.187269
filtered_GCST90451244_Polyunsaturated_fatty_acids	MS severity	rs6717858	2	164683151	C	T	-2.37926	0.0197292	0.027037	0.0197297	,COBLL1,GRB14,COBLL1,SNORA70F,COBLL1,SNORA70F,GRB14,SLC38A11,CN3A,SNORA70F,GRB14,SLC38A11,SCN3A,COBLL1,COBLL1,SNORA70F,GRB14,SLC38A11,SCN3A
filtered_GCST90451244_Polyunsaturated_fatty_acids	MS severity	rs2193831	2	168970367	T	C	1.71589	0.00553144	-0.0334524	0.00553128	ABCB11
filtered_GCST90451244_Polyunsaturated_fatty_acids	MS severity	rs1896857	2	197299806	G	A	-0.266701	0.833246	0.00259655	0.833246
filtered_GCST90451244_Polyunsaturated_fatty_acids	MS severity	rs12620010	2	201234533	G	T	-0.251697	0.83187	-0.0024806	0.83187
filtered_GCST90451244_Polyunsaturated_fatty_acids	MS severity	rs2110691	2	201320439	T	C	0.680859	0.587094	0.00634394	0.587095
filtered_GCST90451244_Polyunsaturated_fatty_acids	MS severity	rs7589059	2	202448915	C	T	-0.456118	0.473987	-0.0096105	0.473986
filtered_GCST90451244_Polyunsaturated_fatty_acids	MS severity	rs1922797	2	213162918	A	G	0.391226	0.736653	0.00408104	0.736652
filtered_GCST90451244_Polyunsaturated_fatty_acids	MS severity	rs611203	2	218607602	A	G	0.845492	0.371105	0.0103243	0.371104	,PLCD4
filtered_GCST90451244_Polyunsaturated_fatty_acids	MS severity	rs56143032	2	233665371	T	G	0.162006	0.900562	0.00313504	0.900562
filtered_GCST90451244_Polyunsaturated_fatty_acids	MS severity	rs35203651	2	233770903	C	T	-0.950081	0.263649	-0.0210938	0.263648
filtered_GCST90451244_Polyunsaturated_fatty_acids	MS severity	rs6767822	3	11969810	T	G	-0.208272	0.863363	0.00226008	0.863364
filtered_GCST90451244_Polyunsaturated_fatty_acids	MS severity	rs1584063	3	12225355	A	G	0.751639	0.15835	-0.0162884	0.158351	,SYN2,PPARG
filtered_GCST90451244_Polyunsaturated_fatty_acids	MS severity	rs299633	3	12529391	G	A	-1.46843	0.22682	0.0140958	0.226822
filtered_GCST90451244_Polyunsaturated_fatty_acids	MS severity	rs6792725	3	24478792	G	A	-0.0615951	0.944653	0.00090778	0.944653	,THRB
filtered_GCST90451244_Polyunsaturated_fatty_acids	MS severity	rs885067	3	39147352	G	A	-1.08543	0.383631	-0.0109886	0.383628
filtered_GCST90451244_Polyunsaturated_fatty_acids	MS severity	rs7643185	3	58325431	T	G	0.3928	0.723414	-0.0073068	0.723414
filtered_GCST90451244_Polyunsaturated_fatty_acids	MS severity	rs7633553	3	58454509	C	T	0.802394	0.397931	0.0110192	0.397932
filtered_GCST90451244_Polyunsaturated_fatty_acids	MS severity	rs55921103	3	69761143	T	G	1.09697	0.217221	0.0152151	0.217223	MITF,
filtered_GCST90451244_Polyunsaturated_fatty_acids	MS severity	rs2472681	3	119810842	T	C	-0.832398	0.299962	0.0132363	0.29996
filtered_GCST90451244_Polyunsaturated_fatty_acids	MS severity	rs904863	3	122674893	T	C	-0.608676	0.610305	0.00590278	0.610304
filtered_GCST90451244_Polyunsaturated_fatty_acids	MS severity	rs73215978	3	132391608	C	T	-0.461495	0.674582	0.0112188	0.674582
filtered_GCST90451244_Polyunsaturated_fatty_acids	MS severity	rs12637102	3	136493118	G	A	-0.623834	0.53767	-0.0083578	0.537671
filtered_GCST90451244_Polyunsaturated_fatty_acids	MS severity	rs73238159	3	142359917	T	C	-0.204507	0.809842	0.00418391	0.809841
filtered_GCST90451244_Polyunsaturated_fatty_acids	MS severity	rs55731730	3	160354590	T	C	1.06712	0.276057	-0.0131167	0.276056
filtered_GCST90451244_Polyunsaturated_fatty_acids	MS severity	rs61791107	3	171011763	A	C	0.404004	0.534477	0.010526	0.534477
filtered_GCST90451244_Polyunsaturated_fatty_acids	MS severity	rs6809651	3	186096853	A	G	-0.466233	0.62842	0.00826976	0.628421	,ETV5,ETV5,KNG1
filtered_GCST90451244_Polyunsaturated_fatty_acids	MS severity	rs2089979	3	196774542	G	A	-1.0711	0.393893	0.0101931	0.39389	,PAK2
filtered_GCST90451244_Polyunsaturated_fatty_acids	MS severity	rs3129322	4	3251125	C	T	-0.844189	0.50208	0.00814553	0.502079
filtered_GCST90451244_Polyunsaturated_fatty_acids	MS severity	rs2749786	4	3313239	C	T	-0.600948	0.627482	-0.0061595	0.627481
filtered_GCST90451244_Polyunsaturated_fatty_acids	MS severity	rs3752440	4	3445027	A	G	0.535715	0.318821	0.0203469	0.318821
filtered_GCST90451244_Polyunsaturated_fatty_acids	MS severity	rs13112545	4	18019199	T	C	0.723269	0.501087	0.011019	0.501085
filtered_GCST90451244_Polyunsaturated_fatty_acids	MS severity	rs71603401	4	18032840	G	A	0.808659	0.441279	0.0126653	0.44128	LCORL,
filtered_GCST90451244_Polyunsaturated_fatty_acids	MS severity	rs28712821	4	39412160	A	G	-0.200491	0.866738	-0.0019847	0.866737	,KLB
filtered_GCST90451244_Polyunsaturated_fatty_acids	MS severity	rs293435	4	68722334	T	C	-0.230648	0.649621	-0.0058383	0.649622
filtered_GCST90451244_Polyunsaturated_fatty_acids	MS severity	rs188377	4	68727799	G	T	-0.409394	0.484009	-0.0091309	0.48401
filtered_GCST90451244_Polyunsaturated_fatty_acids	MS severity	rs11249523	4	69080625	T	G	-0.435155	0.707901	-0.0043286	0.7079
filtered_GCST90451244_Polyunsaturated_fatty_acids	MS severity	rs6600884	4	69102348	G	T	-0.628957	0.552214	-0.0068576	0.552215
filtered_GCST90451244_Polyunsaturated_fatty_acids	MS severity	rs6835819	4	75745922	A	G	-0.402527	0.695445	-0.0065959	0.695445
filtered_GCST90451244_Polyunsaturated_fatty_acids	MS severity	rs60695258	4	87101557	T	C	0.48691	0.407713	0.00970601	0.407712	,AFF1
filtered_GCST90451244_Polyunsaturated_fatty_acids	MS severity	rs2035816	4	99587399	G	A	-0.273904	0.676458	0.00850002	0.676457	,MTTP
filtered_GCST90451244_Polyunsaturated_fatty_acids	MS severity	rs13114461	4	102363540	T	C	1.87747	0.0577088	-0.0398165	0.0577089
filtered_GCST90451244_Polyunsaturated_fatty_acids	MS severity	rs1908451	4	128184467	T	G	0.961798	0.257294	0.014026	0.257293
filtered_GCST90451244_Polyunsaturated_fatty_acids	MS severity	rs41280463	4	153270074	A	G	0.618154	0.513921	-0.0103571	0.513919	TRIM2,
filtered_GCST90451244_Polyunsaturated_fatty_acids	MS severity	rs13149699	4	184330218	G	A	-1.4685	0.244264	-0.0139724	0.244265
filtered_GCST90451244_Polyunsaturated_fatty_acids	MS severity	rs71624137	5	56563319	C	T	-0.427899	0.617686	-0.0089527	0.617686
filtered_GCST90451244_Polyunsaturated_fatty_acids	MS severity	rs71636057	5	72636103	G	A	1.5865	0.231755	-0.0307967	0.231756
filtered_GCST90451244_Polyunsaturated_fatty_acids	MS severity	rs61616736	5	75018287	T	G	-0.626906	0.480181	-0.0090927	0.48018
filtered_GCST90451244_Polyunsaturated_fatty_acids	MS severity	rs12656840	5	75037328	G	T	-0.350386	0.69573	-0.0078706	0.695729
filtered_GCST90451244_Polyunsaturated_fatty_acids	MS severity	rs6867272	5	75102824	G	T	-0.340443	0.464931	-0.0087436	0.46493
filtered_GCST90451244_Polyunsaturated_fatty_acids	MS severity	rs10070119	5	75308130	T	C	-0.326015	0.298802	-0.0121678	0.298804
filtered_GCST90451244_Polyunsaturated_fatty_acids	MS severity	rs12916	5	75360714	C	T	-0.408138	0.169497	-0.0159652	0.169499	,HMGCR
filtered_GCST90451244_Polyunsaturated_fatty_acids	MS severity	rs258511	5	75758777	G	A	-0.0182092	0.98545	0.000216	0.98545
filtered_GCST90451244_Polyunsaturated_fatty_acids	MS severity	rs10055091	5	75820596	T	C	0.482006	0.684342	0.0111222	0.684341
filtered_GCST90451244_Polyunsaturated_fatty_acids	MS severity	rs1500187	5	123488984	G	A	-1.02048	0.272378	0.0128178	0.272376
filtered_GCST90451244_Polyunsaturated_fatty_acids	MS severity	rs2631360	5	132371737	A	G	-0.0902068	0.937674	0.00089812	0.937673	SLC22A5,
filtered_GCST90451244_Polyunsaturated_fatty_acids	MS severity	rs3798143	5	137672481	A	C	-0.996871	0.378764	-0.0119785	0.378761
filtered_GCST90451244_Polyunsaturated_fatty_acids	MS severity	rs11242397	5	137772045	C	T	-0.349786	0.77767	-0.003951	0.77767
filtered_GCST90451244_Polyunsaturated_fatty_acids	MS severity	rs72801195	5	156682831	T	C	-0.560202	0.593516	-0.0138691	0.593515
filtered_GCST90451244_Polyunsaturated_fatty_acids	MS severity	rs284440	5	156743204	G	T	0.191637	0.76359	0.00475255	0.763591
filtered_GCST90451244_Polyunsaturated_fatty_acids	MS severity	rs17053988	5	156864792	T	G	-0.607769	0.616868	-0.0109097	0.616869
filtered_GCST90451244_Polyunsaturated_fatty_acids	MS severity	rs2088917	5	157005204	G	A	0.182933	0.688325	0.00625942	0.688324
filtered_GCST90451244_Polyunsaturated_fatty_acids	MS severity	rs163313	5	157190803	T	C	-0.972976	0.402177	0.013671	0.402178
filtered_GCST90451244_Polyunsaturated_fatty_acids	MS severity	rs6920309	6	16134016	T	C	-0.402893	0.647525	0.00531416	0.647525
filtered_GCST90451244_Polyunsaturated_fatty_acids	MS severity	rs1967683	6	21372744	C	T	-0.155208	0.87288	-0.0019285	0.872879
filtered_GCST90451244_Polyunsaturated_fatty_acids	MS severity	rs6456701	6	25773902	T	C	0.0339663	0.974179	0.00065756	0.974179
filtered_GCST90451244_Polyunsaturated_fatty_acids	MS severity	rs16891261	6	26062403	G	A	-0.646747	0.533794	0.0119881	0.533793
filtered_GCST90451244_Polyunsaturated_fatty_acids	MS severity	rs9368443	6	26610198	T	G	-0.612158	0.575528	0.00793957	0.575529
filtered_GCST90451244_Polyunsaturated_fatty_acids	MS severity	rs10755642	6	26905615	C	T	-1.12839	0.321097	-0.0118516	0.321096
filtered_GCST90451244_Polyunsaturated_fatty_acids	MS severity	rs760880	6	27440402	T	G	0.988148	0.351407	0.0113557	0.351407
filtered_GCST90451244_Polyunsaturated_fatty_acids	MS severity	rs67652222	6	27618441	T	C	0.00862386	0.988041	-0.0003054	0.988041
filtered_GCST90451244_Polyunsaturated_fatty_acids	MS severity	rs200971	6	27891126	T	C	-1.7497	0.137605	0.0195002	0.137607
filtered_GCST90451244_Polyunsaturated_fatty_acids	MS severity	rs66886492	6	28121953	T	C	0.0620893	0.910131	-0.0022946	0.910131	ZSCAN16-AS1,
filtered_GCST90451244_Polyunsaturated_fatty_acids	MS severity	rs9393895	6	28159843	C	T	-1.4906	0.236698	0.0164024	0.2367
filtered_GCST90451244_Polyunsaturated_fatty_acids	MS severity	rs11751928	6	28367601	T	C	1.56962	0.180549	0.020706	0.180548
filtered_GCST90451244_Polyunsaturated_fatty_acids	MS severity	rs3130887	6	28976309	T	G	0.0495153	0.919712	-0.0019976	0.919712
filtered_GCST90451244_Polyunsaturated_fatty_acids	MS severity	rs999266	6	29073978	G	A	1.2328	0.269095	0.017174	0.269097
filtered_GCST90451244_Polyunsaturated_fatty_acids	MS severity	rs238883	6	29378449	A	G	0.206593	0.806442	-0.0029733	0.806441	,OR5V1
filtered_GCST90451244_Polyunsaturated_fatty_acids	MS severity	rs1419643	6	29424159	G	T	2.95835	0.0138222	-0.0293667	0.0138219
filtered_GCST90451244_Polyunsaturated_fatty_acids	MS severity	rs1234844	6	29484359	G	T	0.108361	0.815986	-0.0045418	0.815986
filtered_GCST90451244_Polyunsaturated_fatty_acids	MS severity	rs6937752	6	31180829	T	C	-1.74205	0.146419	-0.0172989	0.146416
filtered_GCST90451244_Polyunsaturated_fatty_acids	MS severity	rs3132500	6	31220834	G	T	-1.00368	0.150764	-0.020606	0.150765
filtered_GCST90451244_Polyunsaturated_fatty_acids	MS severity	rs9264749	6	31277843	T	C	-1.06031	0.131518	-0.021534	0.131518
filtered_GCST90451244_Polyunsaturated_fatty_acids	MS severity	rs9266276	6	31358495	G	A	-1.06573	0.0447941	-0.0237144	0.0447949
filtered_GCST90451244_Polyunsaturated_fatty_acids	MS severity	rs17208000	6	32142161	T	G	-0.514202	0.547411	-0.0110247	0.547409
filtered_GCST90451244_Polyunsaturated_fatty_acids	MS severity	rs715299	6	32222064	G	T	-0.0256927	0.978337	0.00035767	0.978337
filtered_GCST90451244_Polyunsaturated_fatty_acids	MS severity	rs9267970	6	32249383	G	A	-1.6069	0.0605595	-0.0219082	0.06056
filtered_GCST90451244_Polyunsaturated_fatty_acids	MS severity	rs17202252	6	32387947	G	T	-0.45637	0.381522	-0.0158379	0.381524
filtered_GCST90451244_Polyunsaturated_fatty_acids	MS severity	rs3135345	6	32426808	T	C	0.379053	0.52829	-0.0100713	0.52829
filtered_GCST90451244_Polyunsaturated_fatty_acids	MS severity	rs9391877	6	32471090	T	G	-1.70931	0.101297	-0.0229302	0.101297
filtered_GCST90451244_Polyunsaturated_fatty_acids	MS severity	rs28383314	6	32619436	C	T	-0.816253	0.00254029	-0.0340339	0.00254032	,intergenic,HLA-DQA1,LINC00336
filtered_GCST90451244_Polyunsaturated_fatty_acids	MS severity	rs9275968	6	32725789	G	T	-0.773771	0.213325	-0.0152371	0.213325
filtered_GCST90451244_Polyunsaturated_fatty_acids	MS severity	rs9276278	6	32734693	T	C	-0.764657	0.219488	-0.0150532	0.219491
filtered_GCST90451244_Polyunsaturated_fatty_acids	MS severity	rs3130186	6	33088430	T	C	0.269403	0.758799	0.00400217	0.758798
filtered_GCST90451244_Polyunsaturated_fatty_acids	MS severity	rs3130267	6	33339017	G	T	1.07098	0.378166	0.0102864	0.378165
filtered_GCST90451244_Polyunsaturated_fatty_acids	MS severity	rs6907508	6	34624313	G	A	-0.261253	0.631955	0.00867859	0.631954	,C6orf106,NOSTRIN,SPC25
filtered_GCST90451244_Polyunsaturated_fatty_acids	MS severity	rs9469880	6	34789479	T	G	-0.284938	0.752826	0.00392744	0.752825
filtered_GCST90451244_Polyunsaturated_fatty_acids	MS severity	rs6921363	6	34803043	G	A	-0.316355	0.727878	0.00433729	0.727878
filtered_GCST90451244_Polyunsaturated_fatty_acids	MS severity	rs3800392	6	35211847	C	T	-0.0413555	0.957535	0.00086554	0.957535
filtered_GCST90451244_Polyunsaturated_fatty_acids	MS severity	rs9382146	6	52837287	A	G	0.671798	0.301064	-0.0123025	0.301065
filtered_GCST90451244_Polyunsaturated_fatty_acids	MS severity	rs4946713	6	105926140	A	C	1.13124	0.350985	-0.0109895	0.350986	,C6orf203
filtered_GCST90451244_Polyunsaturated_fatty_acids	MS severity	rs3798233	6	115995929	C	A	-0.328049	0.465695	-0.0085427	0.465696	,FRK
filtered_GCST90451244_Polyunsaturated_fatty_acids	MS severity	rs9398815	6	126776630	C	T	1.12744	0.150753	-0.0167702	0.150756	AK127472,
filtered_GCST90451244_Polyunsaturated_fatty_acids	MS severity	rs9375454	6	126797842	T	G	0.620958	0.450156	-0.0087726	0.450158
filtered_GCST90451244_Polyunsaturated_fatty_acids	MS severity	rs9385407	6	126839921	G	A	1.24048	0.121964	-0.018104	0.121963
filtered_GCST90451244_Polyunsaturated_fatty_acids	MS severity	rs212765	6	133469113	A	C	-0.877299	0.462846	-0.0085617	0.462848
filtered_GCST90451244_Polyunsaturated_fatty_acids	MS severity	rs56263633	6	138889317	C	T	-1.56244	0.207741	-0.0199531	0.207743
filtered_GCST90451244_Polyunsaturated_fatty_acids	MS severity	rs632057	6	139512875	G	T	1.87081	0.0818666	-0.0206117	0.0818659	,LINC01625,CITED2,RP11-12A2.3,intergenic
filtered_GCST90451244_Polyunsaturated_fatty_acids	MS severity	rs609207	6	160044721	G	T	-0.0211565	0.986739	0.00020654	0.986739
filtered_GCST90451244_Polyunsaturated_fatty_acids	MS severity	rs73025562	6	160141449	A	G	0.321974	0.661972	0.00582096	0.661973	SLC22A1
filtered_GCST90451244_Polyunsaturated_fatty_acids	MS severity	rs6938647	6	160565883	C	A	-0.434376	0.294279	0.0153575	0.294277	,LPA
filtered_GCST90451244_Polyunsaturated_fatty_acids	MS severity	rs11753522	6	160780240	T	C	0.288467	0.796438	-0.0031616	0.796438
filtered_GCST90451244_Polyunsaturated_fatty_acids	MS severity	rs9456587	6	160790194	G	T	0.197739	0.84119	-0.0024456	0.84119
filtered_GCST90451244_Polyunsaturated_fatty_acids	MS severity	rs2489967	6	160841845	T	G	-0.797813	0.322622	0.0115809	0.322621
filtered_GCST90451244_Polyunsaturated_fatty_acids	MS severity	rs1892347	6	160860326	G	A	-0.635674	0.502176	0.00793238	0.502175
filtered_GCST90451244_Polyunsaturated_fatty_acids	MS severity	rs11768761	7	1030171	G	A	-0.363723	0.575872	-0.0086692	0.575872
filtered_GCST90451244_Polyunsaturated_fatty_acids	MS severity	rs12537483	7	6422334	A	G	0.205105	0.811116	0.00332009	0.811117
filtered_GCST90451244_Polyunsaturated_fatty_acids	MS severity	rs2282901	7	21501067	T	C	-0.777412	0.359079	-0.0111068	0.35908
filtered_GCST90451244_Polyunsaturated_fatty_acids	MS severity	rs55696093	7	21566355	G	A	-0.168869	0.779517	-0.0040235	0.779517	,DNAH11
filtered_GCST90451244_Polyunsaturated_fatty_acids	MS severity	rs2331004	7	44210407	G	A	0.991969	0.340832	0.0201465	0.340833
filtered_GCST90451244_Polyunsaturated_fatty_acids	MS severity	rs41279633	7	44541277	T	G	0.886408	0.246058	0.0181757	0.246058	,NPC1L1
filtered_GCST90451244_Polyunsaturated_fatty_acids	MS severity	rs13246993	7	73608416	A	G	-0.0245925	0.922671	0.00172392	0.922672
filtered_GCST90451244_Polyunsaturated_fatty_acids	MS severity	rs13239670	7	73644689	C	T	-0.970522	0.0913717	0.0199421	0.0913709	MLXIPL
filtered_GCST90451244_Polyunsaturated_fatty_acids	MS severity	rs2158867	7	76185823	A	C	0.722642	0.542592	0.00782441	0.542592
filtered_GCST90451244_Polyunsaturated_fatty_acids	MS severity	rs1229492	7	81934806	C	T	0.128782	0.868803	-0.0020809	0.868803
filtered_GCST90451244_Polyunsaturated_fatty_acids	MS severity	rs11761624	7	100512701	T	C	-1.71867	0.128588	0.0199472	0.128588
filtered_GCST90451244_Polyunsaturated_fatty_acids	MS severity	rs12705090	7	100870078	T	C	-2.82913	0.0117257	-0.0374362	0.0117258
filtered_GCST90451244_Polyunsaturated_fatty_acids	MS severity	rs13226864	7	100901695	A	G	-2.14972	0.0398444	-0.0306454	0.0398438
filtered_GCST90451244_Polyunsaturated_fatty_acids	MS severity	rs6947629	7	116781913	C	T	-0.483208	0.683644	-0.0047588	0.683645	MET
filtered_GCST90451244_Polyunsaturated_fatty_acids	MS severity	rs11763645	7	155233500	G	A	-0.812725	0.516155	-0.0137887	0.516154
filtered_GCST90451244_Polyunsaturated_fatty_acids	MS severity	rs4841133	8	9326154	G	A	0.109339	0.733615	0.00711358	0.733616	,RP11-115J16.1,PPP1R3B
filtered_GCST90451244_Polyunsaturated_fatty_acids	MS severity	rs12542898	8	9329325	G	A	-1.05979	0.181906	-0.0156721	0.181906
filtered_GCST90451244_Polyunsaturated_fatty_acids	MS severity	rs4496970	8	9634916	G	T	-0.314279	0.782575	0.00414524	0.782575
filtered_GCST90451244_Polyunsaturated_fatty_acids	MS severity	rs12545775	8	10128398	G	T	-1.34605	0.176789	0.0198858	0.17679	MSRA
filtered_GCST90451244_Polyunsaturated_fatty_acids	MS severity	rs9329221	8	10382692	T	G	-1.49174	0.121016	0.0179521	0.121016	intergenic
filtered_GCST90451244_Polyunsaturated_fatty_acids	MS severity	rs11781155	8	11060050	T	C	-1.86034	0.0775057	-0.020612	0.0775059
filtered_GCST90451244_Polyunsaturated_fatty_acids	MS severity	rs2409691	8	11085766	T	C	-1.8368	0.0504542	-0.0226097	0.050455	,XKR6
filtered_GCST90451244_Polyunsaturated_fatty_acids	MS severity	rs10093053	8	11179678	C	T	-1.66447	0.0838482	-0.0201569	0.0838492
filtered_GCST90451244_Polyunsaturated_fatty_acids	MS severity	rs4549730	8	11381569	G	T	-0.947159	0.332902	-0.0112137	0.3329
filtered_GCST90451244_Polyunsaturated_fatty_acids	MS severity	rs2409781	8	11502048	C	T	-1.51245	0.13338	0.0200188	0.13338	BLK
filtered_GCST90451244_Polyunsaturated_fatty_acids	MS severity	rs9650661	8	11569624	T	G	-0.481857	0.596005	-0.0061123	0.596005
filtered_GCST90451244_Polyunsaturated_fatty_acids	MS severity	rs2127128	8	11577420	T	C	-0.332143	0.796148	-0.0032333	0.796148	LINC00208
filtered_GCST90451244_Polyunsaturated_fatty_acids	MS severity	rs35373084	8	11599739	C	T	-0.880985	0.352441	0.0108	0.352439	LINC00208
filtered_GCST90451244_Polyunsaturated_fatty_acids	MS severity	rs13255048	8	18419130	A	G	0.00683816	0.989154	0.00022168	0.989154
filtered_GCST90451244_Polyunsaturated_fatty_acids	MS severity	rs12679834	8	19962922	C	T	0.515807	0.118967	-0.0290549	0.118967
filtered_GCST90451244_Polyunsaturated_fatty_acids	MS severity	rs13273454	8	20082547	T	C	-0.832711	0.334333	0.0111933	0.334337	AC100802.3
filtered_GCST90451244_Polyunsaturated_fatty_acids	MS severity	rs725361	8	27752021	A	G	-0.0495277	0.968492	0.00045574	0.968492
filtered_GCST90451244_Polyunsaturated_fatty_acids	MS severity	rs10112582	8	54520592	G	A	0.33506	0.611841	0.0077164	0.611841
filtered_GCST90451244_Polyunsaturated_fatty_acids	MS severity	rs2081687	8	58476006	C	T	0.0581643	0.886188	-0.0017175	0.886187	,CYP7A1
filtered_GCST90451244_Polyunsaturated_fatty_acids	MS severity	rs7830710	8	60393598	A	G	1.00781	0.37938	0.0105243	0.37938
filtered_GCST90451244_Polyunsaturated_fatty_acids	MS severity	rs2737263	8	115655312	T	G	-0.0016978	0.997512	4.11609e-05	0.997512	,TRPS1
filtered_GCST90451244_Polyunsaturated_fatty_acids	MS severity	rs17320616	8	125444134	G	A	-0.12007	0.733624	-0.0050444	0.733624
filtered_GCST90451244_Polyunsaturated_fatty_acids	MS severity	rs2954022	8	125470379	A	C	-0.284238	0.116381	0.0182682	0.11638	,TRIB1
filtered_GCST90451244_Polyunsaturated_fatty_acids	MS severity	rs2124037	8	125556113	T	C	-1.25171	0.214396	0.0146294	0.214397
filtered_GCST90451244_Polyunsaturated_fatty_acids	MS severity	rs3887251	8	125621310	C	A	0.682619	0.536904	0.00921659	0.536903
filtered_GCST90451244_Polyunsaturated_fatty_acids	MS severity	rs11167008	8	140932930	G	T	-2.17374	0.0547529	-0.0226541	0.0547529
filtered_GCST90451244_Polyunsaturated_fatty_acids	MS severity	rs11786859	8	140974782	T	C	-2.23926	0.0483879	-0.0231759	0.048387
filtered_GCST90451244_Polyunsaturated_fatty_acids	MS severity	rs9324540	8	140980322	G	T	-2.2355	0.0482304	-0.0231667	0.0482301
filtered_GCST90451244_Polyunsaturated_fatty_acids	MS severity	rs7813058	8	140994094	G	A	-2.25412	0.0466119	-0.0233349	0.0466118
filtered_GCST90451244_Polyunsaturated_fatty_acids	MS severity	rs34407803	8	143212684	A	G	0.277705	0.772516	-0.0034079	0.772515
filtered_GCST90451244_Polyunsaturated_fatty_acids	MS severity	rs4742235	9	6651494	A	G	0.113588	0.929576	0.00142341	0.929576
filtered_GCST90451244_Polyunsaturated_fatty_acids	MS severity	rs643531	9	15296036	A	C	0.0748811	0.882582	0.0024477	0.882582	,TTC39B
filtered_GCST90451244_Polyunsaturated_fatty_acids	MS severity	rs10810650	9	16873553	T	C	0.69168	0.550173	-0.0070417	0.550174	,BNC2
filtered_GCST90451244_Polyunsaturated_fatty_acids	MS severity	rs34023524	9	19327899	C	T	-0.326497	0.743069	-0.0065267	0.743069
filtered_GCST90451244_Polyunsaturated_fatty_acids	MS severity	rs4297160	9	97823224	A	G	0.285508	0.823056	0.00258999	0.823056
filtered_GCST90451244_Polyunsaturated_fatty_acids	MS severity	rs12351480	9	104833697	A	C	0.120954	0.836361	0.00351142	0.836361
filtered_GCST90451244_Polyunsaturated_fatty_acids	MS severity	rs11789603	9	104884738	T	C	0.149488	0.712512	0.00690189	0.712512	,ABCA1
filtered_GCST90451244_Polyunsaturated_fatty_acids	MS severity	rs2740488	9	104899461	C	A	0.308509	0.260605	-0.0146875	0.260606	,ABCA1
filtered_GCST90451244_Polyunsaturated_fatty_acids	MS severity	rs10124300	9	109515460	C	A	-0.0620458	0.951247	0.00069871	0.951247
filtered_GCST90451244_Polyunsaturated_fatty_acids	MS severity	rs558240	9	133281560	A	G	0.120222	0.834066	0.0024454	0.834066	ABO,LCN1L2,
filtered_GCST90451244_Polyunsaturated_fatty_acids	MS severity	rs7909379	10	5209851	A	C	-0.485835	0.370417	0.0144195	0.370415
filtered_GCST90451244_Polyunsaturated_fatty_acids	MS severity	rs17307911	10	5272389	C	T	-1.53218	0.107771	0.0206759	0.107771
filtered_GCST90451244_Polyunsaturated_fatty_acids	MS severity	rs7903402	10	17217773	T	C	-0.890467	0.195158	-0.0152171	0.195157
filtered_GCST90451244_Polyunsaturated_fatty_acids	MS severity	rs28688874	10	45330731	T	G	0.550776	0.67303	0.00804111	0.67303
filtered_GCST90451244_Polyunsaturated_fatty_acids	MS severity	rs11239464	10	45331280	G	T	0.5732	0.66084	0.00837055	0.660841
filtered_GCST90451244_Polyunsaturated_fatty_acids	MS severity	rs56071381	10	45411688	T	G	1.3514	0.110966	0.0257899	0.110966
filtered_GCST90451244_Polyunsaturated_fatty_acids	MS severity	rs10793618	10	45493373	T	C	-0.187481	0.838568	-0.0027031	0.838569
filtered_GCST90451244_Polyunsaturated_fatty_acids	MS severity	rs10900224	10	45529086	T	C	0.409625	0.42067	0.010563	0.42067
filtered_GCST90451244_Polyunsaturated_fatty_acids	MS severity	rs3824617	10	45672399	T	C	-0.253332	0.798939	0.00377834	0.798939
filtered_GCST90451244_Polyunsaturated_fatty_acids	MS severity	rs1782651	10	79316720	T	C	-0.34502	0.664076	-0.0053403	0.664076
filtered_GCST90451244_Polyunsaturated_fatty_acids	MS severity	rs10881645	10	89730330	G	A	0.226772	0.866801	0.00207429	0.866801	,KIF20B
filtered_GCST90451244_Polyunsaturated_fatty_acids	MS severity	rs2025910	10	93128713	C	T	-0.228973	0.812101	-0.0027714	0.812101
filtered_GCST90451244_Polyunsaturated_fatty_acids	MS severity	rs7893845	10	100133539	T	G	-0.41061	0.619846	-0.005791	0.619846
filtered_GCST90451244_Polyunsaturated_fatty_acids	MS severity	rs10883451	10	100164661	C	T	-0.295697	0.570452	-0.0066849	0.570452	,Intergenic,ERLIN1
filtered_GCST90451244_Polyunsaturated_fatty_acids	MS severity	rs11195952	10	112413796	A	G	-0.161322	0.778547	0.00522869	0.778546
filtered_GCST90451244_Polyunsaturated_fatty_acids	MS severity	rs1556014	10	112894438	C	T	-0.469667	0.616753	-0.0063291	0.616753
filtered_GCST90451244_Polyunsaturated_fatty_acids	MS severity	rs7948848	11	2960666	A	G	-1.57654	0.0929027	0.0199777	0.0929038	NAP1L4,
filtered_GCST90451244_Polyunsaturated_fatty_acids	MS severity	rs7480005	11	3030151	G	A	0.449533	0.706236	0.00552453	0.706236
filtered_GCST90451244_Polyunsaturated_fatty_acids	MS severity	rs6416020	11	18595637	T	C	0.0496377	0.957203	0.00084018	0.957203
filtered_GCST90451244_Polyunsaturated_fatty_acids	MS severity	rs11024739	11	18624296	A	C	0.311111	0.626545	0.0063234	0.626547
filtered_GCST90451244_Polyunsaturated_fatty_acids	MS severity	rs12787646	11	47648113	C	T	-0.912952	0.230914	0.0144324	0.230916	MTCH2,
filtered_GCST90451244_Polyunsaturated_fatty_acids	MS severity	rs1228044	11	47989628	G	A	0.327308	0.604424	0.00684457	0.604424	PTPRJ,
filtered_GCST90451244_Polyunsaturated_fatty_acids	MS severity	rs10838919	11	48502755	T	C	0.188333	0.874922	0.00265338	0.874922
filtered_GCST90451244_Polyunsaturated_fatty_acids	MS severity	rs174553	11	61807686	G	A	-0.375908	0.00687863	0.0332806	0.00687841
filtered_GCST90451244_Polyunsaturated_fatty_acids	MS severity	rs3781966	11	62188956	C	A	-0.976234	0.444512	-0.009372	0.444513
filtered_GCST90451244_Polyunsaturated_fatty_acids	MS severity	rs643884	11	75741473	C	T	0.799404	0.0287012	-0.0330224	0.0287012	,MOGAT2,DGAT2
filtered_GCST90451244_Polyunsaturated_fatty_acids	MS severity	rs58565853	11	78325661	T	C	0.556904	0.559614	-0.0087201	0.559614
filtered_GCST90451244_Polyunsaturated_fatty_acids	MS severity	rs10895557	11	103990213	T	C	-0.185753	0.86687	0.00258054	0.866869
filtered_GCST90451244_Polyunsaturated_fatty_acids	MS severity	rs4938294	11	116644703	T	C	-0.0804835	0.885754	0.002148	0.885755
filtered_GCST90451244_Polyunsaturated_fatty_acids	MS severity	rs567599	11	116651848	T	G	-0.29117	0.15875	-0.0267228	0.15875
filtered_GCST90451244_Polyunsaturated_fatty_acids	MS severity	rs2105610	11	116664409	C	T	0.309609	0.429612	0.0147429	0.429614
filtered_GCST90451244_Polyunsaturated_fatty_acids	MS severity	rs61905066	11	116700892	G	A	0.0990517	0.578923	0.0130777	0.578924
filtered_GCST90451244_Polyunsaturated_fatty_acids	MS severity	rs1942478	11	116780747	G	T	0.322818	0.385301	-0.0171831	0.3853
filtered_GCST90451244_Polyunsaturated_fatty_acids	MS severity	rs12366015	11	117120135	G	A	0.24317	0.0946704	-0.0234944	0.0946697
filtered_GCST90451244_Polyunsaturated_fatty_acids	MS severity	rs59379014	11	126358105	T	C	1.34285	0.134342	0.0349714	0.134342	,ST3GAL4
filtered_GCST90451244_Polyunsaturated_fatty_acids	MS severity	rs881376	12	9050157	G	A	1.48842	0.10153	0.0201441	0.10153	PZP
filtered_GCST90451244_Polyunsaturated_fatty_acids	MS severity	rs4149056	12	21178615	C	T	1.3825	0.0553088	0.0300479	0.0553094	SLCO1B1,,LST-3TM12,LST-3TM12,SLCO1B1,SLCO1A2
filtered_GCST90451244_Polyunsaturated_fatty_acids	MS severity	rs12320328	12	25255530	G	A	0.83062	0.42068	-0.0176241	0.42068	,KRAS,LMNTD1,intergenic
filtered_GCST90451244_Polyunsaturated_fatty_acids	MS severity	rs12314737	12	29293911	G	A	0.195806	0.83233	-0.0031354	0.83233
filtered_GCST90451244_Polyunsaturated_fatty_acids	MS severity	rs12810064	12	29363282	G	A	-0.0745056	0.93833	0.0012847	0.93833
filtered_GCST90451244_Polyunsaturated_fatty_acids	MS severity	rs10492383	12	29375662	T	C	0.0924293	0.925862	-0.0015381	0.925862
filtered_GCST90451244_Polyunsaturated_fatty_acids	MS severity	rs10843815	12	30703370	T	C	-1.39086	0.232468	0.0159972	0.232467
filtered_GCST90451244_Polyunsaturated_fatty_acids	MS severity	rs34072608	12	45795501	T	G	0.722035	0.407967	0.0129515	0.407966
filtered_GCST90451244_Polyunsaturated_fatty_acids	MS severity	rs28849840	12	50309601	A	G	-1.34422	0.134319	0.018269	0.134319
filtered_GCST90451244_Polyunsaturated_fatty_acids	MS severity	rs55939211	12	50512307	G	A	-1.19182	0.207206	0.0154896	0.207207	DIP2B
filtered_GCST90451244_Polyunsaturated_fatty_acids	MS severity	rs9795910	12	51401839	G	A	0.793071	0.514448	-0.0079373	0.514449
filtered_GCST90451244_Polyunsaturated_fatty_acids	MS severity	rs7295481	12	103098390	C	T	-2.19774	0.0594321	0.0216266	0.0594328
filtered_GCST90451244_Polyunsaturated_fatty_acids	MS severity	rs3914817	12	103100685	T	G	-2.01429	0.0946891	0.0192077	0.0946901
filtered_GCST90451244_Polyunsaturated_fatty_acids	MS severity	rs6606707	12	109392436	G	T	0.574713	0.619988	0.00570397	0.619987
filtered_GCST90451244_Polyunsaturated_fatty_acids	MS severity	rs888190	12	109447569	A	G	0.00593003	0.994365	9.35783e-05	0.994365
filtered_GCST90451244_Polyunsaturated_fatty_acids	MS severity	rs10774623	12	111395785	G	A	-1.68092	0.125261	-0.0225363	0.125262
filtered_GCST90451244_Polyunsaturated_fatty_acids	MS severity	rs3184504	12	111446804	C	T	-0.180357	0.734851	-0.0038791	0.734852	,SH2B3,SH2B3,ATXN2,SH2B3,ATXN2,LOC100101246,BRAP,NAA25,C12orf51,PTPN11,ATXN2,SH2B3,CUX2,BRAP,ACAD10,SH2B3
filtered_GCST90451244_Polyunsaturated_fatty_acids	MS severity	rs7966446	12	120903959	T	C	-0.467053	0.663834	-0.0051988	0.663834
filtered_GCST90451244_Polyunsaturated_fatty_acids	MS severity	rs7970695	12	120985573	A	G	-0.199182	0.637568	0.00558166	0.637569
filtered_GCST90451244_Polyunsaturated_fatty_acids	MS severity	rs1169313	12	121004867	C	T	-0.225597	0.626187	-0.0058123	0.626188	,C12orf43,C12orf27,HNF1A
filtered_GCST90451244_Polyunsaturated_fatty_acids	MS severity	rs2270788	12	122929802	C	T	2.04965	0.0382746	0.0416618	0.0382743
filtered_GCST90451244_Polyunsaturated_fatty_acids	MS severity	rs61933420	12	124734080	A	G	1.07269	0.167056	-0.0311625	0.167056
filtered_GCST90451244_Polyunsaturated_fatty_acids	MS severity	rs1928496	13	30438767	T	C	1.74403	0.178082	0.018297	0.178083	,HMGB1
filtered_GCST90451244_Polyunsaturated_fatty_acids	MS severity	rs9534323	13	32376120	G	A	-0.01275	0.986664	0.00019381	0.986664	BRCA2,
filtered_GCST90451244_Polyunsaturated_fatty_acids	MS severity	rs10492410	13	50468122	G	A	-1.58235	0.215106	-0.0188384	0.215106
filtered_GCST90451244_Polyunsaturated_fatty_acids	MS severity	rs6492721	13	94606690	C	T	-1.1852	0.306104	0.0128454	0.306105	,GPR180
filtered_GCST90451244_Polyunsaturated_fatty_acids	MS severity	rs4150336	13	102866901	T	C	0.167286	0.886276	0.00360751	0.886276	BIVM-ERCC5,ERCC5
filtered_GCST90451244_Polyunsaturated_fatty_acids	MS severity	rs6602909	13	113849020	C	T	0.474585	0.344056	0.0118828	0.344054	,FLJ41484,GAS6,GAS6-AS1
filtered_GCST90451244_Polyunsaturated_fatty_acids	MS severity	rs11621792	14	24402720	T	C	-1.34313	0.233259	-0.0141826	0.233259	,NYNRIN,NYNRIN,CBLN3
filtered_GCST90451244_Polyunsaturated_fatty_acids	MS severity	rs35305286	14	39218616	T	C	1.04338	0.419349	-0.0095293	0.419349
filtered_GCST90451244_Polyunsaturated_fatty_acids	MS severity	rs12881284	14	39220604	T	C	0.0608872	0.941461	0.00098395	0.941461
filtered_GCST90451244_Polyunsaturated_fatty_acids	MS severity	rs12590165	14	68846905	A	G	0.208098	0.846682	-0.0030405	0.846682
filtered_GCST90451244_Polyunsaturated_fatty_acids	MS severity	rs35591392	14	74691010	T	G	2.62527	0.0388253	-0.0239286	0.038825
filtered_GCST90451244_Polyunsaturated_fatty_acids	MS severity	rs12588415	14	74811508	A	G	0.810651	0.360926	-0.0106261	0.360928
filtered_GCST90451244_Polyunsaturated_fatty_acids	MS severity	rs7167976	15	43727394	C	T	-0.319522	0.689663	-0.008521	0.689664
filtered_GCST90451244_Polyunsaturated_fatty_acids	MS severity	rs11631950	15	58228060	C	T	-0.664575	0.436658	-0.009605	0.436657
filtered_GCST90451244_Polyunsaturated_fatty_acids	MS severity	rs2899620	15	58233200	G	A	-0.573978	0.54291	0.00737482	0.54291
filtered_GCST90451244_Polyunsaturated_fatty_acids	MS severity	rs7182541	15	58254819	T	C	-0.0653924	0.913722	0.00126922	0.913722
filtered_GCST90451244_Polyunsaturated_fatty_acids	MS severity	rs28690720	15	58281634	G	T	0.194001	0.432581	-0.0130201	0.432579
filtered_GCST90451244_Polyunsaturated_fatty_acids	MS severity	rs11855284	15	58396988	C	T	0.206139	0.209887	0.0182667	0.209888
filtered_GCST90451244_Polyunsaturated_fatty_acids	MS severity	rs7170361	15	58426799	C	T	-0.0912376	0.610562	-0.0071369	0.610561
filtered_GCST90451244_Polyunsaturated_fatty_acids	MS severity	rs55929105	15	63973605	T	C	-1.21673	0.32079	-0.012002	0.32079
filtered_GCST90451244_Polyunsaturated_fatty_acids	MS severity	rs11636952	15	74821981	C	T	-1.57001	0.165542	-0.0169727	0.165544	,LMAN1L,CSK
filtered_GCST90451244_Polyunsaturated_fatty_acids	MS severity	rs2020951	15	101370756	C	T	-1.19811	0.309437	-0.0121509	0.309439
filtered_GCST90451244_Polyunsaturated_fatty_acids	MS severity	rs8025505	15	101527638	T	C	0.749406	0.272137	0.0144436	0.272138	,PCSK6
filtered_GCST90451244_Polyunsaturated_fatty_acids	MS severity	rs3751667	16	954554	T	C	-1.08777	0.371844	0.0121754	0.371844	LMF1,RHBDF1,,Intergenic
filtered_GCST90451244_Polyunsaturated_fatty_acids	MS severity	rs6500619	16	4593451	A	G	-2.16152	0.0904555	0.0241029	0.0904549
filtered_GCST90451244_Polyunsaturated_fatty_acids	MS severity	rs11644601	16	15078261	C	T	0.641131	0.274142	0.0138944	0.27414	,RRN3,PDXDC1
filtered_GCST90451244_Polyunsaturated_fatty_acids	MS severity	rs72771045	16	19919792	T	C	0.239868	0.835758	0.00355837	0.835758
filtered_GCST90451244_Polyunsaturated_fatty_acids	MS severity	rs1561139	16	56818910	T	G	2.36993	0.05078	0.0229257	0.0507813	,NUP93
filtered_GCST90451244_Polyunsaturated_fatty_acids	MS severity	rs3764261	16	56959412	A	C	-0.0319189	0.893259	-0.0016613	0.893259	HERPUD1,CETP,,CETP,AC012181.1,HERPUD1,CETP,NUP93,SLC12A3,HERPU,HERPUD1,CETP,CET
filtered_GCST90451244_Polyunsaturated_fatty_acids	MS severity	rs12720926	16	56965006	G	A	0.225418	0.40409	0.0097152	0.404091	,CETP
filtered_GCST90451244_Polyunsaturated_fatty_acids	MS severity	rs8051360	16	57084555	G	A	1.23549	0.321615	-0.0267744	0.321614
filtered_GCST90451244_Polyunsaturated_fatty_acids	MS severity	rs12444714	16	71418703	T	C	-0.506042	0.602822	0.00823184	0.602821
filtered_GCST90451244_Polyunsaturated_fatty_acids	MS severity	rs11075893	16	71630493	G	T	-0.652828	0.495868	-0.0107086	0.495867
filtered_GCST90451244_Polyunsaturated_fatty_acids	MS severity	rs12932850	16	71634731	G	T	-1.47664	0.19667	-0.0158246	0.196669
filtered_GCST90451244_Polyunsaturated_fatty_acids	MS severity	rs1834034	16	71883781	C	T	-0.445383	0.624539	-0.0064344	0.624539
filtered_GCST90451244_Polyunsaturated_fatty_acids	MS severity	rs2287997	16	72106654	A	G	0.335636	0.564251	0.00836563	0.564251	,DHX38
filtered_GCST90451244_Polyunsaturated_fatty_acids	MS severity	rs4782863	16	83948855	G	A	-0.626122	0.62313	0.00606382	0.623129
filtered_GCST90451244_Polyunsaturated_fatty_acids	MS severity	rs12933677	16	83950170	C	T	-0.363553	0.634227	0.00560951	0.634227
filtered_GCST90451244_Polyunsaturated_fatty_acids	MS severity	rs1552657	16	86391091	A	G	0.790037	0.503031	0.00778325	0.50303
filtered_GCST90451244_Polyunsaturated_fatty_acids	MS severity	rs11078597	17	1715069	C	T	-0.352932	0.655319	-0.0065721	0.65532	MIR22,,SERPINF2,WDR81,TLCD2,WDR81,WDR81,C17orf91,MIR22HG,MIR22HG
filtered_GCST90451244_Polyunsaturated_fatty_acids	MS severity	rs62061425	17	7169772	G	A	-0.485623	0.616534	0.00749316	0.616534
filtered_GCST90451244_Polyunsaturated_fatty_acids	MS severity	rs1641523	17	7646363	T	C	0.217286	0.854801	-0.0020983	0.854801	,ATP1B2
filtered_GCST90451244_Polyunsaturated_fatty_acids	MS severity	rs2015336	17	18170296	G	A	0.665151	0.461044	0.0103397	0.461043
filtered_GCST90451244_Polyunsaturated_fatty_acids	MS severity	rs7212349	17	28406680	C	T	0.402887	0.601444	-0.0062664	0.601443
filtered_GCST90451244_Polyunsaturated_fatty_acids	MS severity	rs7214991	17	30245342	G	A	2.36519	0.0683743	-0.0219462	0.0683746
filtered_GCST90451244_Polyunsaturated_fatty_acids	MS severity	rs8074437	17	39919884	G	T	2.91472	0.00930007	-0.030188	0.00930008
filtered_GCST90451244_Polyunsaturated_fatty_acids	MS severity	rs8067817	17	40007683	T	C	0.915031	0.381232	-0.0101368	0.381234	LRRC3C,GSDMA,PSMD3,CSF3,MED24,SNORD124,THRA
filtered_GCST90451244_Polyunsaturated_fatty_acids	MS severity	rs11650372	17	47644429	A	G	-0.10806	0.865096	-0.0019833	0.865096
filtered_GCST90451244_Polyunsaturated_fatty_acids	MS severity	rs55765969	17	48450653	T	C	-0.885909	0.474714	0.0138379	0.474714
filtered_GCST90451244_Polyunsaturated_fatty_acids	MS severity	rs7221380	17	66196409	C	A	0.300656	0.792964	-0.0057008	0.792964
filtered_GCST90451244_Polyunsaturated_fatty_acids	MS severity	rs4790908	17	67856791	G	T	0.607898	0.582407	0.00793659	0.582406
filtered_GCST90451244_Polyunsaturated_fatty_acids	MS severity	rs12600941	17	67922691	G	A	0.561156	0.607784	0.00741646	0.607784
filtered_GCST90451244_Polyunsaturated_fatty_acids	MS severity	rs11868794	17	75894792	A	G	0.0305453	0.97373	-0.0004131	0.97373
filtered_GCST90451244_Polyunsaturated_fatty_acids	MS severity	rs4490057	17	78379014	G	A	0.320534	0.682684	0.00512259	0.682684
filtered_GCST90451244_Polyunsaturated_fatty_acids	MS severity	rs681869	18	2981400	T	C	0.224089	0.844515	-0.0025564	0.844515	,LPIN2
filtered_GCST90451244_Polyunsaturated_fatty_acids	MS severity	rs7238625	18	21992316	A	G	-1.46836	0.206887	0.0207794	0.206887
filtered_GCST90451244_Polyunsaturated_fatty_acids	MS severity	rs4939883	18	49640844	C	T	-0.128066	0.545121	-0.0091915	0.545121	,LIPG
filtered_GCST90451244_Polyunsaturated_fatty_acids	MS severity	rs34003481	18	49746577	G	A	-1.29566	0.0265889	-0.035639	0.026589
filtered_GCST90451244_Polyunsaturated_fatty_acids	MS severity	rs7233487	18	49754570	T	C	-0.739706	0.0817081	-0.0213889	0.0817069
filtered_GCST90451244_Polyunsaturated_fatty_acids	MS severity	rs1787286	18	49952491	T	G	1.56503	0.0769618	0.0208648	0.0769613
filtered_GCST90451244_Polyunsaturated_fatty_acids	MS severity	rs72912001	18	50001759	T	G	-1.21294	0.308304	-0.021762	0.308305
filtered_GCST90451244_Polyunsaturated_fatty_acids	MS severity	rs1705524	18	50166730	G	A	0.0486546	0.96772	0.00047035	0.96772
filtered_GCST90451244_Polyunsaturated_fatty_acids	MS severity	rs55997232	19	11077441	T	C	0.0775496	0.69645	-0.0070889	0.69645
filtered_GCST90451244_Polyunsaturated_fatty_acids	MS severity	rs17248720	19	11087511	T	C	0.0628599	0.750804	-0.0058328	0.750804	,LDLR
filtered_GCST90451244_Polyunsaturated_fatty_acids	MS severity	rs7260306	19	11160874	T	G	0.0676326	0.878736	-0.001794	0.878736	KANK2,
filtered_GCST90451244_Polyunsaturated_fatty_acids	MS severity	rs3745683	19	11237845	A	G	0.117524	0.74783	-0.006766	0.74783	DOCK6,
filtered_GCST90451244_Polyunsaturated_fatty_acids	MS severity	rs56194888	19	11297599	T	C	0.539143	0.504768	-0.0089184	0.504767
filtered_GCST90451244_Polyunsaturated_fatty_acids	MS severity	rs3761077	19	19215154	T	G	0.235864	0.30905	-0.0192435	0.30905
filtered_GCST90451244_Polyunsaturated_fatty_acids	MS severity	rs72999033	19	19255823	T	C	0.328068	0.0469902	-0.0477788	0.0469898	,HAPLN4
filtered_GCST90451244_Polyunsaturated_fatty_acids	MS severity	rs13344370	19	19910237	T	C	-0.717677	0.381068	0.0116441	0.381066
filtered_GCST90451244_Polyunsaturated_fatty_acids	MS severity	rs59048871	19	33312537	C	A	1.13484	0.19838	-0.0214324	0.19838
filtered_GCST90451244_Polyunsaturated_fatty_acids	MS severity	rs2927743	19	37641433	G	A	0.21138	0.82457	-0.0026522	0.824569
filtered_GCST90451244_Polyunsaturated_fatty_acids	MS severity	rs1531517	19	44738916	A	G	-0.132127	0.684997	0.00945286	0.684997	,CEACAM16,BCL3
filtered_GCST90451244_Polyunsaturated_fatty_acids	MS severity	rs2927477	19	44810458	C	T	-0.638257	0.207407	0.0219097	0.207407
filtered_GCST90451244_Polyunsaturated_fatty_acids	MS severity	rs34878901	19	44899220	T	C	-0.781888	0.0480671	-0.0232277	0.0480668
filtered_GCST90451244_Polyunsaturated_fatty_acids	MS severity	rs429358	19	44908684	C	T	0.236162	0.149442	0.024007	0.149442	APOE,,PVRL2,TOMM40,APOE,APOC1,APOE,APOC1,APOE,BCAM,PVRL2,TOMM40,APOC1,APOC1P1,APOC4,APOC4-APOC2,APOC2,CLPTM1,RELB,APOE,LOC100129500,APOE4,APOE,BCAM,PVRL2,TOMM40,APOC1,APOC1P1,APOC4,APOC2,CLPTM1,RELB,APOC1,APOE,TOMM40,APOE,BCAM,PVRL2,OMM40,APOC1,APOC1P1,APOC4,APOC2,CLPTM1,RELB,APOE,BCAM,PVRLTOMM40,APOC1,APOC1P1,APOC4,APOC4-APOC2,APOC2,CLPTM1,RELB,APOE,APOC1,APOC1P1,PVRL2,TOMM40,PVRL2,APOE,APOC1,APOC1P1,TOMM40,TOMM40,PVRL2,APOE,APOC1,BCAM,APOE,PVRL2,TOMM40,APOC1,BCAM,TOMM40,APOE,NA
filtered_GCST90451244_Polyunsaturated_fatty_acids	MS severity	rs7256200	19	44912678	T	G	0.468805	0.0283003	0.0406164	0.0283006	,APOE,APOC1
filtered_GCST90451244_Polyunsaturated_fatty_acids	MS severity	rs430989	19	48617517	G	T	-0.330594	0.72031	0.00467437	0.720309	RPL18
filtered_GCST90451244_Polyunsaturated_fatty_acids	MS severity	rs35761442	19	48672094	T	C	0.999672	0.359558	0.0115653	0.35956
filtered_GCST90451244_Polyunsaturated_fatty_acids	MS severity	rs6510107	19	57830643	G	A	0.304742	0.789877	-0.0040734	0.789877
filtered_GCST90451244_Polyunsaturated_fatty_acids	MS severity	rs438568	20	12978039	G	A	-0.0532601	0.963195	-0.0005519	0.963195	,SPTLC3,LINC01722
filtered_GCST90451244_Polyunsaturated_fatty_acids	MS severity	rs3787219	20	34767458	T	G	2.17832	0.0401335	0.0240421	0.0401336
filtered_GCST90451244_Polyunsaturated_fatty_acids	MS severity	rs6060438	20	35489577	C	T	0.807014	0.185175	-0.0176899	0.185174
filtered_GCST90451244_Polyunsaturated_fatty_acids	MS severity	rs6060442	20	35505928	T	C	0.77664	0.203537	-0.016973	0.203537
filtered_GCST90451244_Polyunsaturated_fatty_acids	MS severity	rs11700250	20	35544511	T	C	0.126525	0.799948	-0.0040898	0.799949
filtered_GCST90451244_Polyunsaturated_fatty_acids	MS severity	rs73902908	20	35777190	T	G	0.927522	0.192941	-0.0243148	0.192941
filtered_GCST90451244_Polyunsaturated_fatty_acids	MS severity	rs6129649	20	40605583	G	A	0.117026	0.851187	-0.0023305	0.851187
filtered_GCST90451244_Polyunsaturated_fatty_acids	MS severity	rs2866372	20	41212451	T	C	0.945538	0.0375654	0.0238025	0.037566
filtered_GCST90451244_Polyunsaturated_fatty_acids	MS severity	rs1055253	20	53943587	G	A	1.12398	0.265723	0.0129656	0.265723
filtered_GCST90451244_Polyunsaturated_fatty_acids	MS severity	rs9978775	21	39322600	G	A	2.32986	0.0154947	0.029208	0.0154952
filtered_GCST90451244_Polyunsaturated_fatty_acids	MS severity	rs7276981	21	39425680	T	C	-0.0921076	0.941222	0.0010396	0.941221
filtered_GCST90451244_Polyunsaturated_fatty_acids	MS severity	rs131656	22	21563161	A	G	-0.10704	0.848377	0.00296536	0.848377	,UBE2L3
filtered_GCST90451244_Polyunsaturated_fatty_acids	MS severity	rs4822457	22	23921287	T	C	-1.01267	0.374445	0.010428	0.374445
filtered_GCST90451244_Polyunsaturated_fatty_acids	MS severity	rs136867	22	31876672	A	G	1.53704	0.255189	-0.0154683	0.255189	DEPDC5
filtered_GCST90451244_Polyunsaturated_fatty_acids	MS severity	rs138743	22	35303772	A	G	1.49508	0.0955206	-0.0204122	0.0955218
filtered_GCST90451244_Polyunsaturated_fatty_acids	MS severity	rs9607680	22	39996719	C	T	-1.2153	0.324996	0.0125926	0.324994
filtered_GCST90451244_Polyunsaturated_fatty_acids	MS severity	rs5764704	22	45362107	T	C	0.476442	0.684161	0.00701346	0.68416
filtered_GCST90451244_Polyunsaturated_fatty_acids	MS severity	rs4253758	22	46220835	C	T	0.658999	0.490915	0.00975859	0.490913
filtered_GCST90451245_Pyruvate	MS severity	rs3091240	1	25350444	T	G	-0.30576	0.633129	0.00553098	0.633129
filtered_GCST90451245_Pyruvate	MS severity	rs72660960	1	25490356	C	T	-0.181281	0.752952	0.00376169	0.752952
filtered_GCST90451245_Pyruvate	MS severity	rs56105196	1	26151863	C	A	1.20692	0.303132	0.0160974	0.303133
filtered_GCST90451245_Pyruvate	MS severity	rs6658125	1	47211343	T	C	1.78306	0.116348	-0.0186291	0.116347
filtered_GCST90451245_Pyruvate	MS severity	rs7664	1	47216345	G	T	1.1608	0.217804	-0.0147713	0.217806
filtered_GCST90451245_Pyruvate	MS severity	rs12407157	1	47241355	T	G	1.32115	0.168512	-0.0165083	0.168513
filtered_GCST90451245_Pyruvate	MS severity	rs12748814	1	155340652	T	C	-0.441492	0.192036	0.0294081	0.192036
filtered_GCST90451245_Pyruvate	MS severity	rs34995046	1	156018694	T	G	1.15604	0.177954	0.0163153	0.177954
filtered_GCST90451245_Pyruvate	MS severity	rs2157580	1	169488358	T	G	0.674997	0.46519	0.0104063	0.465189
filtered_GCST90451245_Pyruvate	MS severity	rs11120093	1	207037981	T	C	-0.388078	0.726034	0.00410606	0.726034
filtered_GCST90451245_Pyruvate	MS severity	rs594955	1	207597347	T	C	-0.134834	0.810008	-0.0034812	0.810008
filtered_GCST90451245_Pyruvate	MS severity	rs12044246	1	207632611	T	C	-0.440345	0.440402	-0.0112368	0.440402
filtered_GCST90451245_Pyruvate	MS severity	rs56043070	1	247556467	A	G	-0.906843	0.382975	0.0208155	0.382975	GCSAML,,OR2C3
filtered_GCST90451245_Pyruvate	MS severity	rs1260326	2	27508073	C	T	-0.618193	0.139489	0.0170662	0.13949	,GCKR,SNX17,GCKR,EIF2B4,SNX17,ZNF513,PPM1G,GCKR,FNDC4,GCKR,C2orf16,SNX17,ZNF513,KRTCAP3,FNDC4,PPM1G,IFT172,GCKR,NRBP1,ZNF512,KRTCAP3,FNDC4,IFT172,GCKR,PPM1G,NRBP1,C2orf16,GCKR,FNDC4,FNDC4,IFT172,GCKR,GCKR,AC005077.12,GCKR-FNDC4,FNDC4,GCKR
filtered_GCST90451245_Pyruvate	MS severity	rs11899863	2	43391680	T	C	-1.20876	0.227699	0.0241447	0.227701
filtered_GCST90451245_Pyruvate	MS severity	rs10171954	2	53733835	G	A	0.477465	0.628184	0.00556032	0.628184
filtered_GCST90451245_Pyruvate	MS severity	rs2542588	2	53791787	T	C	0.52277	0.610239	0.00586595	0.610239
filtered_GCST90451245_Pyruvate	MS severity	rs2692522	2	53812107	C	T	0.433312	0.511015	0.00796675	0.511014
filtered_GCST90451245_Pyruvate	MS severity	rs810909	2	53846034	C	T	1.33473	0.162194	0.0162233	0.162193
filtered_GCST90451245_Pyruvate	MS severity	rs805383	2	53868180	T	G	1.4837	0.0621893	0.0238903	0.0621897
filtered_GCST90451245_Pyruvate	MS severity	rs805413	2	53895488	T	C	1.49498	0.0623694	0.0239171	0.0623694
filtered_GCST90451245_Pyruvate	MS severity	rs12713420	2	60398545	G	T	-0.845604	0.283984	0.0124062	0.283986
filtered_GCST90451245_Pyruvate	MS severity	rs56180823	2	60434869	G	A	-0.0436685	0.934232	0.00094549	0.934232
filtered_GCST90451245_Pyruvate	MS severity	rs1427407	2	60490908	G	T	-0.579221	0.128611	0.0230411	0.128612	,BCL11A
filtered_GCST90451245_Pyruvate	MS severity	rs4672426	2	61230013	A	G	-0.866638	0.351272	-0.011198	0.351275
filtered_GCST90451245_Pyruvate	MS severity	rs3732171	2	61522555	T	C	-1.08025	0.295823	0.0124006	0.295821
filtered_GCST90451245_Pyruvate	MS severity	rs3806562	2	171520275	C	T	0.430015	0.638364	0.00732376	0.638364
filtered_GCST90451245_Pyruvate	MS severity	rs1076597	2	172462545	T	C	0.719986	0.322971	-0.0123415	0.322969
filtered_GCST90451245_Pyruvate	MS severity	rs2701268	2	172486471	A	G	0.149828	0.397132	-0.0128219	0.397133	ITGA6
filtered_GCST90451245_Pyruvate	MS severity	rs6723492	2	172560072	T	G	-0.0529984	0.922472	-0.0014005	0.922472
filtered_GCST90451245_Pyruvate	MS severity	rs4972516	2	172682653	G	A	0.248344	0.429355	-0.0119733	0.429356
filtered_GCST90451245_Pyruvate	MS severity	rs6711082	2	190971827	T	C	-0.417114	0.646247	-0.0054126	0.646248
filtered_GCST90451245_Pyruvate	MS severity	rs1354034	3	56815721	C	T	0.383606	0.277252	0.0126067	0.27725	ARHGEF3,,Intergenic
filtered_GCST90451245_Pyruvate	MS severity	rs2317254	3	56832677	T	C	0.254664	0.676757	-0.0057004	0.676756
filtered_GCST90451245_Pyruvate	MS severity	rs35494829	3	67375857	C	T	0.638162	0.401378	-0.0143194	0.40138	SUCLG2,
filtered_GCST90451245_Pyruvate	MS severity	rs1481012	4	88117930	G	A	0.616893	0.560091	-0.0109512	0.560089	ABCG2,,ABCG2,PKD2,PPM1K,NA
filtered_GCST90451245_Pyruvate	MS severity	rs11733882	4	121838836	A	G	0.87036	0.45239	0.00894765	0.452389
filtered_GCST90451245_Pyruvate	MS severity	rs3804443	5	36157710	A	G	-0.191488	0.833155	-0.0040428	0.833155
filtered_GCST90451245_Pyruvate	MS severity	rs4535459	5	43551480	A	G	0.376975	0.609896	0.0058649	0.609897
filtered_GCST90451245_Pyruvate	MS severity	rs56263494	5	119469657	C	T	-0.354434	0.672931	-0.0094311	0.672931
filtered_GCST90451245_Pyruvate	MS severity	rs3763115	5	132028488	G	T	-0.222872	0.80064	0.0029048	0.80064
filtered_GCST90451245_Pyruvate	MS severity	rs200838	5	132374707	C	A	0.0327966	0.920104	0.00115183	0.920104
filtered_GCST90451245_Pyruvate	MS severity	rs2057656	5	132473613	C	T	-0.405305	0.46803	0.00955694	0.468031
filtered_GCST90451245_Pyruvate	MS severity	rs9264942	6	31306603	C	T	-0.171238	0.84918	-0.0023128	0.84918	,HLA-C,PSORS1C1,NFKBIL1,HLA-C,MICB
filtered_GCST90451245_Pyruvate	MS severity	rs1145917	6	83279142	C	T	0.0416319	0.965784	-0.0005632	0.965784
filtered_GCST90451245_Pyruvate	MS severity	rs1170484	6	83328803	G	A	-0.342693	0.646881	0.00567154	0.646881
filtered_GCST90451245_Pyruvate	MS severity	rs9969045	6	83475680	G	T	-0.343033	0.65672	0.00535087	0.656721
filtered_GCST90451245_Pyruvate	MS severity	rs9402685	6	135098550	C	T	-0.0588122	0.909604	0.00151149	0.909603
filtered_GCST90451245_Pyruvate	MS severity	rs6592965	7	50360284	A	G	-0.474846	0.383433	-0.0099871	0.383433	,IKZF1
filtered_GCST90451245_Pyruvate	MS severity	rs7385804	7	100638347	A	C	0.876144	0.248288	0.0136838	0.248289	,TFR2
filtered_GCST90451245_Pyruvate	MS severity	rs10953303	7	100767990	T	G	-0.343425	0.752926	0.00418518	0.752926
filtered_GCST90451245_Pyruvate	MS severity	rs7806443	7	144851977	T	C	0.206566	0.806999	0.00287416	0.806999
filtered_GCST90451245_Pyruvate	MS severity	rs4841133	8	9326154	G	A	0.303262	0.733615	0.00711358	0.733616	,RP11-115J16.1,PPP1R3B
filtered_GCST90451245_Pyruvate	MS severity	rs4734879	8	105570896	G	A	-0.566241	0.1784	0.0177581	0.178402	,ZFPM2
filtered_GCST90451245_Pyruvate	MS severity	rs385893	9	4763176	C	T	0.722635	0.470252	0.00829058	0.470251	,AK3,RCL1,RCL1,intergenic,AK3
filtered_GCST90451245_Pyruvate	MS severity	rs6475611	9	22151140	A	G	-1.68029	0.0844165	0.0260304	0.0844177	,intergenic
filtered_GCST90451245_Pyruvate	MS severity	rs4979372	9	114377802	C	T	-1.33355	0.170399	-0.0160624	0.170401	AKNA,
filtered_GCST90451245_Pyruvate	MS severity	rs61469632	9	132986603	C	T	0.309581	0.438214	-0.0195908	0.438214	GFI1B,
filtered_GCST90451245_Pyruvate	MS severity	rs11244037	9	133206442	T	C	1.81145	0.0701901	0.0259717	0.0701904
filtered_GCST90451245_Pyruvate	MS severity	rs10794998	10	3058556	C	T	-0.427057	0.0790757	0.0254773	0.0790766
filtered_GCST90451245_Pyruvate	MS severity	rs10903963	10	3097509	C	T	0.848706	0.201938	-0.0303711	0.201939
filtered_GCST90451245_Pyruvate	MS severity	rs10903969	10	3111672	A	G	-0.118685	0.69152	0.00474565	0.691521
filtered_GCST90451245_Pyruvate	MS severity	rs4881089	10	3113598	T	C	0.301721	0.58898	0.00683509	0.588979
filtered_GCST90451245_Pyruvate	MS severity	rs10995477	10	63250912	C	T	0.667883	0.537331	0.00714348	0.53733	,JMJD1C
filtered_GCST90451245_Pyruvate	MS severity	rs7073753	10	63303060	T	C	0.975593	0.289869	0.0123673	0.289869
filtered_GCST90451245_Pyruvate	MS severity	rs10822160	10	63353036	G	T	0.559586	0.60438	0.00598114	0.604381
filtered_GCST90451245_Pyruvate	MS severity	rs888208	10	99536106	G	A	-0.770385	0.462613	0.00959823	0.462612
filtered_GCST90451245_Pyruvate	MS severity	rs12221085	10	112403562	G	A	-0.31506	0.754823	0.00578875	0.754823
filtered_GCST90451245_Pyruvate	MS severity	rs17655730	11	270715	C	T	-0.0454829	0.963214	-0.0006253	0.963214	PSMD13,NLRP6,
filtered_GCST90451245_Pyruvate	MS severity	rs2303958	11	34890420	G	T	-0.91045	0.331883	-0.0118089	0.331882
filtered_GCST90451245_Pyruvate	MS severity	rs11032943	11	34945781	G	A	-0.515392	0.424223	0.00926448	0.424223
filtered_GCST90451245_Pyruvate	MS severity	rs11820985	11	57432941	C	T	-0.327367	0.55798	-0.0082089	0.557981
filtered_GCST90451245_Pyruvate	MS severity	rs2072114	11	61837743	G	A	2.57689	0.00220147	0.0528946	0.00220146	,FADS2
filtered_GCST90451245_Pyruvate	MS severity	rs535650	11	128794343	A	G	-1.22398	0.066704	0.0211403	0.0667034
filtered_GCST90451245_Pyruvate	MS severity	rs4310684	12	7990887	C	T	0.709192	0.536394	-0.0072178	0.536393
filtered_GCST90451245_Pyruvate	MS severity	rs11046107	12	21538112	A	G	-0.159592	0.867709	0.00391588	0.867709
filtered_GCST90451245_Pyruvate	MS severity	rs12370643	12	47648677	G	A	-1.04108	0.195145	-0.015234	0.195146
filtered_GCST90451245_Pyruvate	MS severity	rs56389811	12	47811575	T	C	-0.949985	0.215767	-0.0173167	0.215766	HDAC7,SLC48A1,VDR,HDAC7,
filtered_GCST90451245_Pyruvate	MS severity	rs11168250	12	47815382	T	G	-0.986631	0.189362	-0.0183239	0.189363
filtered_GCST90451245_Pyruvate	MS severity	rs11503871	12	47958465	C	T	1.39576	0.194907	0.0280753	0.194907
filtered_GCST90451245_Pyruvate	MS severity	rs17607800	12	48063249	T	C	0.656863	0.19551	0.0263374	0.19551
filtered_GCST90451245_Pyruvate	MS severity	rs10492081	12	48081070	G	A	-0.0841161	0.823185	0.00346236	0.823185
filtered_GCST90451245_Pyruvate	MS severity	rs2408955	12	48105348	T	G	0.065267	0.691716	-0.0045359	0.691717	,PFKM,SENP1
filtered_GCST90451245_Pyruvate	MS severity	rs4760682	12	48118502	A	C	0.0685368	0.58845	-0.0082268	0.588449	,PFKM
filtered_GCST90451245_Pyruvate	MS severity	rs6580656	12	48176821	T	C	-0.135786	0.561666	-0.009094	0.561666
filtered_GCST90451245_Pyruvate	MS severity	rs56067271	12	48273773	T	G	0.700655	0.196167	0.0268681	0.196168
filtered_GCST90451245_Pyruvate	MS severity	rs2634690	12	48318855	T	C	-0.0389169	0.896937	-0.0021843	0.896937
filtered_GCST90451245_Pyruvate	MS severity	rs11523603	12	48407684	T	G	-0.685262	0.398601	-0.0100654	0.398602
filtered_GCST90451245_Pyruvate	MS severity	rs4500528	12	48665031	G	A	-0.366796	0.498433	0.00886862	0.498432
filtered_GCST90451245_Pyruvate	MS severity	rs9804777	12	48771042	C	T	-0.273889	0.779763	-0.0050468	0.779762	ADCY6,SPMIP11
filtered_GCST90451245_Pyruvate	MS severity	rs7137828	12	111494996	T	C	0.287501	0.73134	-0.0039821	0.73134	,SH2B3,ATXN2,ATXN2,SH2B3
filtered_GCST90451245_Pyruvate	MS severity	rs11553699	12	121779004	G	A	1.02895	0.396069	0.0159181	0.39607	TMEM120B,RHOF,,WDR66
filtered_GCST90451245_Pyruvate	MS severity	rs1033686	14	67895793	A	G	-1.93125	0.0430564	0.0310863	0.0430564	RAD51B,
filtered_GCST90451245_Pyruvate	MS severity	rs12924903	16	30917649	G	A	1.27469	0.268247	0.0134051	0.268246	FBXL19,PRSS53
filtered_GCST90451245_Pyruvate	MS severity	rs16945387	16	47510786	G	A	-0.101557	0.928878	0.0022202	0.928878
filtered_GCST90451245_Pyruvate	MS severity	rs187277	16	58721944	T	C	0.841792	0.4562	-0.0089621	0.4562
filtered_GCST90451245_Pyruvate	MS severity	rs7205551	16	69572065	A	G	0.441318	0.700412	0.00448097	0.700411
filtered_GCST90451245_Pyruvate	MS severity	rs10852457	16	69573950	T	C	0.186661	0.747066	0.00491122	0.747066
filtered_GCST90451245_Pyruvate	MS severity	rs12923645	16	70645786	T	G	0.137297	0.721051	0.00680838	0.721051
filtered_GCST90451245_Pyruvate	MS severity	rs62048972	16	88489599	T	C	1.09387	0.343719	0.0149619	0.343718
filtered_GCST90451245_Pyruvate	MS severity	rs2926776	16	88792194	G	A	1.64132	0.158692	0.0164907	0.158692
filtered_GCST90451245_Pyruvate	MS severity	rs4790310	17	2063626	T	C	-1.99832	0.0311608	0.0259955	0.031161
filtered_GCST90451245_Pyruvate	MS severity	rs62059859	17	7645329	C	T	0.557554	0.577228	0.00696296	0.577229
filtered_GCST90451245_Pyruvate	MS severity	rs2361710	17	80138078	C	T	-0.976947	0.319109	0.0115735	0.31911	EIF4A3,
filtered_GCST90451245_Pyruvate	MS severity	rs8098751	18	46270624	A	G	0.793072	0.30216	-0.0138303	0.30216
filtered_GCST90451245_Pyruvate	MS severity	rs12151303	19	12895873	A	G	0.795532	0.28728	0.0125422	0.287282	GCDH
filtered_GCST90451245_Pyruvate	MS severity	rs67837791	19	45706416	C	A	-1.01011	0.20613	0.0223904	0.20613
filtered_GCST90451245_Pyruvate	MS severity	rs4002471	19	48711838	T	C	0.287064	0.792802	0.00301986	0.792802
filtered_GCST90451245_Pyruvate	MS severity	rs6053066	20	5063060	C	T	0.316554	0.729401	0.00405189	0.7294
filtered_GCST90451245_Pyruvate	MS severity	rs734111	20	34945933	C	A	-1.97057	0.0540609	-0.0230216	0.0540602	,GSS
filtered_GCST90451245_Pyruvate	MS severity	rs3761392	21	44332293	C	A	0.761967	0.0968012	0.0262369	0.0968002
filtered_GCST90451245_Pyruvate	MS severity	rs34595355	22	18964600	A	G	0.310641	0.747151	0.00710334	0.747151
filtered_GCST90451245_Pyruvate	MS severity	rs807669	22	19167009	C	T	-0.764561	0.275158	-0.0130506	0.275158	SLC25A1
filtered_GCST90451245_Pyruvate	MS severity	rs1091013	22	19261064	T	C	-0.222479	0.822094	-0.0026271	0.822094
filtered_GCST90451245_Pyruvate	MS severity	rs9611503	22	41138352	T	C	0.639637	0.57915	-0.0072262	0.57915
filtered_GCST90451246_Remnant_cholesterol_(non-HDL,_non-LDL_-cholesterol)	MS severity	rs17035646	1	10736490	A	G	-2.59561	0.00851604	0.0322795	0.00851611	CASZ1,
filtered_GCST90451246_Remnant_cholesterol_(non-HDL,_non-LDL_-cholesterol)	MS severity	rs1497407	1	16173110	C	T	-1.02549	0.292779	-0.0123774	0.29278
filtered_GCST90451246_Remnant_cholesterol_(non-HDL,_non-LDL_-cholesterol)	MS severity	rs3091240	1	25350444	T	G	0.225206	0.633129	0.00553098	0.633129
filtered_GCST90451246_Remnant_cholesterol_(non-HDL,_non-LDL_-cholesterol)	MS severity	rs11802413	1	25434429	T	C	0.14118	0.74544	0.00375522	0.74544	,LDLRAP1
filtered_GCST90451246_Remnant_cholesterol_(non-HDL,_non-LDL_-cholesterol)	MS severity	rs71640337	1	26677897	A	G	0.739685	0.345059	0.0194657	0.345059
filtered_GCST90451246_Remnant_cholesterol_(non-HDL,_non-LDL_-cholesterol)	MS severity	rs57217461	1	26701425	T	G	0.808262	0.306862	0.0214406	0.306862
filtered_GCST90451246_Remnant_cholesterol_(non-HDL,_non-LDL_-cholesterol)	MS severity	rs3806398	1	44775702	A	G	-0.95134	0.34387	-0.0136385	0.34387
filtered_GCST90451246_Remnant_cholesterol_(non-HDL,_non-LDL_-cholesterol)	MS severity	rs59559455	1	44910852	C	T	-1.24986	0.250708	-0.0175644	0.250707
filtered_GCST90451246_Remnant_cholesterol_(non-HDL,_non-LDL_-cholesterol)	MS severity	rs213481	1	54395867	T	C	-0.336367	0.744948	0.00384403	0.744948
filtered_GCST90451246_Remnant_cholesterol_(non-HDL,_non-LDL_-cholesterol)	MS severity	rs11206510	1	55030366	C	T	0.316068	0.361997	-0.0132458	0.361995	,PCSK9,BSND,PCSK9
filtered_GCST90451246_Remnant_cholesterol_(non-HDL,_non-LDL_-cholesterol)	MS severity	rs639750	1	55053342	T	G	-0.188091	0.529817	-0.0078252	0.529815
filtered_GCST90451246_Remnant_cholesterol_(non-HDL,_non-LDL_-cholesterol)	MS severity	rs12038768	1	62575057	T	G	-0.218811	0.260416	0.0139599	0.260413
filtered_GCST90451246_Remnant_cholesterol_(non-HDL,_non-LDL_-cholesterol)	MS severity	rs4587594	1	62668259	A	G	-0.203117	0.295641	0.0129714	0.295639	DOCK7,
filtered_GCST90451246_Remnant_cholesterol_(non-HDL,_non-LDL_-cholesterol)	MS severity	rs6664626	1	65662556	T	G	1.37383	0.229408	-0.0213051	0.229407
filtered_GCST90451246_Remnant_cholesterol_(non-HDL,_non-LDL_-cholesterol)	MS severity	rs1535372	1	92787447	T	C	-0.271852	0.720377	-0.004306	0.720377
filtered_GCST90451246_Remnant_cholesterol_(non-HDL,_non-LDL_-cholesterol)	MS severity	rs12406721	1	107020621	T	G	0.209415	0.843582	0.00245663	0.843582
filtered_GCST90451246_Remnant_cholesterol_(non-HDL,_non-LDL_-cholesterol)	MS severity	rs682288	1	109181018	T	C	0.707758	0.56022	0.00704686	0.560219
filtered_GCST90451246_Remnant_cholesterol_(non-HDL,_non-LDL_-cholesterol)	MS severity	rs7528419	1	109274570	G	A	0.0434705	0.790866	-0.0036785	0.790867	,SORT1,CELSR2,SORT1,CELSR2,PSRC1
filtered_GCST90451246_Remnant_cholesterol_(non-HDL,_non-LDL_-cholesterol)	MS severity	rs267733	1	150986360	G	A	1.83139	0.0928565	-0.026792	0.0928574	,ANXA9,ANXA9,CERS2,NA
filtered_GCST90451246_Remnant_cholesterol_(non-HDL,_non-LDL_-cholesterol)	MS severity	rs1779807	1	182195115	T	C	-0.550779	0.558137	-0.0071385	0.558137
filtered_GCST90451246_Remnant_cholesterol_(non-HDL,_non-LDL_-cholesterol)	MS severity	rs17625587	1	199021365	A	G	-0.173914	0.888385	0.00181492	0.888385
filtered_GCST90451246_Remnant_cholesterol_(non-HDL,_non-LDL_-cholesterol)	MS severity	rs2642438	1	220796686	G	A	-0.618076	0.36961	-0.0115752	0.369609	,MARC1,MOSC1,MARCH1,MAR1,MTARC1,C1orf115,HLX,43891
filtered_GCST90451246_Remnant_cholesterol_(non-HDL,_non-LDL_-cholesterol)	MS severity	rs11118777	1	221638778	A	G	-0.478128	0.697171	0.00469014	0.697171
filtered_GCST90451246_Remnant_cholesterol_(non-HDL,_non-LDL_-cholesterol)	MS severity	rs6586405	1	234603355	A	C	-0.604938	0.385994	-0.0108169	0.385995	,IRF2BP2
filtered_GCST90451246_Remnant_cholesterol_(non-HDL,_non-LDL_-cholesterol)	MS severity	rs907866	2	20171619	A	G	0.412795	0.348952	-0.0109481	0.348953	,SDC1
filtered_GCST90451246_Remnant_cholesterol_(non-HDL,_non-LDL_-cholesterol)	MS severity	rs11687133	2	20173611	T	C	0.359985	0.519409	-0.0079173	0.51941
filtered_GCST90451246_Remnant_cholesterol_(non-HDL,_non-LDL_-cholesterol)	MS severity	rs12624282	2	20776786	C	T	0.613218	0.618241	-0.0117438	0.61824
filtered_GCST90451246_Remnant_cholesterol_(non-HDL,_non-LDL_-cholesterol)	MS severity	rs6547409	2	20967337	T	C	0.0656063	0.817245	-0.006272	0.817245
filtered_GCST90451246_Remnant_cholesterol_(non-HDL,_non-LDL_-cholesterol)	MS severity	rs589566	2	21046937	G	A	0.223202	0.569915	-0.0065785	0.569913
filtered_GCST90451246_Remnant_cholesterol_(non-HDL,_non-LDL_-cholesterol)	MS severity	rs493404	2	21171468	A	G	0.0745258	0.663867	0.00616239	0.663868
filtered_GCST90451246_Remnant_cholesterol_(non-HDL,_non-LDL_-cholesterol)	MS severity	rs7586601	2	27361799	G	A	-0.239671	0.635839	0.00549515	0.63584	,GTF3C2
filtered_GCST90451246_Remnant_cholesterol_(non-HDL,_non-LDL_-cholesterol)	MS severity	rs13013639	2	43509924	T	C	-0.21746	0.80183	-0.0036443	0.80183
filtered_GCST90451246_Remnant_cholesterol_(non-HDL,_non-LDL_-cholesterol)	MS severity	rs3792016	2	43790610	T	G	0.627354	0.368386	-0.0195107	0.368386
filtered_GCST90451246_Remnant_cholesterol_(non-HDL,_non-LDL_-cholesterol)	MS severity	rs4299376	2	43845437	T	G	-0.299158	0.220898	0.015138	0.220899	,ABCG8,ABCG8,ABCG5,ABCG5,ABCG58,ABCG5,ABCG8
filtered_GCST90451246_Remnant_cholesterol_(non-HDL,_non-LDL_-cholesterol)	MS severity	rs6709904	2	43853185	G	A	-0.536849	0.10257	0.030032	0.10257	,ABCG8
filtered_GCST90451246_Remnant_cholesterol_(non-HDL,_non-LDL_-cholesterol)	MS severity	rs360804	2	62712262	A	G	-0.448968	0.428671	0.00987617	0.428671	,EHBP1
filtered_GCST90451246_Remnant_cholesterol_(non-HDL,_non-LDL_-cholesterol)	MS severity	rs360801	2	62728252	G	A	0.103315	0.87122	-0.0019583	0.87122	,EHBP1
filtered_GCST90451246_Remnant_cholesterol_(non-HDL,_non-LDL_-cholesterol)	MS severity	rs56908113	2	108393637	C	T	-1.23917	0.329992	-0.0163614	0.329991
filtered_GCST90451246_Remnant_cholesterol_(non-HDL,_non-LDL_-cholesterol)	MS severity	rs2718751	2	108452032	T	C	-1.26014	0.309849	-0.0151563	0.309851
filtered_GCST90451246_Remnant_cholesterol_(non-HDL,_non-LDL_-cholesterol)	MS severity	rs1156656	2	117771119	G	A	-0.31714	0.735442	-0.0039509	0.735441
filtered_GCST90451246_Remnant_cholesterol_(non-HDL,_non-LDL_-cholesterol)	MS severity	rs55938402	2	118085582	A	G	-0.181835	0.75421	0.00635318	0.754211
filtered_GCST90451246_Remnant_cholesterol_(non-HDL,_non-LDL_-cholesterol)	MS severity	rs17050272	2	120548864	A	G	-1.08239	0.155233	0.0164696	0.155232	,CLASP1,LINC01101,AC073257.2,GLI2,GLI2,AC073257.2,LINC01101,GLI2,intergenic,INHBB
filtered_GCST90451246_Remnant_cholesterol_(non-HDL,_non-LDL_-cholesterol)	MS severity	rs10496731	2	134840058	G	T	-0.990016	0.277694	-0.0132676	0.277694	ACMSD,
filtered_GCST90451246_Remnant_cholesterol_(non-HDL,_non-LDL_-cholesterol)	MS severity	rs10164853	2	157625480	G	A	2.03772	0.0931146	-0.0393601	0.0931145	,ACVR1C
filtered_GCST90451246_Remnant_cholesterol_(non-HDL,_non-LDL_-cholesterol)	MS severity	rs6717858	2	164683151	C	T	-1.9259	0.0197292	0.027037	0.0197297	,COBLL1,GRB14,COBLL1,SNORA70F,COBLL1,SNORA70F,GRB14,SLC38A11,CN3A,SNORA70F,GRB14,SLC38A11,SCN3A,COBLL1,COBLL1,SNORA70F,GRB14,SLC38A11,SCN3A
filtered_GCST90451246_Remnant_cholesterol_(non-HDL,_non-LDL_-cholesterol)	MS severity	rs12692745	2	164740991	G	A	-1.15163	0.34452	0.0110958	0.344519
filtered_GCST90451246_Remnant_cholesterol_(non-HDL,_non-LDL_-cholesterol)	MS severity	rs10184673	2	168971286	A	G	1.55825	0.00892544	-0.0311782	0.0089255
filtered_GCST90451246_Remnant_cholesterol_(non-HDL,_non-LDL_-cholesterol)	MS severity	rs7589059	2	202448915	C	T	-0.547586	0.473987	-0.0096105	0.473986
filtered_GCST90451246_Remnant_cholesterol_(non-HDL,_non-LDL_-cholesterol)	MS severity	rs62182810	2	203522759	A	G	0.244415	0.797686	0.00305609	0.797686
filtered_GCST90451246_Remnant_cholesterol_(non-HDL,_non-LDL_-cholesterol)	MS severity	rs611203	2	218607602	A	G	1.0273	0.371105	0.0103243	0.371104	,PLCD4
filtered_GCST90451246_Remnant_cholesterol_(non-HDL,_non-LDL_-cholesterol)	MS severity	rs56143032	2	233665371	T	G	0.145617	0.900562	0.00313504	0.900562
filtered_GCST90451246_Remnant_cholesterol_(non-HDL,_non-LDL_-cholesterol)	MS severity	rs35203651	2	233770903	C	T	-0.990012	0.263649	-0.0210938	0.263648
filtered_GCST90451246_Remnant_cholesterol_(non-HDL,_non-LDL_-cholesterol)	MS severity	rs13076933	3	12285932	G	T	1.71308	0.00640445	-0.0363157	0.0064045	,intergenic,PPARG
filtered_GCST90451246_Remnant_cholesterol_(non-HDL,_non-LDL_-cholesterol)	MS severity	rs6792725	3	24478792	G	A	-0.0856036	0.944653	0.00090778	0.944653	,THRB
filtered_GCST90451246_Remnant_cholesterol_(non-HDL,_non-LDL_-cholesterol)	MS severity	rs9834932	3	32493890	G	A	0.734453	0.376903	-0.0180447	0.376905	CMTM6
filtered_GCST90451246_Remnant_cholesterol_(non-HDL,_non-LDL_-cholesterol)	MS severity	rs9859086	3	37104700	C	A	-1.99241	0.119489	0.0181777	0.11949
filtered_GCST90451246_Remnant_cholesterol_(non-HDL,_non-LDL_-cholesterol)	MS severity	rs7643185	3	58325431	T	G	0.316707	0.723414	-0.0073068	0.723414
filtered_GCST90451246_Remnant_cholesterol_(non-HDL,_non-LDL_-cholesterol)	MS severity	rs4585221	3	58429840	T	C	-0.188798	0.814515	0.00491645	0.814515	PDHB
filtered_GCST90451246_Remnant_cholesterol_(non-HDL,_non-LDL_-cholesterol)	MS severity	rs4605553	3	69753751	A	G	0.954248	0.257836	0.0139409	0.257836
filtered_GCST90451246_Remnant_cholesterol_(non-HDL,_non-LDL_-cholesterol)	MS severity	rs55853677	3	122421769	A	G	-0.204798	0.846259	-0.0031543	0.846259	RP11-299J3.8
filtered_GCST90451246_Remnant_cholesterol_(non-HDL,_non-LDL_-cholesterol)	MS severity	rs6439186	3	129562101	T	C	1.65623	0.16332	0.0247343	0.163321
filtered_GCST90451246_Remnant_cholesterol_(non-HDL,_non-LDL_-cholesterol)	MS severity	rs62292959	3	132505284	A	G	0.413679	0.64774	-0.0084044	0.647741	DNAJC13
filtered_GCST90451246_Remnant_cholesterol_(non-HDL,_non-LDL_-cholesterol)	MS severity	rs534944	3	136242189	G	T	0.248874	0.688706	0.00555232	0.688707
filtered_GCST90451246_Remnant_cholesterol_(non-HDL,_non-LDL_-cholesterol)	MS severity	rs12695769	3	142934808	G	T	0.948946	0.363321	-0.0106523	0.363323
filtered_GCST90451246_Remnant_cholesterol_(non-HDL,_non-LDL_-cholesterol)	MS severity	rs55731730	3	160354590	T	C	1.34325	0.276057	-0.0131167	0.276056
filtered_GCST90451246_Remnant_cholesterol_(non-HDL,_non-LDL_-cholesterol)	MS severity	rs10513688	3	171009429	A	G	0.5369	0.457035	0.0139819	0.457036
filtered_GCST90451246_Remnant_cholesterol_(non-HDL,_non-LDL_-cholesterol)	MS severity	rs3752440	4	3445027	A	G	1.07979	0.318821	0.0203469	0.318821
filtered_GCST90451246_Remnant_cholesterol_(non-HDL,_non-LDL_-cholesterol)	MS severity	rs293435	4	68722334	T	C	-0.327655	0.649621	-0.0058383	0.649622
filtered_GCST90451246_Remnant_cholesterol_(non-HDL,_non-LDL_-cholesterol)	MS severity	rs188377	4	68727799	G	T	-0.569369	0.484009	-0.0091309	0.48401
filtered_GCST90451246_Remnant_cholesterol_(non-HDL,_non-LDL_-cholesterol)	MS severity	rs11249523	4	69080625	T	G	-0.387805	0.707901	-0.0043286	0.7079
filtered_GCST90451246_Remnant_cholesterol_(non-HDL,_non-LDL_-cholesterol)	MS severity	rs7439366	4	69098620	C	T	-0.373732	0.711998	-0.0042563	0.711997	UGT2B7,LOC114803476
filtered_GCST90451246_Remnant_cholesterol_(non-HDL,_non-LDL_-cholesterol)	MS severity	rs6600884	4	69102348	G	T	-0.604192	0.552214	-0.0068576	0.552215
filtered_GCST90451246_Remnant_cholesterol_(non-HDL,_non-LDL_-cholesterol)	MS severity	rs60695258	4	87101557	T	C	0.513195	0.407713	0.00970601	0.407712	,AFF1
filtered_GCST90451246_Remnant_cholesterol_(non-HDL,_non-LDL_-cholesterol)	MS severity	rs2035816	4	99587399	G	A	-0.327952	0.676458	0.00850002	0.676457	,MTTP
filtered_GCST90451246_Remnant_cholesterol_(non-HDL,_non-LDL_-cholesterol)	MS severity	rs41280463	4	153270074	A	G	0.797258	0.513921	-0.0103571	0.513919	TRIM2,
filtered_GCST90451246_Remnant_cholesterol_(non-HDL,_non-LDL_-cholesterol)	MS severity	rs9687846	5	56566067	A	G	-0.482845	0.548536	-0.0087516	0.548536	,MAP3K1,ANKRD55,SETD9,MIER3,MAP3K1
filtered_GCST90451246_Remnant_cholesterol_(non-HDL,_non-LDL_-cholesterol)	MS severity	rs13162242	5	75002840	G	T	-0.19712	0.855246	0.00312421	0.855246
filtered_GCST90451246_Remnant_cholesterol_(non-HDL,_non-LDL_-cholesterol)	MS severity	rs61616736	5	75018287	T	G	-0.412979	0.480181	-0.0090927	0.48018
filtered_GCST90451246_Remnant_cholesterol_(non-HDL,_non-LDL_-cholesterol)	MS severity	rs12656840	5	75037328	G	T	-0.203044	0.69573	-0.0078706	0.695729
filtered_GCST90451246_Remnant_cholesterol_(non-HDL,_non-LDL_-cholesterol)	MS severity	rs6867272	5	75102824	G	T	-0.211695	0.464931	-0.0087436	0.46493
filtered_GCST90451246_Remnant_cholesterol_(non-HDL,_non-LDL_-cholesterol)	MS severity	rs10070119	5	75308130	T	C	-0.214343	0.298802	-0.0121678	0.298804
filtered_GCST90451246_Remnant_cholesterol_(non-HDL,_non-LDL_-cholesterol)	MS severity	rs12916	5	75360714	C	T	-0.265049	0.169497	-0.0159652	0.169499	,HMGCR
filtered_GCST90451246_Remnant_cholesterol_(non-HDL,_non-LDL_-cholesterol)	MS severity	rs73763102	5	75438071	C	T	-0.699569	0.373971	-0.0182195	0.373972
filtered_GCST90451246_Remnant_cholesterol_(non-HDL,_non-LDL_-cholesterol)	MS severity	rs73124801	5	75681236	G	T	0.403652	0.67917	0.00866551	0.67917
filtered_GCST90451246_Remnant_cholesterol_(non-HDL,_non-LDL_-cholesterol)	MS severity	rs258511	5	75758777	G	A	-0.0162978	0.98545	0.000216	0.98545
filtered_GCST90451246_Remnant_cholesterol_(non-HDL,_non-LDL_-cholesterol)	MS severity	rs10055091	5	75820596	T	C	0.28422	0.684342	0.0111222	0.684341
filtered_GCST90451246_Remnant_cholesterol_(non-HDL,_non-LDL_-cholesterol)	MS severity	rs1500187	5	123488984	G	A	-0.715611	0.272378	0.0128178	0.272376
filtered_GCST90451246_Remnant_cholesterol_(non-HDL,_non-LDL_-cholesterol)	MS severity	rs17150738	5	123779874	T	C	-0.984668	0.303097	-0.0136156	0.303096
filtered_GCST90451246_Remnant_cholesterol_(non-HDL,_non-LDL_-cholesterol)	MS severity	rs10077941	5	142531611	A	G	0.233759	0.80876	0.00447709	0.808761	,FGF1
filtered_GCST90451246_Remnant_cholesterol_(non-HDL,_non-LDL_-cholesterol)	MS severity	rs1353249	5	156689631	G	A	-0.244937	0.833273	-0.0055694	0.833273
filtered_GCST90451246_Remnant_cholesterol_(non-HDL,_non-LDL_-cholesterol)	MS severity	rs284440	5	156743204	G	T	0.223305	0.76359	0.00475255	0.763591
filtered_GCST90451246_Remnant_cholesterol_(non-HDL,_non-LDL_-cholesterol)	MS severity	rs17053988	5	156864792	T	G	-0.611099	0.616868	-0.0109097	0.616869
filtered_GCST90451246_Remnant_cholesterol_(non-HDL,_non-LDL_-cholesterol)	MS severity	rs2088917	5	157005204	G	A	0.200137	0.688325	0.00625942	0.688324
filtered_GCST90451246_Remnant_cholesterol_(non-HDL,_non-LDL_-cholesterol)	MS severity	rs163313	5	157190803	T	C	-0.835845	0.402177	0.013671	0.402178
filtered_GCST90451246_Remnant_cholesterol_(non-HDL,_non-LDL_-cholesterol)	MS severity	rs6920309	6	16134016	T	C	-0.250452	0.647525	0.00531416	0.647525
filtered_GCST90451246_Remnant_cholesterol_(non-HDL,_non-LDL_-cholesterol)	MS severity	rs2032444	6	26046516	G	T	-0.334971	0.749837	0.0039002	0.749837
filtered_GCST90451246_Remnant_cholesterol_(non-HDL,_non-LDL_-cholesterol)	MS severity	rs2735075	6	29976766	G	T	-0.10422	0.896545	-0.0015008	0.896545
filtered_GCST90451246_Remnant_cholesterol_(non-HDL,_non-LDL_-cholesterol)	MS severity	rs746646	6	31146163	C	T	0.605956	0.600387	0.00639556	0.600388
filtered_GCST90451246_Remnant_cholesterol_(non-HDL,_non-LDL_-cholesterol)	MS severity	rs3132500	6	31220834	G	T	-1.52428	0.150764	-0.020606	0.150765
filtered_GCST90451246_Remnant_cholesterol_(non-HDL,_non-LDL_-cholesterol)	MS severity	rs2395471	6	31272915	A	G	-1.15027	0.0435313	-0.0230152	0.0435314	HLA-C,
filtered_GCST90451246_Remnant_cholesterol_(non-HDL,_non-LDL_-cholesterol)	MS severity	rs9264749	6	31277843	T	C	-1.62054	0.131518	-0.021534	0.131518
filtered_GCST90451246_Remnant_cholesterol_(non-HDL,_non-LDL_-cholesterol)	MS severity	rs7758790	6	31585073	C	T	-0.0545987	0.947173	-0.0008823	0.947173
filtered_GCST90451246_Remnant_cholesterol_(non-HDL,_non-LDL_-cholesterol)	MS severity	rs17208000	6	32142161	T	G	-0.566928	0.547411	-0.0110247	0.547409
filtered_GCST90451246_Remnant_cholesterol_(non-HDL,_non-LDL_-cholesterol)	MS severity	rs17202252	6	32387947	G	T	-0.463109	0.381522	-0.0158379	0.381524
filtered_GCST90451246_Remnant_cholesterol_(non-HDL,_non-LDL_-cholesterol)	MS severity	rs3135345	6	32426808	T	C	0.716824	0.52829	-0.0100713	0.52829
filtered_GCST90451246_Remnant_cholesterol_(non-HDL,_non-LDL_-cholesterol)	MS severity	rs983561	6	32435878	G	T	-0.974475	0.268229	-0.0150187	0.268231
filtered_GCST90451246_Remnant_cholesterol_(non-HDL,_non-LDL_-cholesterol)	MS severity	rs35062987	6	32622958	T	C	-0.126824	0.719766	-0.0055294	0.719765	,intergenic
filtered_GCST90451246_Remnant_cholesterol_(non-HDL,_non-LDL_-cholesterol)	MS severity	rs9275968	6	32725789	G	T	-0.862622	0.213325	-0.0152371	0.213325
filtered_GCST90451246_Remnant_cholesterol_(non-HDL,_non-LDL_-cholesterol)	MS severity	rs9276278	6	32734693	T	C	-0.852443	0.219488	-0.0150532	0.219491
filtered_GCST90451246_Remnant_cholesterol_(non-HDL,_non-LDL_-cholesterol)	MS severity	rs3800392	6	35211847	C	T	-0.0627896	0.957535	0.00086554	0.957535
filtered_GCST90451246_Remnant_cholesterol_(non-HDL,_non-LDL_-cholesterol)	MS severity	rs2254050	6	52758016	T	C	1.53942	0.033663	-0.0259166	0.0336635
filtered_GCST90451246_Remnant_cholesterol_(non-HDL,_non-LDL_-cholesterol)	MS severity	rs4946713	6	105926140	A	C	0.826825	0.350985	-0.0109895	0.350986	,C6orf203
filtered_GCST90451246_Remnant_cholesterol_(non-HDL,_non-LDL_-cholesterol)	MS severity	rs3798233	6	115995929	C	A	-0.43234	0.465695	-0.0085427	0.465696	,FRK
filtered_GCST90451246_Remnant_cholesterol_(non-HDL,_non-LDL_-cholesterol)	MS severity	rs9375454	6	126797842	T	G	0.598709	0.450156	-0.0087726	0.450158
filtered_GCST90451246_Remnant_cholesterol_(non-HDL,_non-LDL_-cholesterol)	MS severity	rs6908339	6	126816958	G	A	0.772397	0.324477	-0.0115142	0.324479	RPS4XP9
filtered_GCST90451246_Remnant_cholesterol_(non-HDL,_non-LDL_-cholesterol)	MS severity	rs9385407	6	126839921	G	A	1.26279	0.121964	-0.018104	0.121963
filtered_GCST90451246_Remnant_cholesterol_(non-HDL,_non-LDL_-cholesterol)	MS severity	rs9402685	6	135098550	C	T	-0.0959554	0.909604	0.00151149	0.909603
filtered_GCST90451246_Remnant_cholesterol_(non-HDL,_non-LDL_-cholesterol)	MS severity	rs609207	6	160044721	G	T	-0.0219157	0.986739	0.00020654	0.986739
filtered_GCST90451246_Remnant_cholesterol_(non-HDL,_non-LDL_-cholesterol)	MS severity	rs12208357	6	160122116	T	C	-0.16282	0.631709	-0.0106608	0.631709	,SLC22A1,LPA
filtered_GCST90451246_Remnant_cholesterol_(non-HDL,_non-LDL_-cholesterol)	MS severity	rs11753995	6	160154334	A	G	-0.0032468	0.994757	-0.0001041	0.994757	,SLC22A1
filtered_GCST90451246_Remnant_cholesterol_(non-HDL,_non-LDL_-cholesterol)	MS severity	rs2489967	6	160841845	T	G	-0.948081	0.322622	0.0115809	0.322621
filtered_GCST90451246_Remnant_cholesterol_(non-HDL,_non-LDL_-cholesterol)	MS severity	rs1892347	6	160860326	G	A	-0.75448	0.502176	0.00793238	0.502175
filtered_GCST90451246_Remnant_cholesterol_(non-HDL,_non-LDL_-cholesterol)	MS severity	rs1530395	6	160941646	A	G	-1.36584	0.132086	0.021264	0.132086
filtered_GCST90451246_Remnant_cholesterol_(non-HDL,_non-LDL_-cholesterol)	MS severity	rs12701736	7	1051892	T	C	1.6827	0.0182102	-0.0365586	0.0182105
filtered_GCST90451246_Remnant_cholesterol_(non-HDL,_non-LDL_-cholesterol)	MS severity	rs6968554	7	17247482	G	A	0.148267	0.883839	0.00172395	0.883839	,AHR,NA
filtered_GCST90451246_Remnant_cholesterol_(non-HDL,_non-LDL_-cholesterol)	MS severity	rs2282901	7	21501067	T	C	-0.572223	0.359079	-0.0111068	0.35908
filtered_GCST90451246_Remnant_cholesterol_(non-HDL,_non-LDL_-cholesterol)	MS severity	rs55696093	7	21566355	G	A	-0.118343	0.779517	-0.0040235	0.779517	,DNAH11
filtered_GCST90451246_Remnant_cholesterol_(non-HDL,_non-LDL_-cholesterol)	MS severity	rs1635851	7	28148187	T	C	-0.275893	0.82033	-0.0026688	0.820329	,JAZF1
filtered_GCST90451246_Remnant_cholesterol_(non-HDL,_non-LDL_-cholesterol)	MS severity	rs2331004	7	44210407	G	A	1.07733	0.340832	0.0201465	0.340833
filtered_GCST90451246_Remnant_cholesterol_(non-HDL,_non-LDL_-cholesterol)	MS severity	rs41279633	7	44541277	T	G	0.442311	0.246058	0.0181757	0.246058	,NPC1L1
filtered_GCST90451246_Remnant_cholesterol_(non-HDL,_non-LDL_-cholesterol)	MS severity	rs35368205	7	73603327	T	C	-1.18112	0.158834	0.0206591	0.158834	,MLXIPL
filtered_GCST90451246_Remnant_cholesterol_(non-HDL,_non-LDL_-cholesterol)	MS severity	rs56163935	7	76159426	C	T	-0.170595	0.844409	-0.0030702	0.844409	SRRM3
filtered_GCST90451246_Remnant_cholesterol_(non-HDL,_non-LDL_-cholesterol)	MS severity	rs10953298	7	100619150	T	C	0.0065861	0.993967	-0.0001043	0.993967	,MOSPD3,TFR2,POP7,TFR2
filtered_GCST90451246_Remnant_cholesterol_(non-HDL,_non-LDL_-cholesterol)	MS severity	rs10953303	7	100767990	T	G	-0.388798	0.752926	0.00418518	0.752926
filtered_GCST90451246_Remnant_cholesterol_(non-HDL,_non-LDL_-cholesterol)	MS severity	rs12705090	7	100870078	T	C	-2.53986	0.0117257	-0.0374362	0.0117258
filtered_GCST90451246_Remnant_cholesterol_(non-HDL,_non-LDL_-cholesterol)	MS severity	rs13226864	7	100901695	A	G	-1.96218	0.0398444	-0.0306454	0.0398438
filtered_GCST90451246_Remnant_cholesterol_(non-HDL,_non-LDL_-cholesterol)	MS severity	rs13228906	7	130757125	A	G	0.580942	0.554081	-0.0069199	0.55408
filtered_GCST90451246_Remnant_cholesterol_(non-HDL,_non-LDL_-cholesterol)	MS severity	rs11763645	7	155233500	G	A	-0.702978	0.516155	-0.0137887	0.516154
filtered_GCST90451246_Remnant_cholesterol_(non-HDL,_non-LDL_-cholesterol)	MS severity	rs4841132	8	9326086	G	A	0.153353	0.802057	0.00520752	0.802057	,RP11-115J16.1,PPP1R3B,TNKS,LOC157273,PPP1R3B,LOC157273,PP1R3B,RP-11-115J16.1
filtered_GCST90451246_Remnant_cholesterol_(non-HDL,_non-LDL_-cholesterol)	MS severity	rs13255048	8	18419130	A	G	0.00992803	0.989154	0.00022168	0.989154
filtered_GCST90451246_Remnant_cholesterol_(non-HDL,_non-LDL_-cholesterol)	MS severity	rs10096633	8	19973410	T	C	0.3925	0.305202	-0.0170541	0.305203	LPL,RPL30P9,,LPL,LPL,SLC18A1
filtered_GCST90451246_Remnant_cholesterol_(non-HDL,_non-LDL_-cholesterol)	MS severity	rs13273454	8	20082547	T	C	-0.729514	0.334333	0.0111933	0.334337	AC100802.3
filtered_GCST90451246_Remnant_cholesterol_(non-HDL,_non-LDL_-cholesterol)	MS severity	rs12541126	8	22053720	C	T	-1.4341	0.201088	0.0219561	0.20109
filtered_GCST90451246_Remnant_cholesterol_(non-HDL,_non-LDL_-cholesterol)	MS severity	rs10112582	8	54520592	G	A	0.344356	0.611841	0.0077164	0.611841
filtered_GCST90451246_Remnant_cholesterol_(non-HDL,_non-LDL_-cholesterol)	MS severity	rs9297994	8	58479765	A	G	0.164726	0.663669	-0.005278	0.663669	,intergenic,CYP7A1,SDCBP
filtered_GCST90451246_Remnant_cholesterol_(non-HDL,_non-LDL_-cholesterol)	MS severity	rs7830710	8	60393598	A	G	1.06181	0.37938	0.0105243	0.37938
filtered_GCST90451246_Remnant_cholesterol_(non-HDL,_non-LDL_-cholesterol)	MS severity	rs2737252	8	115651671	A	G	0.00309614	0.995759	-7.02e-05	0.995759	,TRPS1
filtered_GCST90451246_Remnant_cholesterol_(non-HDL,_non-LDL_-cholesterol)	MS severity	rs17320616	8	125444134	G	A	-0.136955	0.733624	-0.0050444	0.733624
filtered_GCST90451246_Remnant_cholesterol_(non-HDL,_non-LDL_-cholesterol)	MS severity	rs2954021	8	125469835	G	A	-0.253078	0.190779	0.0152158	0.19078	,RP11-136O12.2,TRIB1,TRIB1,LINC00861,NA,TRIB1,POU5F1B
filtered_GCST90451246_Remnant_cholesterol_(non-HDL,_non-LDL_-cholesterol)	MS severity	rs7004902	8	125617331	C	A	0.54471	0.609022	0.00751488	0.609023
filtered_GCST90451246_Remnant_cholesterol_(non-HDL,_non-LDL_-cholesterol)	MS severity	rs11167008	8	140932930	G	T	-2.36901	0.0547529	-0.0226541	0.0547529
filtered_GCST90451246_Remnant_cholesterol_(non-HDL,_non-LDL_-cholesterol)	MS severity	rs11786859	8	140974782	T	C	-2.4489	0.0483879	-0.0231759	0.048387
filtered_GCST90451246_Remnant_cholesterol_(non-HDL,_non-LDL_-cholesterol)	MS severity	rs9324540	8	140980322	G	T	-2.44651	0.0482304	-0.0231667	0.0482301
filtered_GCST90451246_Remnant_cholesterol_(non-HDL,_non-LDL_-cholesterol)	MS severity	rs10088133	8	141007778	G	A	-2.71458	0.0351819	-0.0251245	0.0351824
filtered_GCST90451246_Remnant_cholesterol_(non-HDL,_non-LDL_-cholesterol)	MS severity	rs11784762	8	143935442	G	A	0.174776	0.846139	0.00228962	0.846138	,PLEC
filtered_GCST90451246_Remnant_cholesterol_(non-HDL,_non-LDL_-cholesterol)	MS severity	rs3780181	9	2640759	G	A	0.728075	0.458432	-0.0175734	0.458431	VLDLR,
filtered_GCST90451246_Remnant_cholesterol_(non-HDL,_non-LDL_-cholesterol)	MS severity	rs7025549	9	16881258	G	T	0.820804	0.379293	-0.0105896	0.379294
filtered_GCST90451246_Remnant_cholesterol_(non-HDL,_non-LDL_-cholesterol)	MS severity	rs1537370	9	22084311	T	C	-2.00263	0.0120957	0.0283342	0.0120958	,CDKN2A,CDKN2B
filtered_GCST90451246_Remnant_cholesterol_(non-HDL,_non-LDL_-cholesterol)	MS severity	rs998974	9	75598852	C	T	0.512766	0.663739	0.00516248	0.663738
filtered_GCST90451246_Remnant_cholesterol_(non-HDL,_non-LDL_-cholesterol)	MS severity	rs34951991	9	76098330	A	G	-0.744044	0.53433	-0.0105007	0.53433
filtered_GCST90451246_Remnant_cholesterol_(non-HDL,_non-LDL_-cholesterol)	MS severity	rs12351480	9	104833697	A	C	0.194879	0.836361	0.00351142	0.836361
filtered_GCST90451246_Remnant_cholesterol_(non-HDL,_non-LDL_-cholesterol)	MS severity	rs11789603	9	104884738	T	C	0.273969	0.712512	0.00690189	0.712512	,ABCA1
filtered_GCST90451246_Remnant_cholesterol_(non-HDL,_non-LDL_-cholesterol)	MS severity	rs2740488	9	104899461	C	A	0.649657	0.260605	-0.0146875	0.260606	,ABCA1
filtered_GCST90451246_Remnant_cholesterol_(non-HDL,_non-LDL_-cholesterol)	MS severity	rs2073870	9	133208193	G	T	0.5985	0.544232	0.00953513	0.544234
filtered_GCST90451246_Remnant_cholesterol_(non-HDL,_non-LDL_-cholesterol)	MS severity	rs4489379	9	133209554	T	C	0.795772	0.277828	0.0131865	0.277828
filtered_GCST90451246_Remnant_cholesterol_(non-HDL,_non-LDL_-cholesterol)	MS severity	rs558240	9	133281560	A	G	0.0822794	0.834066	0.0024454	0.834066	ABO,LCN1L2,
filtered_GCST90451246_Remnant_cholesterol_(non-HDL,_non-LDL_-cholesterol)	MS severity	rs7903402	10	17217773	T	C	-1.18948	0.195158	-0.0152171	0.195157
filtered_GCST90451246_Remnant_cholesterol_(non-HDL,_non-LDL_-cholesterol)	MS severity	rs10995477	10	63250912	C	T	0.747435	0.537331	0.00714348	0.53733	,JMJD1C
filtered_GCST90451246_Remnant_cholesterol_(non-HDL,_non-LDL_-cholesterol)	MS severity	rs10822160	10	63353036	G	T	0.624865	0.60438	0.00598114	0.604381
filtered_GCST90451246_Remnant_cholesterol_(non-HDL,_non-LDL_-cholesterol)	MS severity	rs10761756	10	63412568	T	C	0.603167	0.602273	0.00602015	0.602273	JMJD1C,
filtered_GCST90451246_Remnant_cholesterol_(non-HDL,_non-LDL_-cholesterol)	MS severity	rs1320496	10	89243088	T	C	-0.920757	0.402281	0.00967016	0.402279
filtered_GCST90451246_Remnant_cholesterol_(non-HDL,_non-LDL_-cholesterol)	MS severity	rs55843714	10	93062929	T	C	0.130612	0.847435	0.00232269	0.847436
filtered_GCST90451246_Remnant_cholesterol_(non-HDL,_non-LDL_-cholesterol)	MS severity	rs17466747	10	93135896	A	G	-0.75205	0.510439	-0.0080047	0.510438
filtered_GCST90451246_Remnant_cholesterol_(non-HDL,_non-LDL_-cholesterol)	MS severity	rs9888058	10	100099448	A	G	0.177797	0.833636	0.00254092	0.833636
filtered_GCST90451246_Remnant_cholesterol_(non-HDL,_non-LDL_-cholesterol)	MS severity	rs7893845	10	100133539	T	G	-0.463755	0.619846	-0.005791	0.619846
filtered_GCST90451246_Remnant_cholesterol_(non-HDL,_non-LDL_-cholesterol)	MS severity	rs7074495	10	114034028	C	A	0.917916	0.464108	-0.0098897	0.464107
filtered_GCST90451246_Remnant_cholesterol_(non-HDL,_non-LDL_-cholesterol)	MS severity	rs7910135	10	116638535	A	C	-1.16337	0.184103	-0.0154421	0.184103	,PNLIPRP2
filtered_GCST90451246_Remnant_cholesterol_(non-HDL,_non-LDL_-cholesterol)	MS severity	rs12243832	10	122948883	T	G	1.41469	0.16841	0.0280995	0.168409
filtered_GCST90451246_Remnant_cholesterol_(non-HDL,_non-LDL_-cholesterol)	MS severity	rs12792498	11	5642345	C	T	-1.30617	0.262093	0.012766	0.262091
filtered_GCST90451246_Remnant_cholesterol_(non-HDL,_non-LDL_-cholesterol)	MS severity	rs71490145	11	5670298	T	C	0.138326	0.876474	-0.0032585	0.876474	TRIM5
filtered_GCST90451246_Remnant_cholesterol_(non-HDL,_non-LDL_-cholesterol)	MS severity	rs6416020	11	18595637	T	C	0.0496744	0.957203	0.00084018	0.957203
filtered_GCST90451246_Remnant_cholesterol_(non-HDL,_non-LDL_-cholesterol)	MS severity	rs10832950	11	18614268	G	A	0.36657	0.630114	0.00632422	0.630113
filtered_GCST90451246_Remnant_cholesterol_(non-HDL,_non-LDL_-cholesterol)	MS severity	rs4752929	11	46708779	G	A	0.45583	0.720904	-0.0044997	0.720903
filtered_GCST90451246_Remnant_cholesterol_(non-HDL,_non-LDL_-cholesterol)	MS severity	rs174564	11	61820833	G	A	-0.760326	0.0113939	0.0310298	0.0113939	,FADS2,FADS1,FADS1,FADS2,TMEM258,FADS1,FADS2
filtered_GCST90451246_Remnant_cholesterol_(non-HDL,_non-LDL_-cholesterol)	MS severity	rs3867132	11	66541798	T	C	-0.739423	0.470533	0.0113988	0.470534
filtered_GCST90451246_Remnant_cholesterol_(non-HDL,_non-LDL_-cholesterol)	MS severity	rs7119933	11	78338704	C	A	0.503961	0.664914	-0.0062516	0.664914
filtered_GCST90451246_Remnant_cholesterol_(non-HDL,_non-LDL_-cholesterol)	MS severity	rs2459975	11	113782530	G	A	1.13029	0.352857	0.01078	0.352857
filtered_GCST90451246_Remnant_cholesterol_(non-HDL,_non-LDL_-cholesterol)	MS severity	rs4938294	11	116644703	T	C	-0.128373	0.885754	0.002148	0.885755
filtered_GCST90451246_Remnant_cholesterol_(non-HDL,_non-LDL_-cholesterol)	MS severity	rs567599	11	116651848	T	G	-0.423089	0.15875	-0.0267228	0.15875
filtered_GCST90451246_Remnant_cholesterol_(non-HDL,_non-LDL_-cholesterol)	MS severity	rs61905066	11	116700892	G	A	0.166882	0.578923	0.0130777	0.578924
filtered_GCST90451246_Remnant_cholesterol_(non-HDL,_non-LDL_-cholesterol)	MS severity	rs61905084	11	116739578	C	T	-0.0628963	0.897557	0.00191482	0.897557	,ZPR1,LOC101929011
filtered_GCST90451246_Remnant_cholesterol_(non-HDL,_non-LDL_-cholesterol)	MS severity	rs3741298	11	116786845	T	C	0.00525192	0.976463	-0.0004173	0.976463	,ZNF259,APOA5
filtered_GCST90451246_Remnant_cholesterol_(non-HDL,_non-LDL_-cholesterol)	MS severity	rs2242391	11	126265244	T	G	0.0264859	0.97672	0.00053873	0.97672
filtered_GCST90451246_Remnant_cholesterol_(non-HDL,_non-LDL_-cholesterol)	MS severity	rs35823964	11	126394077	C	A	0.370139	0.628843	0.00993882	0.628842
filtered_GCST90451246_Remnant_cholesterol_(non-HDL,_non-LDL_-cholesterol)	MS severity	rs7956316	12	507048	A	G	-1.75142	0.126946	-0.0202594	0.126945
filtered_GCST90451246_Remnant_cholesterol_(non-HDL,_non-LDL_-cholesterol)	MS severity	rs881376	12	9050157	G	A	1.56095	0.10153	0.0201441	0.10153	PZP
filtered_GCST90451246_Remnant_cholesterol_(non-HDL,_non-LDL_-cholesterol)	MS severity	rs12320328	12	25255530	G	A	1.11304	0.42068	-0.0176241	0.42068	,KRAS,LMNTD1,intergenic
filtered_GCST90451246_Remnant_cholesterol_(non-HDL,_non-LDL_-cholesterol)	MS severity	rs12306007	12	46790259	T	C	-1.28045	0.238844	-0.0194904	0.238842	,SLC38A4
filtered_GCST90451246_Remnant_cholesterol_(non-HDL,_non-LDL_-cholesterol)	MS severity	rs55939211	12	50512307	G	A	-1.314	0.207206	0.0154896	0.207207	DIP2B
filtered_GCST90451246_Remnant_cholesterol_(non-HDL,_non-LDL_-cholesterol)	MS severity	rs10876454	12	53427758	G	A	-2.26087	0.0747301	-0.0270185	0.0747308
filtered_GCST90451246_Remnant_cholesterol_(non-HDL,_non-LDL_-cholesterol)	MS severity	rs3741414	12	57450266	T	C	-0.0095614	0.990281	0.00016628	0.990281	,R3HDM2,INHBC,INHBC,INHBE
filtered_GCST90451246_Remnant_cholesterol_(non-HDL,_non-LDL_-cholesterol)	MS severity	rs2220729	12	89536176	A	G	-1.69405	0.0855393	-0.0212387	0.0855383
filtered_GCST90451246_Remnant_cholesterol_(non-HDL,_non-LDL_-cholesterol)	MS severity	rs4964739	12	108739048	T	G	-0.0550045	0.96049	-0.0006179	0.96049
filtered_GCST90451246_Remnant_cholesterol_(non-HDL,_non-LDL_-cholesterol)	MS severity	rs4964743	12	108744168	T	G	-0.0874281	0.936759	-0.0009866	0.936759
filtered_GCST90451246_Remnant_cholesterol_(non-HDL,_non-LDL_-cholesterol)	MS severity	rs2284684	12	109249140	G	A	-0.143923	0.903761	-0.0018185	0.903761
filtered_GCST90451246_Remnant_cholesterol_(non-HDL,_non-LDL_-cholesterol)	MS severity	rs10774623	12	111395785	G	A	-1.23974	0.125261	-0.0225363	0.125262
filtered_GCST90451246_Remnant_cholesterol_(non-HDL,_non-LDL_-cholesterol)	MS severity	rs7137828	12	111494996	T	C	-0.200294	0.73134	-0.0039821	0.73134	,SH2B3,ATXN2,ATXN2,SH2B3
filtered_GCST90451246_Remnant_cholesterol_(non-HDL,_non-LDL_-cholesterol)	MS severity	rs11066044	12	111845742	T	C	-1.33605	0.154091	-0.0226278	0.154091
filtered_GCST90451246_Remnant_cholesterol_(non-HDL,_non-LDL_-cholesterol)	MS severity	rs60661425	12	111851023	T	C	-1.33712	0.154091	-0.0226278	0.154091
filtered_GCST90451246_Remnant_cholesterol_(non-HDL,_non-LDL_-cholesterol)	MS severity	rs2339941	12	112052960	T	G	-1.31082	0.15061	-0.0225114	0.150609
filtered_GCST90451246_Remnant_cholesterol_(non-HDL,_non-LDL_-cholesterol)	MS severity	rs7966446	12	120903959	T	C	-0.430137	0.663834	-0.0051988	0.663834
filtered_GCST90451246_Remnant_cholesterol_(non-HDL,_non-LDL_-cholesterol)	MS severity	rs1169284	12	120982123	C	T	-0.0399863	0.9208	-0.0012231	0.9208	,HNF1A
filtered_GCST90451246_Remnant_cholesterol_(non-HDL,_non-LDL_-cholesterol)	MS severity	rs1169313	12	121004867	C	T	-0.209374	0.626187	-0.0058123	0.626188	,C12orf43,C12orf27,HNF1A
filtered_GCST90451246_Remnant_cholesterol_(non-HDL,_non-LDL_-cholesterol)	MS severity	rs11057397	12	123935181	T	C	0.185098	0.810212	-0.0029136	0.810213	,DNAH10
filtered_GCST90451246_Remnant_cholesterol_(non-HDL,_non-LDL_-cholesterol)	MS severity	rs10846662	12	124375830	T	G	-1.18862	0.319712	-0.0146953	0.319712
filtered_GCST90451246_Remnant_cholesterol_(non-HDL,_non-LDL_-cholesterol)	MS severity	rs11057841	12	124832197	T	C	-0.273928	0.739641	-0.0051963	0.73964	,SCARB1
filtered_GCST90451246_Remnant_cholesterol_(non-HDL,_non-LDL_-cholesterol)	MS severity	rs9534323	13	32376120	G	A	-0.0107079	0.986664	0.00019381	0.986664	BRCA2,
filtered_GCST90451246_Remnant_cholesterol_(non-HDL,_non-LDL_-cholesterol)	MS severity	rs9562987	13	50521772	A	G	-0.931859	0.459232	-0.009032	0.459233
filtered_GCST90451246_Remnant_cholesterol_(non-HDL,_non-LDL_-cholesterol)	MS severity	rs6602909	13	113849020	C	T	0.519312	0.344056	0.0118828	0.344054	,FLJ41484,GAS6,GAS6-AS1
filtered_GCST90451246_Remnant_cholesterol_(non-HDL,_non-LDL_-cholesterol)	MS severity	rs11621792	14	24402720	T	C	-0.935639	0.233259	-0.0141826	0.233259	,NYNRIN,NYNRIN,CBLN3
filtered_GCST90451246_Remnant_cholesterol_(non-HDL,_non-LDL_-cholesterol)	MS severity	rs10135305	14	34722332	G	A	1.26291	0.265337	-0.0146999	0.265339
filtered_GCST90451246_Remnant_cholesterol_(non-HDL,_non-LDL_-cholesterol)	MS severity	rs8008068	14	63766999	G	A	0.734476	0.466016	0.0112239	0.466016	RP11-804M7.2,,SGPP1,SYNE2,SGPP1,SYNE2
filtered_GCST90451246_Remnant_cholesterol_(non-HDL,_non-LDL_-cholesterol)	MS severity	rs34767236	14	70343852	A	G	-0.126407	0.898562	-0.0015572	0.898562	COX16
filtered_GCST90451246_Remnant_cholesterol_(non-HDL,_non-LDL_-cholesterol)	MS severity	rs61986928	14	73216688	T	G	0.971966	0.409789	-0.0168221	0.409791
filtered_GCST90451246_Remnant_cholesterol_(non-HDL,_non-LDL_-cholesterol)	MS severity	rs34752362	14	74765603	A	G	1.04935	0.284665	-0.0125406	0.284666
filtered_GCST90451246_Remnant_cholesterol_(non-HDL,_non-LDL_-cholesterol)	MS severity	rs12905094	15	49131847	G	A	0.0165093	0.990632	-0.0001648	0.990632
filtered_GCST90451246_Remnant_cholesterol_(non-HDL,_non-LDL_-cholesterol)	MS severity	rs72747168	15	56859191	C	T	0.806104	0.40437	0.0176752	0.40437
filtered_GCST90451246_Remnant_cholesterol_(non-HDL,_non-LDL_-cholesterol)	MS severity	rs7182541	15	58254819	T	C	-0.0870808	0.913722	0.00126922	0.913722
filtered_GCST90451246_Remnant_cholesterol_(non-HDL,_non-LDL_-cholesterol)	MS severity	rs12899324	15	58263510	T	C	-0.830322	0.412739	0.0106253	0.412741
filtered_GCST90451246_Remnant_cholesterol_(non-HDL,_non-LDL_-cholesterol)	MS severity	rs1532085	15	58391167	G	A	0.200776	0.261146	-0.0131696	0.261147	RPL28P4,LIPC,,LIPC,ADAM10,ALDH1A2,intergenic
filtered_GCST90451246_Remnant_cholesterol_(non-HDL,_non-LDL_-cholesterol)	MS severity	rs2070895	15	58431740	A	G	-0.12008	0.505329	-0.0092627	0.50533	,LIPC,ALDH1A2,LIPC,AQP9,LIPC,ALDH1A2
filtered_GCST90451246_Remnant_cholesterol_(non-HDL,_non-LDL_-cholesterol)	MS severity	rs6495122	15	74833304	C	A	-0.772789	0.269632	-0.0126528	0.269633	,LMAN1L,ULK3,MPI,CSK,CYP1A2,CYP1A1,CSK,ULK3,CPLX3,ULK3,CSK,ULK3,CYP1A2,LMAN1L,SCAMP2,CPLX3,MP1,CSK,ULK3,COX5A,C14orf17
filtered_GCST90451246_Remnant_cholesterol_(non-HDL,_non-LDL_-cholesterol)	MS severity	rs12909335	15	74922448	G	T	-1.44653	0.0835486	-0.02016	0.083549
filtered_GCST90451246_Remnant_cholesterol_(non-HDL,_non-LDL_-cholesterol)	MS severity	rs7196507	16	11537751	G	A	0.880498	0.434085	-0.0104626	0.434082
filtered_GCST90451246_Remnant_cholesterol_(non-HDL,_non-LDL_-cholesterol)	MS severity	rs1561139	16	56818910	T	G	-1.60415	0.05078	0.0229257	0.0507813	,NUP93
filtered_GCST90451246_Remnant_cholesterol_(non-HDL,_non-LDL_-cholesterol)	MS severity	rs183130	16	56957451	T	C	0.0230929	0.908145	-0.0014285	0.908144	,CNGB1,HERPUD1,CETP,CETP,intergenic
filtered_GCST90451246_Remnant_cholesterol_(non-HDL,_non-LDL_-cholesterol)	MS severity	rs12720926	16	56965006	G	A	-0.19367	0.40409	0.0097152	0.404091	,CETP
filtered_GCST90451246_Remnant_cholesterol_(non-HDL,_non-LDL_-cholesterol)	MS severity	rs12444714	16	71418703	T	C	-0.456232	0.602822	0.00823184	0.602821
filtered_GCST90451246_Remnant_cholesterol_(non-HDL,_non-LDL_-cholesterol)	MS severity	rs62053077	16	71609766	T	G	-1.19836	0.277573	-0.0132454	0.277571	,MARVELD3
filtered_GCST90451246_Remnant_cholesterol_(non-HDL,_non-LDL_-cholesterol)	MS severity	rs11075893	16	71630493	G	T	-0.55749	0.495868	-0.0107086	0.495867
filtered_GCST90451246_Remnant_cholesterol_(non-HDL,_non-LDL_-cholesterol)	MS severity	rs12932850	16	71634731	G	T	-1.17788	0.19667	-0.0158246	0.196669
filtered_GCST90451246_Remnant_cholesterol_(non-HDL,_non-LDL_-cholesterol)	MS severity	rs1834034	16	71883781	C	T	-0.328633	0.624539	-0.0064344	0.624539
filtered_GCST90451246_Remnant_cholesterol_(non-HDL,_non-LDL_-cholesterol)	MS severity	rs1549292	16	71949765	G	T	1.28548	0.230475	0.0201877	0.230475
filtered_GCST90451246_Remnant_cholesterol_(non-HDL,_non-LDL_-cholesterol)	MS severity	rs2287997	16	72106654	A	G	0.199575	0.564251	0.00836563	0.564251	,DHX38
filtered_GCST90451246_Remnant_cholesterol_(non-HDL,_non-LDL_-cholesterol)	MS severity	rs12325274	16	72181193	T	C	0.303541	0.746766	-0.004621	0.746767
filtered_GCST90451246_Remnant_cholesterol_(non-HDL,_non-LDL_-cholesterol)	MS severity	rs4782863	16	83948855	G	A	-0.460787	0.62313	0.00606382	0.623129
filtered_GCST90451246_Remnant_cholesterol_(non-HDL,_non-LDL_-cholesterol)	MS severity	rs12933677	16	83950170	C	T	-0.302899	0.634227	0.00560951	0.634227
filtered_GCST90451246_Remnant_cholesterol_(non-HDL,_non-LDL_-cholesterol)	MS severity	rs3111605	16	86392687	G	A	1.17454	0.320092	0.0115205	0.320094
filtered_GCST90451246_Remnant_cholesterol_(non-HDL,_non-LDL_-cholesterol)	MS severity	rs12945299	17	7176750	G	A	-0.312941	0.664461	0.00656789	0.664462
filtered_GCST90451246_Remnant_cholesterol_(non-HDL,_non-LDL_-cholesterol)	MS severity	rs1641523	17	7646363	T	C	0.191475	0.854801	-0.0020983	0.854801	,ATP1B2
filtered_GCST90451246_Remnant_cholesterol_(non-HDL,_non-LDL_-cholesterol)	MS severity	rs62073603	17	18161002	T	C	0.851504	0.442415	0.0108319	0.442414	MYO15A
filtered_GCST90451246_Remnant_cholesterol_(non-HDL,_non-LDL_-cholesterol)	MS severity	rs72820902	17	42289030	T	C	1.22664	0.31891	0.0242905	0.31891
filtered_GCST90451246_Remnant_cholesterol_(non-HDL,_non-LDL_-cholesterol)	MS severity	rs12603290	17	47572830	C	T	-0.103662	0.82693	0.00256747	0.82693
filtered_GCST90451246_Remnant_cholesterol_(non-HDL,_non-LDL_-cholesterol)	MS severity	rs6504135	17	48255303	G	T	-0.747435	0.439674	0.0107236	0.439675
filtered_GCST90451246_Remnant_cholesterol_(non-HDL,_non-LDL_-cholesterol)	MS severity	rs4790908	17	67856791	G	T	0.551711	0.582407	0.00793659	0.582406
filtered_GCST90451246_Remnant_cholesterol_(non-HDL,_non-LDL_-cholesterol)	MS severity	rs60856912	17	67896227	T	G	1.24754	0.189697	0.0205751	0.189699	,BPTF
filtered_GCST90451246_Remnant_cholesterol_(non-HDL,_non-LDL_-cholesterol)	MS severity	rs12600941	17	67922691	G	A	0.50758	0.607784	0.00741646	0.607784
filtered_GCST90451246_Remnant_cholesterol_(non-HDL,_non-LDL_-cholesterol)	MS severity	rs34931250	17	68883786	T	C	0.0697614	0.915265	0.00260625	0.915265	,ABCA8
filtered_GCST90451246_Remnant_cholesterol_(non-HDL,_non-LDL_-cholesterol)	MS severity	rs1373068	17	68905074	G	T	-0.434491	0.604649	-0.0064698	0.604648
filtered_GCST90451246_Remnant_cholesterol_(non-HDL,_non-LDL_-cholesterol)	MS severity	rs2034947	17	75867848	C	T	0.797411	0.430707	-0.0106956	0.430708
filtered_GCST90451246_Remnant_cholesterol_(non-HDL,_non-LDL_-cholesterol)	MS severity	rs4490057	17	78379014	G	A	0.344538	0.682684	0.00512259	0.682684
filtered_GCST90451246_Remnant_cholesterol_(non-HDL,_non-LDL_-cholesterol)	MS severity	rs4939883	18	49640844	C	T	-0.267836	0.545121	-0.0091915	0.545121	,LIPG
filtered_GCST90451246_Remnant_cholesterol_(non-HDL,_non-LDL_-cholesterol)	MS severity	rs1540041	18	49738704	T	C	-1.55542	0.10249	-0.0227664	0.102491
filtered_GCST90451246_Remnant_cholesterol_(non-HDL,_non-LDL_-cholesterol)	MS severity	rs7233487	18	49754570	T	C	-1.25137	0.0817081	-0.0213889	0.0817069
filtered_GCST90451246_Remnant_cholesterol_(non-HDL,_non-LDL_-cholesterol)	MS severity	rs10423733	19	11075243	C	T	0.0696844	0.669242	-0.0065868	0.669241	KANK2
filtered_GCST90451246_Remnant_cholesterol_(non-HDL,_non-LDL_-cholesterol)	MS severity	rs55997232	19	11077441	T	C	0.0452715	0.69645	-0.0070889	0.69645
filtered_GCST90451246_Remnant_cholesterol_(non-HDL,_non-LDL_-cholesterol)	MS severity	rs4804147	19	11145609	G	A	0.169113	0.730653	0.00406402	0.730654
filtered_GCST90451246_Remnant_cholesterol_(non-HDL,_non-LDL_-cholesterol)	MS severity	rs7260306	19	11160874	T	G	0.0392439	0.878736	-0.001794	0.878736	KANK2,
filtered_GCST90451246_Remnant_cholesterol_(non-HDL,_non-LDL_-cholesterol)	MS severity	rs10423399	19	11162927	G	T	-1.5764	0.0949574	0.0217763	0.0949568
filtered_GCST90451246_Remnant_cholesterol_(non-HDL,_non-LDL_-cholesterol)	MS severity	rs450832	19	11275350	A	G	0.285571	0.692116	-0.0063205	0.692116
filtered_GCST90451246_Remnant_cholesterol_(non-HDL,_non-LDL_-cholesterol)	MS severity	rs3761077	19	19215154	T	G	0.286647	0.30905	-0.0192435	0.30905
filtered_GCST90451246_Remnant_cholesterol_(non-HDL,_non-LDL_-cholesterol)	MS severity	rs58542926	19	19268740	T	C	0.441746	0.019658	-0.052028	0.019658	,TM6SF2,CILP2,SUGP1,AC138430.4,TM6SF2
filtered_GCST90451246_Remnant_cholesterol_(non-HDL,_non-LDL_-cholesterol)	MS severity	rs13344370	19	19910237	T	C	-0.945637	0.381068	0.0116441	0.381066
filtered_GCST90451246_Remnant_cholesterol_(non-HDL,_non-LDL_-cholesterol)	MS severity	rs7508294	19	33252791	A	G	0.773064	0.539059	-0.0077029	0.539058
filtered_GCST90451246_Remnant_cholesterol_(non-HDL,_non-LDL_-cholesterol)	MS severity	rs926054	19	44447878	G	T	0.21953	0.519572	-0.0120666	0.519571
filtered_GCST90451246_Remnant_cholesterol_(non-HDL,_non-LDL_-cholesterol)	MS severity	rs10401176	19	44750234	T	C	-0.0855388	0.567891	0.00991198	0.567891	,BCL3,CEACAM16,CEACAM19,IGSF23,MIR4531,PVR
filtered_GCST90451246_Remnant_cholesterol_(non-HDL,_non-LDL_-cholesterol)	MS severity	rs2927477	19	44810458	C	T	-0.335085	0.207407	0.0219097	0.207407
filtered_GCST90451246_Remnant_cholesterol_(non-HDL,_non-LDL_-cholesterol)	MS severity	rs34878901	19	44899220	T	C	-0.477119	0.0480671	-0.0232277	0.0480668
filtered_GCST90451246_Remnant_cholesterol_(non-HDL,_non-LDL_-cholesterol)	MS severity	rs769449	19	44906745	A	G	0.231586	0.0590661	0.0348732	0.059066	APOE,,APOE,BCAM,PVRL2,TOMM40,APOE,APOC1,TOMM40,PVRL2,APOE,TOMM40,PVRL2,APOC1,APOE,TOMM40,TOMM40,APOE,PVRL2
filtered_GCST90451246_Remnant_cholesterol_(non-HDL,_non-LDL_-cholesterol)	MS severity	rs7256200	19	44912678	T	G	0.272835	0.0283003	0.0406164	0.0283006	,APOE,APOC1
filtered_GCST90451246_Remnant_cholesterol_(non-HDL,_non-LDL_-cholesterol)	MS severity	rs7251997	19	45602338	T	C	0.601733	0.61584	0.0126509	0.615841
filtered_GCST90451246_Remnant_cholesterol_(non-HDL,_non-LDL_-cholesterol)	MS severity	rs314675	19	46692822	C	T	0.508143	0.652331	0.00769435	0.652332	,PRKD2
filtered_GCST90451246_Remnant_cholesterol_(non-HDL,_non-LDL_-cholesterol)	MS severity	rs430989	19	48617517	G	T	-0.235974	0.72031	0.00467437	0.720309	RPL18
filtered_GCST90451246_Remnant_cholesterol_(non-HDL,_non-LDL_-cholesterol)	MS severity	rs35761442	19	48672094	T	C	0.711978	0.359558	0.0115653	0.35956
filtered_GCST90451246_Remnant_cholesterol_(non-HDL,_non-LDL_-cholesterol)	MS severity	rs34871842	19	57841635	A	G	0.490457	0.676167	-0.0086617	0.676167
filtered_GCST90451246_Remnant_cholesterol_(non-HDL,_non-LDL_-cholesterol)	MS severity	rs11673465	19	58527528	C	T	-0.301667	0.807348	-0.0036039	0.807348
filtered_GCST90451246_Remnant_cholesterol_(non-HDL,_non-LDL_-cholesterol)	MS severity	rs6080762	20	17653154	C	T	-1.91357	0.124358	0.0234277	0.124359
filtered_GCST90451246_Remnant_cholesterol_(non-HDL,_non-LDL_-cholesterol)	MS severity	rs4814666	20	17827881	A	G	-0.128343	0.882027	-0.0018035	0.882028
