## Supplementary material for "No evidence for a causal link between plasma lipids and multiple sclerosis susceptibility and severity: a Mendelian randomisation study" (part 8 of 13)

### Sheet: S6 (continued)
Table S6. Full list of instruments after clumping for main severity analysis
filtered_GCST90451246_Remnant_cholesterol_(non-HDL,_non-LDL_-cholesterol)	MS severity	rs6060438	20	35489577	C	T	0.921459	0.185175	-0.0176899	0.185174
filtered_GCST90451246_Remnant_cholesterol_(non-HDL,_non-LDL_-cholesterol)	MS severity	rs6060442	20	35505928	T	C	0.885241	0.203537	-0.016973	0.203537
filtered_GCST90451246_Remnant_cholesterol_(non-HDL,_non-LDL_-cholesterol)	MS severity	rs60517948	20	35536512	C	A	0.467993	0.433657	-0.0128284	0.433657
filtered_GCST90451246_Remnant_cholesterol_(non-HDL,_non-LDL_-cholesterol)	MS severity	rs73902908	20	35777190	T	G	1.01942	0.192941	-0.0243148	0.192941
filtered_GCST90451246_Remnant_cholesterol_(non-HDL,_non-LDL_-cholesterol)	MS severity	rs2145943	20	39934603	G	A	1.13077	0.369767	-0.0106048	0.369764	HSPE1P1,
filtered_GCST90451246_Remnant_cholesterol_(non-HDL,_non-LDL_-cholesterol)	MS severity	rs2865162	20	40488151	G	A	0.549606	0.402539	-0.0159866	0.402538
filtered_GCST90451246_Remnant_cholesterol_(non-HDL,_non-LDL_-cholesterol)	MS severity	rs6129632	20	40565587	C	T	-0.044908	0.910454	0.00136736	0.910454
filtered_GCST90451246_Remnant_cholesterol_(non-HDL,_non-LDL_-cholesterol)	MS severity	rs6029561	20	41187140	G	A	0.955844	0.0363411	0.0247554	0.0363419
filtered_GCST90451246_Remnant_cholesterol_(non-HDL,_non-LDL_-cholesterol)	MS severity	rs6127015	20	53924067	C	T	1.30366	0.161335	0.0166577	0.161336
filtered_GCST90451246_Remnant_cholesterol_(non-HDL,_non-LDL_-cholesterol)	MS severity	rs73159501	20	64201020	T	C	1.46156	0.179929	0.02443	0.179928
filtered_GCST90451246_Remnant_cholesterol_(non-HDL,_non-LDL_-cholesterol)	MS severity	rs11088471	21	39327387	G	A	2.45354	0.0180321	0.0285266	0.0180322
filtered_GCST90451246_Remnant_cholesterol_(non-HDL,_non-LDL_-cholesterol)	MS severity	rs131656	22	21563161	A	G	-0.249902	0.848377	0.00296536	0.848377	,UBE2L3
filtered_GCST90451246_Remnant_cholesterol_(non-HDL,_non-LDL_-cholesterol)	MS severity	rs138743	22	35303772	A	G	1.54804	0.0955206	-0.0204122	0.0955218
filtered_GCST90451246_Remnant_cholesterol_(non-HDL,_non-LDL_-cholesterol)	MS severity	rs5758152	22	40986159	G	A	0.266604	0.804393	0.00291899	0.804393
filtered_GCST90451247_Ratio_of_saturated_fatty_acids_to_total_fatty_acids	MS severity	rs66731853	1	20589745	A	G	-0.0836202	0.925992	0.00113675	0.925992	CDA,
filtered_GCST90451247_Ratio_of_saturated_fatty_acids_to_total_fatty_acids	MS severity	rs55953331	1	65684827	A	G	1.20363	0.235058	-0.0205251	0.235059
filtered_GCST90451247_Ratio_of_saturated_fatty_acids_to_total_fatty_acids	MS severity	rs927728	1	94463929	T	G	0.64459	0.503222	-0.0076559	0.50322
filtered_GCST90451247_Ratio_of_saturated_fatty_acids_to_total_fatty_acids	MS severity	rs966176	1	94525330	C	T	0.671146	0.492291	-0.0080603	0.49229
filtered_GCST90451247_Ratio_of_saturated_fatty_acids_to_total_fatty_acids	MS severity	rs611917	1	109272630	G	A	1.11743	0.317902	0.0126817	0.317904	CELSR2,
filtered_GCST90451247_Ratio_of_saturated_fatty_acids_to_total_fatty_acids	MS severity	rs2269340	1	109629614	C	T	0.448598	0.618364	-0.0106729	0.618363	AMPD2
filtered_GCST90451247_Ratio_of_saturated_fatty_acids_to_total_fatty_acids	MS severity	rs2229059	1	109714968	C	T	0.123432	0.86057	-0.003831	0.86057
filtered_GCST90451247_Ratio_of_saturated_fatty_acids_to_total_fatty_acids	MS severity	rs4396091	1	178554808	C	T	0.834843	0.33787	-0.0110605	0.337872
filtered_GCST90451247_Ratio_of_saturated_fatty_acids_to_total_fatty_acids	MS severity	rs6689335	1	219455340	C	T	0.171309	0.872218	0.00187131	0.872218	LYPLAL1,
filtered_GCST90451247_Ratio_of_saturated_fatty_acids_to_total_fatty_acids	MS severity	rs2642438	1	220796686	G	A	-0.303979	0.36961	-0.0115752	0.369609	,MARC1,MOSC1,MARCH1,MAR1,MTARC1,C1orf115,HLX,43891
filtered_GCST90451247_Ratio_of_saturated_fatty_acids_to_total_fatty_acids	MS severity	rs4854343	2	638107	A	G	0.546462	0.598096	0.00794834	0.598096
filtered_GCST90451247_Ratio_of_saturated_fatty_acids_to_total_fatty_acids	MS severity	rs10188334	2	653874	T	C	0.55747	0.611943	-0.0076453	0.611943
filtered_GCST90451247_Ratio_of_saturated_fatty_acids_to_total_fatty_acids	MS severity	rs1042034	2	21002409	T	C	-0.670504	0.319855	0.0139615	0.319853	,APOB
filtered_GCST90451247_Ratio_of_saturated_fatty_acids_to_total_fatty_acids	MS severity	rs589566	2	21046937	G	A	-0.60328	0.569915	-0.0065785	0.569913
filtered_GCST90451247_Ratio_of_saturated_fatty_acids_to_total_fatty_acids	MS severity	rs1260326	2	27508073	C	T	-0.355786	0.139489	0.0170662	0.13949	,GCKR,SNX17,GCKR,EIF2B4,SNX17,ZNF513,PPM1G,GCKR,FNDC4,GCKR,C2orf16,SNX17,ZNF513,KRTCAP3,FNDC4,PPM1G,IFT172,GCKR,NRBP1,ZNF512,KRTCAP3,FNDC4,IFT172,GCKR,PPM1G,NRBP1,C2orf16,GCKR,FNDC4,FNDC4,IFT172,GCKR,GCKR,AC005077.12,GCKR-FNDC4,FNDC4,GCKR
filtered_GCST90451247_Ratio_of_saturated_fatty_acids_to_total_fatty_acids	MS severity	rs2723063	2	65053051	G	A	-1.05731	0.181965	0.0155616	0.181965	,AC007386.4
filtered_GCST90451247_Ratio_of_saturated_fatty_acids_to_total_fatty_acids	MS severity	rs7371189	2	79488176	G	A	2.00907	0.0450719	0.0251091	0.045072
filtered_GCST90451247_Ratio_of_saturated_fatty_acids_to_total_fatty_acids	MS severity	rs3739020	2	135844921	G	T	-1.48927	0.219831	0.0182373	0.219833
filtered_GCST90451247_Ratio_of_saturated_fatty_acids_to_total_fatty_acids	MS severity	rs6754311	2	135950412	C	T	-0.558212	0.4768	0.00999763	0.476801	,DARS
filtered_GCST90451247_Ratio_of_saturated_fatty_acids_to_total_fatty_acids	MS severity	rs62175963	2	160483453	C	T	0.316928	0.77661	0.00331478	0.776611
filtered_GCST90451247_Ratio_of_saturated_fatty_acids_to_total_fatty_acids	MS severity	rs13389219	2	164672366	T	C	-1.53208	0.0105775	0.0297823	0.0105776	,COBLL1,GRB14
filtered_GCST90451247_Ratio_of_saturated_fatty_acids_to_total_fatty_acids	MS severity	rs12692745	2	164740991	G	A	-0.880668	0.34452	0.0110958	0.344519
filtered_GCST90451247_Ratio_of_saturated_fatty_acids_to_total_fatty_acids	MS severity	rs1024137	2	226231160	T	G	0.929621	0.218903	0.0147898	0.218903	,IRS1
filtered_GCST90451247_Ratio_of_saturated_fatty_acids_to_total_fatty_acids	MS severity	rs2972144	2	226236695	G	A	0.913532	0.224281	0.0146314	0.22428	,IRS1,MIR5702
filtered_GCST90451247_Ratio_of_saturated_fatty_acids_to_total_fatty_acids	MS severity	rs2713552	2	226316967	T	G	0.864447	0.277534	0.0131	0.277535
filtered_GCST90451247_Ratio_of_saturated_fatty_acids_to_total_fatty_acids	MS severity	rs7590201	2	226327727	T	G	-0.0252597	0.976681	-0.0003418	0.976681	LOC646736,MIR5702
filtered_GCST90451247_Ratio_of_saturated_fatty_acids_to_total_fatty_acids	MS severity	rs17036342	3	12352183	G	A	-0.0122761	0.990286	0.00021763	0.990286
filtered_GCST90451247_Ratio_of_saturated_fatty_acids_to_total_fatty_acids	MS severity	rs6767671	3	25065269	T	G	0.672568	0.476999	-0.008296	0.476998
filtered_GCST90451247_Ratio_of_saturated_fatty_acids_to_total_fatty_acids	MS severity	rs35005052	3	35709865	T	C	-2.96604	0.0127319	-0.0446457	0.0127318
filtered_GCST90451247_Ratio_of_saturated_fatty_acids_to_total_fatty_acids	MS severity	rs34553037	3	136660571	C	T	0.476648	0.542093	-0.0083373	0.542092
filtered_GCST90451247_Ratio_of_saturated_fatty_acids_to_total_fatty_acids	MS severity	rs6788635	3	186610332	G	A	-0.68487	0.383227	0.0114715	0.383228
filtered_GCST90451247_Ratio_of_saturated_fatty_acids_to_total_fatty_acids	MS severity	rs293435	4	68722334	T	C	-0.428263	0.649621	-0.0058383	0.649622
filtered_GCST90451247_Ratio_of_saturated_fatty_acids_to_total_fatty_acids	MS severity	rs188377	4	68727799	G	T	-0.751027	0.484009	-0.0091309	0.48401
filtered_GCST90451247_Ratio_of_saturated_fatty_acids_to_total_fatty_acids	MS severity	rs9992651	4	87311358	A	G	0.0494807	0.950156	0.00081124	0.950156	HSD17B13,
filtered_GCST90451247_Ratio_of_saturated_fatty_acids_to_total_fatty_acids	MS severity	rs3811802	4	99323064	G	A	0.733963	0.46073	0.00881981	0.460729
filtered_GCST90451247_Ratio_of_saturated_fatty_acids_to_total_fatty_acids	MS severity	rs11499828	4	99356401	C	T	0.306165	0.659736	0.00872419	0.659735
filtered_GCST90451247_Ratio_of_saturated_fatty_acids_to_total_fatty_acids	MS severity	rs459193	5	56510924	G	A	0.936181	0.210226	0.0163592	0.210225	,C5orf67,AC022431.2,ANKRD55,MAP3K1,LOC101928448,ANKRD5,MAP3K1,ANKRD55-MAP3K1,intergenic,ANKRD55,MAP3K1
filtered_GCST90451247_Ratio_of_saturated_fatty_acids_to_total_fatty_acids	MS severity	rs57821065	5	68391837	C	T	0.397805	0.728992	0.00692826	0.728992
filtered_GCST90451247_Ratio_of_saturated_fatty_acids_to_total_fatty_acids	MS severity	rs9986236	5	95911401	G	A	-1.57321	0.146715	0.0189502	0.146718
filtered_GCST90451247_Ratio_of_saturated_fatty_acids_to_total_fatty_acids	MS severity	rs162887	5	132293472	G	A	-0.429385	0.622805	0.00617426	0.622805
filtered_GCST90451247_Ratio_of_saturated_fatty_acids_to_total_fatty_acids	MS severity	rs9378577	6	8899680	C	T	1.25109	0.239017	0.020578	0.239017
filtered_GCST90451247_Ratio_of_saturated_fatty_acids_to_total_fatty_acids	MS severity	rs4487630	6	8905571	T	G	1.69613	0.134105	0.0262021	0.134106
filtered_GCST90451247_Ratio_of_saturated_fatty_acids_to_total_fatty_acids	MS severity	rs9368117	6	19756797	C	T	-0.0145535	0.989282	0.00015546	0.989282
filtered_GCST90451247_Ratio_of_saturated_fatty_acids_to_total_fatty_acids	MS severity	rs4518487	6	26467303	G	A	-0.589106	0.527814	-0.0092215	0.527815
filtered_GCST90451247_Ratio_of_saturated_fatty_acids_to_total_fatty_acids	MS severity	rs9368443	6	26610198	T	G	0.61273	0.575528	0.00793957	0.575529
filtered_GCST90451247_Ratio_of_saturated_fatty_acids_to_total_fatty_acids	MS severity	rs67652222	6	27618441	T	C	-0.0170499	0.988041	-0.0003054	0.988041
filtered_GCST90451247_Ratio_of_saturated_fatty_acids_to_total_fatty_acids	MS severity	rs3132500	6	31220834	G	T	-1.43064	0.150764	-0.020606	0.150765
filtered_GCST90451247_Ratio_of_saturated_fatty_acids_to_total_fatty_acids	MS severity	rs9264749	6	31277843	T	C	-1.5195	0.131518	-0.021534	0.131518
filtered_GCST90451247_Ratio_of_saturated_fatty_acids_to_total_fatty_acids	MS severity	rs9266096	6	31353636	C	T	0.458276	0.751111	0.0079937	0.75111
filtered_GCST90451247_Ratio_of_saturated_fatty_acids_to_total_fatty_acids	MS severity	rs2239528	6	31542328	G	A	-0.680165	0.4418	-0.0094423	0.441801
filtered_GCST90451247_Ratio_of_saturated_fatty_acids_to_total_fatty_acids	MS severity	rs17208000	6	32142161	T	G	0.418639	0.547411	-0.0110247	0.547409
filtered_GCST90451247_Ratio_of_saturated_fatty_acids_to_total_fatty_acids	MS severity	rs1061808	6	32168770	G	T	-0.687269	0.0492849	-0.0229273	0.0492858	,AGPAT1
filtered_GCST90451247_Ratio_of_saturated_fatty_acids_to_total_fatty_acids	MS severity	rs715299	6	32222064	G	T	0.0219761	0.978337	0.00035767	0.978337
filtered_GCST90451247_Ratio_of_saturated_fatty_acids_to_total_fatty_acids	MS severity	rs9391877	6	32471090	T	G	-1.95018	0.101297	-0.0229302	0.101297
filtered_GCST90451247_Ratio_of_saturated_fatty_acids_to_total_fatty_acids	MS severity	rs654689	6	139513732	A	G	2.05324	0.0545111	-0.0225462	0.0545118
filtered_GCST90451247_Ratio_of_saturated_fatty_acids_to_total_fatty_acids	MS severity	rs9376485	6	140019699	T	C	-0.143679	0.903798	0.00176308	0.903798
filtered_GCST90451247_Ratio_of_saturated_fatty_acids_to_total_fatty_acids	MS severity	rs10455872	6	160589086	G	A	-0.30314	0.416494	0.0189272	0.416493	,LPA,SLC22A3,LPAL2,LPA,SLC22A3,LPAL2,LPA,PLG
filtered_GCST90451247_Ratio_of_saturated_fatty_acids_to_total_fatty_acids	MS severity	rs6930342	6	160604410	G	T	-0.0079283	0.993091	-0.0001071	0.993091
filtered_GCST90451247_Ratio_of_saturated_fatty_acids_to_total_fatty_acids	MS severity	rs12212146	6	160704422	C	T	-1.19726	0.261924	-0.0280053	0.261924
filtered_GCST90451247_Ratio_of_saturated_fatty_acids_to_total_fatty_acids	MS severity	rs2723511	7	17776855	T	C	0.490867	0.652593	0.00522945	0.652593
filtered_GCST90451247_Ratio_of_saturated_fatty_acids_to_total_fatty_acids	MS severity	rs2253569	7	26364451	A	G	-0.361059	0.743159	0.00378682	0.743159	SNX10,
filtered_GCST90451247_Ratio_of_saturated_fatty_acids_to_total_fatty_acids	MS severity	rs2070971	7	44157984	T	G	-0.680275	0.570611	-0.0094471	0.57061	GCK,
filtered_GCST90451247_Ratio_of_saturated_fatty_acids_to_total_fatty_acids	MS severity	rs6975690	7	95546060	C	T	-0.460102	0.60631	0.0061782	0.606309
filtered_GCST90451247_Ratio_of_saturated_fatty_acids_to_total_fatty_acids	MS severity	rs12154627	7	130738173	C	T	0.1845	0.767434	-0.003533	0.767434	KLF14,
filtered_GCST90451247_Ratio_of_saturated_fatty_acids_to_total_fatty_acids	MS severity	rs34812229	7	151067301	T	G	0.45127	0.690401	0.00526691	0.6904
filtered_GCST90451247_Ratio_of_saturated_fatty_acids_to_total_fatty_acids	MS severity	rs2928617	8	6707006	C	T	-0.235703	0.806652	-0.0030035	0.806652
filtered_GCST90451247_Ratio_of_saturated_fatty_acids_to_total_fatty_acids	MS severity	rs2979150	8	8400945	A	G	0.980138	0.373273	0.0104668	0.373275
filtered_GCST90451247_Ratio_of_saturated_fatty_acids_to_total_fatty_acids	MS severity	rs4921913	8	18414867	T	C	-0.364722	0.739935	0.0044669	0.739936	,NAT2,NAT2,PSD3,CSGALNACT1
filtered_GCST90451247_Ratio_of_saturated_fatty_acids_to_total_fatty_acids	MS severity	rs4333617	8	20017493	G	A	-0.915785	0.368566	-0.0104079	0.368566
filtered_GCST90451247_Ratio_of_saturated_fatty_acids_to_total_fatty_acids	MS severity	rs9297994	8	58479765	A	G	0.255726	0.663669	-0.005278	0.663669	,intergenic,CYP7A1,SDCBP
filtered_GCST90451247_Ratio_of_saturated_fatty_acids_to_total_fatty_acids	MS severity	rs17320616	8	125444134	G	A	-0.353616	0.733624	-0.0050444	0.733624
filtered_GCST90451247_Ratio_of_saturated_fatty_acids_to_total_fatty_acids	MS severity	rs2954021	8	125469835	G	A	-0.378822	0.190779	0.0152158	0.19078	,RP11-136O12.2,TRIB1,TRIB1,LINC00861,NA,TRIB1,POU5F1B
filtered_GCST90451247_Ratio_of_saturated_fatty_acids_to_total_fatty_acids	MS severity	rs11784417	8	143936584	T	C	-0.190406	0.863295	0.00203074	0.863295
filtered_GCST90451247_Ratio_of_saturated_fatty_acids_to_total_fatty_acids	MS severity	rs17805206	9	13764777	T	G	-1.34277	0.241275	0.0151879	0.241274
filtered_GCST90451247_Ratio_of_saturated_fatty_acids_to_total_fatty_acids	MS severity	rs10810035	9	13787649	A	G	-1.48799	0.196187	0.0173933	0.196188
filtered_GCST90451247_Ratio_of_saturated_fatty_acids_to_total_fatty_acids	MS severity	rs9410887	9	83850480	C	T	-0.367789	0.560633	0.00762838	0.560633
filtered_GCST90451247_Ratio_of_saturated_fatty_acids_to_total_fatty_acids	MS severity	rs2780103	9	83959653	T	C	-0.261781	0.676734	0.00538212	0.676733
filtered_GCST90451247_Ratio_of_saturated_fatty_acids_to_total_fatty_acids	MS severity	rs2244278	9	104898848	A	C	0.0411931	0.964118	-0.000794	0.964119
filtered_GCST90451247_Ratio_of_saturated_fatty_acids_to_total_fatty_acids	MS severity	rs8176725	9	133257230	A	G	-0.141264	0.890791	-0.002618	0.890791
filtered_GCST90451247_Ratio_of_saturated_fatty_acids_to_total_fatty_acids	MS severity	rs3750568	10	5205668	A	G	-0.858489	0.361751	0.0146884	0.36175
filtered_GCST90451247_Ratio_of_saturated_fatty_acids_to_total_fatty_acids	MS severity	rs10995477	10	63250912	C	T	-0.650217	0.537331	0.00714348	0.53733	,JMJD1C
filtered_GCST90451247_Ratio_of_saturated_fatty_acids_to_total_fatty_acids	MS severity	rs7896518	10	63344740	G	A	-1.0134	0.315432	0.0116428	0.315432	JMJD1C,,REEP3
filtered_GCST90451247_Ratio_of_saturated_fatty_acids_to_total_fatty_acids	MS severity	rs10822160	10	63353036	G	T	-0.545949	0.60438	0.00598114	0.604381
filtered_GCST90451247_Ratio_of_saturated_fatty_acids_to_total_fatty_acids	MS severity	rs603424	10	100315722	A	G	-0.0582749	0.786639	-0.0038564	0.786639	,PKD2L1,PKD2L1,SCD,SCD,SCD,PKD2L1
filtered_GCST90451247_Ratio_of_saturated_fatty_acids_to_total_fatty_acids	MS severity	rs4559620	10	100440178	T	C	0.646116	0.22229	-0.0171255	0.222291
filtered_GCST90451247_Ratio_of_saturated_fatty_acids_to_total_fatty_acids	MS severity	rs10883503	10	100515747	A	C	-0.0453196	0.915557	0.00148206	0.915557
filtered_GCST90451247_Ratio_of_saturated_fatty_acids_to_total_fatty_acids	MS severity	rs60847460	10	112224000	T	C	0.194742	0.784947	-0.0045303	0.784948
filtered_GCST90451247_Ratio_of_saturated_fatty_acids_to_total_fatty_acids	MS severity	rs4439509	11	24597945	G	A	0.356149	0.752006	-0.0044732	0.752006
filtered_GCST90451247_Ratio_of_saturated_fatty_acids_to_total_fatty_acids	MS severity	rs12577283	11	28490049	G	A	-0.359092	0.724175	-0.0041113	0.724176
filtered_GCST90451247_Ratio_of_saturated_fatty_acids_to_total_fatty_acids	MS severity	rs2625390	11	43589182	T	C	0.0325126	0.972393	-0.0004133	0.972393
filtered_GCST90451247_Ratio_of_saturated_fatty_acids_to_total_fatty_acids	MS severity	rs174536	11	61784455	C	A	-0.7714	0.00738763	0.0327939	0.00738742	,MYRF,FADS2,FEN1,FADS2,TMEM258,MYRF,C11orf9,MYRF,TMEM258,FEN1,FADS2
filtered_GCST90451247_Ratio_of_saturated_fatty_acids_to_total_fatty_acids	MS severity	rs12272547	11	68841186	A	G	-0.250016	0.596915	-0.0063704	0.596915
filtered_GCST90451247_Ratio_of_saturated_fatty_acids_to_total_fatty_acids	MS severity	rs17120029	11	116779402	T	C	0.971761	0.311671	-0.0231561	0.311672
filtered_GCST90451247_Ratio_of_saturated_fatty_acids_to_total_fatty_acids	MS severity	rs822688	12	53099603	T	C	-1.0023	0.29095	-0.0176833	0.29095
filtered_GCST90451247_Ratio_of_saturated_fatty_acids_to_total_fatty_acids	MS severity	rs10877953	12	63094682	T	C	0.432237	0.680599	0.00493839	0.680598
filtered_GCST90451247_Ratio_of_saturated_fatty_acids_to_total_fatty_acids	MS severity	rs7135240	12	103141242	A	G	-2.16564	0.042575	0.0232954	0.0425749
filtered_GCST90451247_Ratio_of_saturated_fatty_acids_to_total_fatty_acids	MS severity	rs1716407	12	124030671	A	G	-0.957625	0.400345	-0.0099452	0.400347
filtered_GCST90451247_Ratio_of_saturated_fatty_acids_to_total_fatty_acids	MS severity	rs7174819	15	44223666	T	C	0.115342	0.901819	0.00283315	0.901818
filtered_GCST90451247_Ratio_of_saturated_fatty_acids_to_total_fatty_acids	MS severity	rs1656604	15	47502055	C	T	1.34811	0.228462	0.0139229	0.228462
filtered_GCST90451247_Ratio_of_saturated_fatty_acids_to_total_fatty_acids	MS severity	rs7182541	15	58254819	T	C	-0.111778	0.913722	0.00126922	0.913722
filtered_GCST90451247_Ratio_of_saturated_fatty_acids_to_total_fatty_acids	MS severity	rs10468017	15	58386313	T	C	0.393885	0.131171	0.0190194	0.131172	,LIPC,ALDH1A2
filtered_GCST90451247_Ratio_of_saturated_fatty_acids_to_total_fatty_acids	MS severity	rs633695	15	58433640	G	A	-0.134501	0.692255	-0.0051167	0.692254	,LIPC
filtered_GCST90451247_Ratio_of_saturated_fatty_acids_to_total_fatty_acids	MS severity	rs2470893	15	74727108	T	C	-1.006	0.345756	-0.0115805	0.345755	CYP1A1,CYP1A1,CYP1A2,ARID3B,CLK3,EDC3,CYP1A1,EDC3,CYP1A1,CYP1A2,LMAN1L,CSK,
filtered_GCST90451247_Ratio_of_saturated_fatty_acids_to_total_fatty_acids	MS severity	rs9908259	17	2079812	T	C	-1.7714	0.0884715	0.0202359	0.0884728
filtered_GCST90451247_Ratio_of_saturated_fatty_acids_to_total_fatty_acids	MS severity	rs4471742	17	17974457	T	C	0.61559	0.59732	0.00645188	0.597319
filtered_GCST90451247_Ratio_of_saturated_fatty_acids_to_total_fatty_acids	MS severity	rs2293157	17	42300657	A	C	0.704402	0.508906	0.0086309	0.508907
filtered_GCST90451247_Ratio_of_saturated_fatty_acids_to_total_fatty_acids	MS severity	rs4789182	17	75378864	A	G	0.547301	0.610405	0.0062649	0.610405
filtered_GCST90451247_Ratio_of_saturated_fatty_acids_to_total_fatty_acids	MS severity	rs60764613	18	1839910	T	G	-0.606112	0.558078	0.00972495	0.558079	CTD-2015H3.1,
filtered_GCST90451247_Ratio_of_saturated_fatty_acids_to_total_fatty_acids	MS severity	rs3810368	19	4342733	A	G	1.50072	0.114066	0.0201307	0.114066
filtered_GCST90451247_Ratio_of_saturated_fatty_acids_to_total_fatty_acids	MS severity	rs10410204	19	7224339	T	C	-0.631912	0.480823	-0.0082802	0.480822	,INSR
filtered_GCST90451247_Ratio_of_saturated_fatty_acids_to_total_fatty_acids	MS severity	rs8105174	19	10236356	T	C	-0.273157	0.781118	0.0042786	0.781119
filtered_GCST90451247_Ratio_of_saturated_fatty_acids_to_total_fatty_acids	MS severity	rs72999033	19	19255823	T	C	-2.24747	0.0469902	-0.0477788	0.0469898	,HAPLN4
filtered_GCST90451247_Ratio_of_saturated_fatty_acids_to_total_fatty_acids	MS severity	rs7412	19	44908822	T	C	0.164908	0.654013	0.00923146	0.654013	,APOE,chr19mb45,APOC2,APOE,APOC1,APOC1,APOE,APOC2,APOE2,APOE,APOC1,APOC1,APOE,TOMM40,APOE,APOC1,APOC2,APOC1,APOC2,APOE
filtered_GCST90451247_Ratio_of_saturated_fatty_acids_to_total_fatty_acids	MS severity	rs7256200	19	44912678	T	G	-1.4179	0.0283003	0.0406164	0.0283006	,APOE,APOC1
filtered_GCST90451247_Ratio_of_saturated_fatty_acids_to_total_fatty_acids	MS severity	rs61373376	19	45680328	T	C	1.97234	0.076562	0.0273613	0.0765625
filtered_GCST90451247_Ratio_of_saturated_fatty_acids_to_total_fatty_acids	MS severity	rs430989	19	48617517	G	T	-0.394908	0.72031	0.00467437	0.720309	RPL18
filtered_GCST90451247_Ratio_of_saturated_fatty_acids_to_total_fatty_acids	MS severity	rs838133	19	48756272	G	A	-0.150975	0.694296	0.00454879	0.694295	,FGF21,FUT2,FUT2,IZUMO1,FUT1,FGF21,RASIP1,MLIP
filtered_GCST90451247_Ratio_of_saturated_fatty_acids_to_total_fatty_acids	MS severity	rs1321940	20	12979237	G	A	0.0857343	0.919713	-0.0012032	0.919713	,BTBD3,SPTLC3
filtered_GCST90451247_Ratio_of_saturated_fatty_acids_to_total_fatty_acids	MS severity	rs6073958	20	45923216	C	T	0.0198803	0.976933	0.00041633	0.976933	,SYS1,PLTP,PLTP,PCIF1,HNF4A,PCIF1,PLTP
filtered_GCST90451247_Ratio_of_saturated_fatty_acids_to_total_fatty_acids	MS severity	rs9980195	21	44848868	C	T	0.0799257	0.940683	-0.0008778	0.940683	PTTG1IP
filtered_GCST90451247_Ratio_of_saturated_fatty_acids_to_total_fatty_acids	MS severity	rs34595355	22	18964600	A	G	-0.174156	0.747151	0.00710334	0.747151
filtered_GCST90451247_Ratio_of_saturated_fatty_acids_to_total_fatty_acids	MS severity	rs4608623	22	38201371	T	G	0.333336	0.770669	0.00343953	0.77067
filtered_GCST90451247_Ratio_of_saturated_fatty_acids_to_total_fatty_acids	MS severity	rs738408	22	43928850	T	C	-0.606258	0.0987676	0.0230818	0.0987674	,PNPLA3
filtered_GCST90451247_Ratio_of_saturated_fatty_acids_to_total_fatty_acids	MS severity	rs34879941	22	43936998	T	C	-0.79684	0.0768676	0.0269885	0.0768665
filtered_GCST90451248_Saturated_fatty_acids	MS severity	rs17035646	1	10736490	A	G	-2.52357	0.00851604	0.0322795	0.00851611	CASZ1,
filtered_GCST90451248_Saturated_fatty_acids	MS severity	rs1497406	1	16178825	G	A	-1.33245	0.160705	-0.0162443	0.160703	,ARHGEF19,EPHA2,RSG1,intergenic,EPHA2,EPHA2,ARHGEF19
filtered_GCST90451248_Saturated_fatty_acids	MS severity	rs3091240	1	25350444	T	G	0.434156	0.633129	0.00553098	0.633129
filtered_GCST90451248_Saturated_fatty_acids	MS severity	rs34791230	1	25491907	A	G	0.168175	0.838036	-0.0023679	0.838035
filtered_GCST90451248_Saturated_fatty_acids	MS severity	rs57217461	1	26701425	T	G	0.927486	0.306862	0.0214406	0.306862
filtered_GCST90451248_Saturated_fatty_acids	MS severity	rs34460334	1	26888588	C	T	0.831444	0.351176	0.0196604	0.351176
filtered_GCST90451248_Saturated_fatty_acids	MS severity	rs503048	1	28263759	T	C	0.588839	0.600921	0.00652157	0.600921
filtered_GCST90451248_Saturated_fatty_acids	MS severity	rs1278525	1	50426875	G	A	-1.34359	0.253273	0.0132959	0.253271
filtered_GCST90451248_Saturated_fatty_acids	MS severity	rs57095912	1	50891158	G	T	-1.45824	0.130071	0.0292245	0.13007
filtered_GCST90451248_Saturated_fatty_acids	MS severity	rs11206348	1	54424003	C	T	0.139584	0.886429	0.0016742	0.886429
filtered_GCST90451248_Saturated_fatty_acids	MS severity	rs499883	1	55053501	A	G	-0.423742	0.631846	-0.0059033	0.631847
filtered_GCST90451248_Saturated_fatty_acids	MS severity	rs11207981	1	62540416	A	C	-0.160098	0.273459	-0.0136174	0.273457
filtered_GCST90451248_Saturated_fatty_acids	MS severity	rs12038768	1	62575057	T	G	-0.163478	0.260416	0.0139599	0.260413
filtered_GCST90451248_Saturated_fatty_acids	MS severity	rs55953331	1	65684827	A	G	1.25238	0.235058	-0.0205251	0.235059
filtered_GCST90451248_Saturated_fatty_acids	MS severity	rs165316	1	91067740	G	A	0.861976	0.311551	-0.0149358	0.311553
filtered_GCST90451248_Saturated_fatty_acids	MS severity	rs4246515	1	97915881	G	T	-1.27825	0.31436	0.0138017	0.314361
filtered_GCST90451248_Saturated_fatty_acids	MS severity	rs41285694	1	97988913	T	G	-3.27213	0.00617825	-0.043593	0.00617832
filtered_GCST90451248_Saturated_fatty_acids	MS severity	rs12740374	1	109274968	T	G	0.136295	0.776527	-0.0039375	0.776527	,CELSR2,SORT1,PSRC1,CELSR2,PSRC1,SORT1,CELSR2,PSRC1,SORT1,LOC110121285,CELSR2
filtered_GCST90451248_Saturated_fatty_acids	MS severity	rs11265425	1	154272666	G	T	-0.999255	0.389926	0.0116774	0.38993	LOC129931498,HAX1
filtered_GCST90451248_Saturated_fatty_acids	MS severity	rs9427113	1	154654001	G	A	2.33561	0.0637663	0.022189	0.0637657
filtered_GCST90451248_Saturated_fatty_acids	MS severity	rs12138803	1	172379683	T	C	-0.164492	0.895014	-0.0017619	0.895014	DNM3,PIGC,,NA
filtered_GCST90451248_Saturated_fatty_acids	MS severity	rs11118309	1	219464212	T	C	0.041405	0.96095	0.0005748	0.96095
filtered_GCST90451248_Saturated_fatty_acids	MS severity	rs1538742	1	219494910	A	C	-0.635487	0.419371	-0.0093241	0.419371	,LYPLAL1,SLC30A10
filtered_GCST90451248_Saturated_fatty_acids	MS severity	rs61830291	1	220827800	C	A	-0.395498	0.613168	-0.0102848	0.613166	RP11-295M18.2,,LINC01352,MARC1,HLX,RP11-295M18.6
filtered_GCST90451248_Saturated_fatty_acids	MS severity	rs4846908	1	230149309	A	G	-1.36027	0.264128	0.012796	0.264129
filtered_GCST90451248_Saturated_fatty_acids	MS severity	rs6586405	1	234603355	A	C	-0.969135	0.385994	-0.0108169	0.385995	,IRF2BP2
filtered_GCST90451248_Saturated_fatty_acids	MS severity	rs35135293	2	20163905	T	C	0.177796	0.696283	-0.00451	0.696284
filtered_GCST90451248_Saturated_fatty_acids	MS severity	rs11687133	2	20173611	T	C	0.327675	0.519409	-0.0079173	0.51941
filtered_GCST90451248_Saturated_fatty_acids	MS severity	rs11903024	2	20938980	T	G	0.638264	0.516087	0.00748511	0.516088
filtered_GCST90451248_Saturated_fatty_acids	MS severity	rs4564803	2	20982630	T	G	0.315612	0.28619	-0.0145829	0.286191
filtered_GCST90451248_Saturated_fatty_acids	MS severity	rs60960031	2	21307787	A	G	-0.190876	0.752021	0.00370697	0.752021
filtered_GCST90451248_Saturated_fatty_acids	MS severity	rs11682763	2	27159037	G	A	-0.749817	0.295546	-0.0123821	0.295547
filtered_GCST90451248_Saturated_fatty_acids	MS severity	rs1728918	2	27412596	G	A	0.00696198	0.964371	-0.0005561	0.964371	,UCN,PPM1G,NRBP1,intergenic
filtered_GCST90451248_Saturated_fatty_acids	MS severity	rs13402827	2	43407329	C	T	1.03825	0.286351	0.0194472	0.286353
filtered_GCST90451248_Saturated_fatty_acids	MS severity	rs4299376	2	43845437	T	G	-0.685117	0.220898	0.015138	0.220899	,ABCG8,ABCG8,ABCG5,ABCG5,ABCG58,ABCG5,ABCG8
filtered_GCST90451248_Saturated_fatty_acids	MS severity	rs6709904	2	43853185	G	A	-1.26017	0.10257	0.030032	0.10257	,ABCG8
filtered_GCST90451248_Saturated_fatty_acids	MS severity	rs34532102	2	64678048	T	C	0.775361	0.410472	-0.0119294	0.410472	SERTAD2
filtered_GCST90451248_Saturated_fatty_acids	MS severity	rs34287081	2	64710684	T	G	1.46285	0.173808	-0.0185482	0.173808
filtered_GCST90451248_Saturated_fatty_acids	MS severity	rs6753848	2	64723661	T	C	0.744883	0.439816	0.00960408	0.439814	SERTAD2
filtered_GCST90451248_Saturated_fatty_acids	MS severity	rs1009360	2	65048915	C	T	-1.33281	0.101406	0.0191884	0.101405	,CEP68
filtered_GCST90451248_Saturated_fatty_acids	MS severity	rs57965361	2	70081023	G	T	0.431437	0.685936	0.0100611	0.685935
filtered_GCST90451248_Saturated_fatty_acids	MS severity	rs55709272	2	113109711	C	T	0.218621	0.80513	-0.0028721	0.80513	,IL1RN
filtered_GCST90451248_Saturated_fatty_acids	MS severity	rs55938402	2	118085582	A	G	-0.381124	0.75421	0.00635318	0.754211
filtered_GCST90451248_Saturated_fatty_acids	MS severity	rs4849902	2	120546972	C	T	0.32373	0.747832	0.00399331	0.747832	AC073257.2,
filtered_GCST90451248_Saturated_fatty_acids	MS severity	rs2890769	2	145074682	C	T	-1.06871	0.351392	-0.0108394	0.35139
filtered_GCST90451248_Saturated_fatty_acids	MS severity	rs13389219	2	164672366	T	C	-1.30526	0.0105775	0.0297823	0.0105776	,COBLL1,GRB14
filtered_GCST90451248_Saturated_fatty_acids	MS severity	rs12692745	2	164740991	G	A	-0.691073	0.34452	0.0110958	0.344519
filtered_GCST90451248_Saturated_fatty_acids	MS severity	rs28727965	2	168976937	T	G	2.66444	0.00859857	-0.0316357	0.00859837	ABCB11
filtered_GCST90451248_Saturated_fatty_acids	MS severity	rs12472355	2	197341116	A	C	-0.444864	0.710964	0.00462476	0.710963
filtered_GCST90451248_Saturated_fatty_acids	MS severity	rs13015294	2	201310267	A	G	0.622067	0.608856	0.00593668	0.608854
filtered_GCST90451248_Saturated_fatty_acids	MS severity	rs6714523	2	202370416	A	G	-0.154048	0.86624	-0.0030604	0.86624
filtered_GCST90451248_Saturated_fatty_acids	MS severity	rs1024137	2	226231160	T	G	0.81076	0.218903	0.0147898	0.218903	,IRS1
filtered_GCST90451248_Saturated_fatty_acids	MS severity	rs2972146	2	226235982	T	G	0.803547	0.213709	0.0148166	0.213708	,intergenic,IRS1,Intergenic,LOC646736
filtered_GCST90451248_Saturated_fatty_acids	MS severity	rs2943655	2	226253134	C	T	-0.506354	0.652133	-0.0055154	0.652132
filtered_GCST90451248_Saturated_fatty_acids	MS severity	rs2713552	2	226316967	T	G	0.755008	0.277534	0.0131	0.277535
filtered_GCST90451248_Saturated_fatty_acids	MS severity	rs7590201	2	226327727	T	G	-0.0267284	0.976681	-0.0003418	0.976681	LOC646736,MIR5702
filtered_GCST90451248_Saturated_fatty_acids	MS severity	rs35203651	2	233770903	C	T	-1.26301	0.263649	-0.0210938	0.263648
filtered_GCST90451248_Saturated_fatty_acids	MS severity	rs9880589	3	4747367	G	T	-0.659792	0.576137	0.00645827	0.576137
filtered_GCST90451248_Saturated_fatty_acids	MS severity	rs4518111	3	12335845	C	A	0.717429	0.263888	-0.0130699	0.263889	,PPARG
filtered_GCST90451248_Saturated_fatty_acids	MS severity	rs6792725	3	24478792	G	A	-0.0613653	0.944653	0.00090778	0.944653	,THRB
filtered_GCST90451248_Saturated_fatty_acids	MS severity	rs58129217	3	36970133	A	G	-2.64038	0.0240067	0.0264471	0.0240063
filtered_GCST90451248_Saturated_fatty_acids	MS severity	rs3172297	3	36990879	C	T	-2.56436	0.0303138	0.0252792	0.030313
filtered_GCST90451248_Saturated_fatty_acids	MS severity	rs17052058	3	52310664	G	A	-0.82831	0.436792	0.0118802	0.436792	,PHF7
filtered_GCST90451248_Saturated_fatty_acids	MS severity	rs55921103	3	69761143	T	G	1.43286	0.217221	0.0152151	0.217223	MITF,
filtered_GCST90451248_Saturated_fatty_acids	MS severity	rs3732357	3	119812011	A	G	-0.89939	0.298337	0.013292	0.298335	NR1I2
filtered_GCST90451248_Saturated_fatty_acids	MS severity	rs534944	3	136242189	G	T	0.23135	0.688706	0.00555232	0.688707
filtered_GCST90451248_Saturated_fatty_acids	MS severity	rs12695769	3	142934808	G	T	0.807121	0.363321	-0.0106523	0.363323
filtered_GCST90451248_Saturated_fatty_acids	MS severity	rs7624902	3	160286238	G	A	1.54969	0.176288	-0.0172715	0.176288
filtered_GCST90451248_Saturated_fatty_acids	MS severity	rs61791107	3	171011763	A	C	0.389408	0.534477	0.010526	0.534477
filtered_GCST90451248_Saturated_fatty_acids	MS severity	rs1540390	3	185832529	C	A	-2.12087	0.0509483	0.0235073	0.0509493
filtered_GCST90451248_Saturated_fatty_acids	MS severity	rs3129322	4	3251125	C	T	-0.77415	0.50208	0.00814553	0.502079
filtered_GCST90451248_Saturated_fatty_acids	MS severity	rs3752440	4	3445027	A	G	0.686602	0.318821	0.0203469	0.318821
filtered_GCST90451248_Saturated_fatty_acids	MS severity	rs13112545	4	18019199	T	C	0.617508	0.501087	0.011019	0.501085
filtered_GCST90451248_Saturated_fatty_acids	MS severity	rs71603401	4	18032840	G	A	0.686909	0.441279	0.0126653	0.44128	LCORL,
filtered_GCST90451248_Saturated_fatty_acids	MS severity	rs293435	4	68722334	T	C	-0.227411	0.649621	-0.0058383	0.649622
filtered_GCST90451248_Saturated_fatty_acids	MS severity	rs188377	4	68727799	G	T	-0.397958	0.484009	-0.0091309	0.48401
filtered_GCST90451248_Saturated_fatty_acids	MS severity	rs11249523	4	69080625	T	G	-0.441991	0.707901	-0.0043286	0.7079
filtered_GCST90451248_Saturated_fatty_acids	MS severity	rs7439366	4	69098620	C	T	-0.426107	0.711998	-0.0042563	0.711997	UGT2B7,LOC114803476
filtered_GCST90451248_Saturated_fatty_acids	MS severity	rs6600884	4	69102348	G	T	-0.64129	0.552214	-0.0068576	0.552215
filtered_GCST90451248_Saturated_fatty_acids	MS severity	rs10015508	4	86873149	C	T	0.917371	0.379867	0.0127731	0.379866
filtered_GCST90451248_Saturated_fatty_acids	MS severity	rs3775228	4	87064014	T	C	0.351104	0.445303	0.0090339	0.445304	SLC10A6,AFF1,,AFF1
filtered_GCST90451248_Saturated_fatty_acids	MS severity	rs2035816	4	99587399	G	A	-0.243858	0.676458	0.00850002	0.676457	,MTTP
filtered_GCST90451248_Saturated_fatty_acids	MS severity	rs11726786	4	105199599	G	T	1.19336	0.332069	0.0117286	0.33207	TET2,
filtered_GCST90451248_Saturated_fatty_acids	MS severity	rs1908451	4	128184467	T	G	1.07087	0.257294	0.014026	0.257293
filtered_GCST90451248_Saturated_fatty_acids	MS severity	rs41280463	4	153270074	A	G	0.736814	0.513921	-0.0103571	0.513919	TRIM2,
filtered_GCST90451248_Saturated_fatty_acids	MS severity	rs11747548	5	37670868	C	T	0.0797899	0.948199	-0.0008533	0.948199
filtered_GCST90451248_Saturated_fatty_acids	MS severity	rs7719168	5	53996560	C	A	0.563217	0.546855	0.0112716	0.546857	ARL15,
filtered_GCST90451248_Saturated_fatty_acids	MS severity	rs28650790	5	56565637	T	C	-0.247825	0.635392	-0.0070528	0.635392	,C5orf67
filtered_GCST90451248_Saturated_fatty_acids	MS severity	rs37537	5	58318195	C	T	-0.580518	0.635136	0.00559519	0.635135
filtered_GCST90451248_Saturated_fatty_acids	MS severity	rs10038770	5	68400450	C	T	1.13715	0.361243	0.0115435	0.361245
filtered_GCST90451248_Saturated_fatty_acids	MS severity	rs4976033	5	68418419	G	A	0.396171	0.674126	0.00490824	0.674125	,PIK3R1,MARVELD2
filtered_GCST90451248_Saturated_fatty_acids	MS severity	rs12656840	5	75037328	G	T	-0.443952	0.69573	-0.0078706	0.695729
filtered_GCST90451248_Saturated_fatty_acids	MS severity	rs6867272	5	75102824	G	T	-0.502768	0.464931	-0.0087436	0.46493
filtered_GCST90451248_Saturated_fatty_acids	MS severity	rs10070119	5	75308130	T	C	-0.452998	0.298802	-0.0121678	0.298804
filtered_GCST90451248_Saturated_fatty_acids	MS severity	rs12916	5	75360714	C	T	-0.555835	0.169497	-0.0159652	0.169499	,HMGCR
filtered_GCST90451248_Saturated_fatty_acids	MS severity	rs1045242	5	119393632	G	A	-1.74292	0.0733483	0.022965	0.0733486
filtered_GCST90451248_Saturated_fatty_acids	MS severity	rs1500187	5	123488984	G	A	-1.1974	0.272378	0.0128178	0.272376
filtered_GCST90451248_Saturated_fatty_acids	MS severity	rs2073512	5	140679308	T	C	-1.22797	0.311212	0.0141341	0.311212	HARS1
filtered_GCST90451248_Saturated_fatty_acids	MS severity	rs284440	5	156743204	G	T	0.268876	0.76359	0.00475255	0.763591
filtered_GCST90451248_Saturated_fatty_acids	MS severity	rs2088917	5	157005204	G	A	0.244384	0.688325	0.00625942	0.688324
filtered_GCST90451248_Saturated_fatty_acids	MS severity	rs4712523	6	20657333	G	A	0.858862	0.428009	0.00973048	0.428009	,CDKAL1
filtered_GCST90451248_Saturated_fatty_acids	MS severity	rs67652222	6	27618441	T	C	0.0140002	0.988041	-0.0003054	0.988041
filtered_GCST90451248_Saturated_fatty_acids	MS severity	rs66886492	6	28121953	T	C	0.0952931	0.910131	-0.0022946	0.910131	ZSCAN16-AS1,
filtered_GCST90451248_Saturated_fatty_acids	MS severity	rs3130887	6	28976309	T	G	0.0753667	0.919712	-0.0019976	0.919712
filtered_GCST90451248_Saturated_fatty_acids	MS severity	rs999266	6	29073978	G	A	1.29893	0.269095	0.017174	0.269097
filtered_GCST90451248_Saturated_fatty_acids	MS severity	rs1234844	6	29484359	G	T	0.159247	0.815986	-0.0045418	0.815986
filtered_GCST90451248_Saturated_fatty_acids	MS severity	rs2860580	6	29938914	G	A	0.104343	0.921082	0.00111943	0.921082	,HLA-A
filtered_GCST90451248_Saturated_fatty_acids	MS severity	rs3132500	6	31220834	G	T	-0.879884	0.150764	-0.020606	0.150765
filtered_GCST90451248_Saturated_fatty_acids	MS severity	rs9264749	6	31277843	T	C	-0.930914	0.131518	-0.021534	0.131518
filtered_GCST90451248_Saturated_fatty_acids	MS severity	rs13194791	6	31307500	G	A	-1.3071	0.0720247	-0.026718	0.0720244
filtered_GCST90451248_Saturated_fatty_acids	MS severity	rs9267970	6	32249383	G	A	-1.4257	0.0605595	-0.0219082	0.06056
filtered_GCST90451248_Saturated_fatty_acids	MS severity	rs17202252	6	32387947	G	T	-0.642563	0.381522	-0.0158379	0.381524
filtered_GCST90451248_Saturated_fatty_acids	MS severity	rs3135345	6	32426808	T	C	0.616098	0.52829	-0.0100713	0.52829
filtered_GCST90451248_Saturated_fatty_acids	MS severity	rs9391877	6	32471090	T	G	-1.4415	0.101297	-0.0229302	0.101297
filtered_GCST90451248_Saturated_fatty_acids	MS severity	rs28383314	6	32619436	C	T	-0.887085	0.00254029	-0.0340339	0.00254032	,intergenic,HLA-DQA1,LINC00336
filtered_GCST90451248_Saturated_fatty_acids	MS severity	rs9275968	6	32725789	G	T	-0.869172	0.213325	-0.0152371	0.213325
filtered_GCST90451248_Saturated_fatty_acids	MS severity	rs9276278	6	32734693	T	C	-0.85849	0.219488	-0.0150532	0.219491
filtered_GCST90451248_Saturated_fatty_acids	MS severity	rs6907508	6	34624313	G	A	-0.400064	0.631955	0.00867859	0.631954	,C6orf106,NOSTRIN,SPC25
filtered_GCST90451248_Saturated_fatty_acids	MS severity	rs3800392	6	35211847	C	T	-0.0543273	0.957535	0.00086554	0.957535
filtered_GCST90451248_Saturated_fatty_acids	MS severity	rs6905288	6	43791136	A	G	-0.598324	0.247634	-0.0133306	0.247636	,VEGFA,NA
filtered_GCST90451248_Saturated_fatty_acids	MS severity	rs9462935	6	43860836	T	C	-1.42794	0.240326	0.0160837	0.240325	RP11-344J7.2
filtered_GCST90451248_Saturated_fatty_acids	MS severity	rs34567812	6	52875535	G	A	0.31496	0.741144	0.00417017	0.741143
filtered_GCST90451248_Saturated_fatty_acids	MS severity	rs6913325	6	105930134	T	G	0.978762	0.351324	-0.010899	0.351323	,PRDM1
filtered_GCST90451248_Saturated_fatty_acids	MS severity	rs3822856	6	115994940	A	C	-0.499236	0.462418	-0.008605	0.462419	TPI1P3
filtered_GCST90451248_Saturated_fatty_acids	MS severity	rs9375454	6	126797842	T	G	0.570886	0.450156	-0.0087726	0.450158
filtered_GCST90451248_Saturated_fatty_acids	MS severity	rs62426324	6	126821313	T	C	0.999554	0.18114	-0.0156821	0.181141
filtered_GCST90451248_Saturated_fatty_acids	MS severity	rs9385407	6	126839921	G	A	1.1718	0.121964	-0.018104	0.121963
filtered_GCST90451248_Saturated_fatty_acids	MS severity	rs72959041	6	127133748	A	G	0.35115	0.609032	0.0134426	0.609033	,RSPO3,NA
filtered_GCST90451248_Saturated_fatty_acids	MS severity	rs654689	6	139513732	A	G	1.22875	0.0545111	-0.0225462	0.0545118
filtered_GCST90451248_Saturated_fatty_acids	MS severity	rs12175776	6	140032931	T	C	-0.13376	0.902917	0.00177272	0.902917
filtered_GCST90451248_Saturated_fatty_acids	MS severity	rs609207	6	160044721	G	T	-0.0172911	0.986739	0.00020654	0.986739
filtered_GCST90451248_Saturated_fatty_acids	MS severity	rs12208357	6	160122116	T	C	-0.221124	0.631709	-0.0106608	0.631709	,SLC22A1,LPA
filtered_GCST90451248_Saturated_fatty_acids	MS severity	rs10455872	6	160589086	G	A	-0.216154	0.416494	0.0189272	0.416493	,LPA,SLC22A3,LPAL2,LPA,SLC22A3,LPAL2,LPA,PLG
filtered_GCST90451248_Saturated_fatty_acids	MS severity	rs6930342	6	160604410	G	T	-0.008533	0.993091	-0.0001071	0.993091
filtered_GCST90451248_Saturated_fatty_acids	MS severity	rs9456587	6	160790194	G	T	0.225073	0.84119	-0.0024456	0.84119
filtered_GCST90451248_Saturated_fatty_acids	MS severity	rs2489967	6	160841845	T	G	-0.85425	0.322622	0.0115809	0.322621
filtered_GCST90451248_Saturated_fatty_acids	MS severity	rs1892347	6	160860326	G	A	-0.684747	0.502176	0.00793238	0.502175
filtered_GCST90451248_Saturated_fatty_acids	MS severity	rs73017418	6	161221479	G	A	-0.242034	0.794456	0.00473539	0.794456
filtered_GCST90451248_Saturated_fatty_acids	MS severity	rs11768761	7	1030171	G	A	-0.481049	0.575872	-0.0086692	0.575872
filtered_GCST90451248_Saturated_fatty_acids	MS severity	rs38205	7	15873963	C	A	0.800543	0.497555	-0.0082042	0.497555
filtered_GCST90451248_Saturated_fatty_acids	MS severity	rs6968554	7	17247482	G	A	0.126215	0.883839	0.00172395	0.883839	,AHR,NA
filtered_GCST90451248_Saturated_fatty_acids	MS severity	rs73060317	7	21480594	G	T	-1.35833	0.196285	-0.0169933	0.196286
filtered_GCST90451248_Saturated_fatty_acids	MS severity	rs2282901	7	21501067	T	C	-0.896339	0.359079	-0.0111068	0.35908
filtered_GCST90451248_Saturated_fatty_acids	MS severity	rs10263380	7	21538725	A	C	1.90573	0.0403887	0.0238628	0.0403896
filtered_GCST90451248_Saturated_fatty_acids	MS severity	rs7786102	7	25926139	A	G	0.281166	0.689525	-0.0050414	0.689525	,MIR148A
filtered_GCST90451248_Saturated_fatty_acids	MS severity	rs2253569	7	26364451	A	G	-0.337822	0.743159	0.00378682	0.743159	SNX10,
filtered_GCST90451248_Saturated_fatty_acids	MS severity	rs17428380	7	27289310	T	C	-1.52077	0.220828	0.0254069	0.220828
filtered_GCST90451248_Saturated_fatty_acids	MS severity	rs2070971	7	44157984	T	G	-0.381989	0.570611	-0.0094471	0.57061	GCK,
filtered_GCST90451248_Saturated_fatty_acids	MS severity	rs13234131	7	73611645	G	A	-0.0253409	0.906691	0.00208497	0.906691	,MLXIPL
filtered_GCST90451248_Saturated_fatty_acids	MS severity	rs13239670	7	73644689	C	T	-0.797923	0.0913717	0.0199421	0.0913709	MLXIPL
filtered_GCST90451248_Saturated_fatty_acids	MS severity	rs2158867	7	76185823	A	C	0.653177	0.542592	0.00782441	0.542592
filtered_GCST90451248_Saturated_fatty_acids	MS severity	rs1229492	7	81934806	C	T	0.129121	0.868803	-0.0020809	0.868803
filtered_GCST90451248_Saturated_fatty_acids	MS severity	rs6974400	7	130739314	A	G	0.157545	0.789776	-0.0031823	0.789776
filtered_GCST90451248_Saturated_fatty_acids	MS severity	rs2126263	8	9324101	A	G	0.315085	0.559828	0.011869	0.559828	,LOC157273,PPP1R3B,LOC157273
filtered_GCST90451248_Saturated_fatty_acids	MS severity	rs12542898	8	9329325	G	A	-1.6071	0.181906	-0.0156721	0.181906
filtered_GCST90451248_Saturated_fatty_acids	MS severity	rs12545775	8	10128398	G	T	-1.69744	0.176789	0.0198858	0.17679	MSRA
filtered_GCST90451248_Saturated_fatty_acids	MS severity	rs9329221	8	10382692	T	G	-1.60704	0.121016	0.0179521	0.121016	intergenic
filtered_GCST90451248_Saturated_fatty_acids	MS severity	rs718742	8	10756765	G	T	0.404295	0.641158	0.00601756	0.641159
filtered_GCST90451248_Saturated_fatty_acids	MS severity	rs11781155	8	11060050	T	C	-1.88349	0.0775057	-0.020612	0.0775059
filtered_GCST90451248_Saturated_fatty_acids	MS severity	rs2409691	8	11085766	T	C	-2.15573	0.0504542	-0.0226097	0.050455	,XKR6
filtered_GCST90451248_Saturated_fatty_acids	MS severity	rs10093053	8	11179678	C	T	-1.81976	0.0838482	-0.0201569	0.0838492
filtered_GCST90451248_Saturated_fatty_acids	MS severity	rs4549730	8	11381569	G	T	-1.10695	0.332902	-0.0112137	0.3329
filtered_GCST90451248_Saturated_fatty_acids	MS severity	rs9650661	8	11569624	T	G	-0.552596	0.596005	-0.0061123	0.596005
filtered_GCST90451248_Saturated_fatty_acids	MS severity	rs35373084	8	11599739	C	T	-0.9334	0.352441	0.0108	0.352439	LINC00208
filtered_GCST90451248_Saturated_fatty_acids	MS severity	rs55686478	8	18392865	A	G	-0.0149616	0.972219	-0.0005574	0.972219
filtered_GCST90451248_Saturated_fatty_acids	MS severity	rs10085966	8	19718937	T	C	1.09796	0.279396	-0.0126051	0.279398
filtered_GCST90451248_Saturated_fatty_acids	MS severity	rs62496678	8	19779498	G	A	2.07265	0.0574641	-0.0296101	0.0574651
filtered_GCST90451248_Saturated_fatty_acids	MS severity	rs4921677	8	19790880	T	C	2.04425	0.0865724	-0.0199266	0.086574
filtered_GCST90451248_Saturated_fatty_acids	MS severity	rs12679834	8	19962922	C	T	0.320336	0.118967	-0.0290549	0.118967
filtered_GCST90451248_Saturated_fatty_acids	MS severity	rs13273454	8	20082547	T	C	-0.440924	0.334333	0.0111933	0.334337	AC100802.3
filtered_GCST90451248_Saturated_fatty_acids	MS severity	rs10096213	8	36995695	T	C	0.422114	0.734881	0.00505338	0.734881
filtered_GCST90451248_Saturated_fatty_acids	MS severity	rs28387039	8	54524077	A	C	0.0677786	0.938057	0.00123105	0.938057
filtered_GCST90451248_Saturated_fatty_acids	MS severity	rs2081687	8	58476006	C	T	0.0538957	0.886188	-0.0017175	0.886187	,CYP7A1
filtered_GCST90451248_Saturated_fatty_acids	MS severity	rs2891335	8	71568932	G	A	-0.868639	0.468251	-0.0096804	0.468252	,RP11-1102P16.1
filtered_GCST90451248_Saturated_fatty_acids	MS severity	rs2737263	8	115655312	T	G	-0.0021703	0.997512	4.11609e-05	0.997512	,TRPS1
filtered_GCST90451248_Saturated_fatty_acids	MS severity	rs17320616	8	125444134	G	A	-0.116343	0.733624	-0.0050444	0.733624
filtered_GCST90451248_Saturated_fatty_acids	MS severity	rs10808546	8	125483576	T	C	-0.131069	0.389874	0.0100817	0.389874	,RP11-136O12.2,TRIB1,RP11-136O12.2,TRIB1
filtered_GCST90451248_Saturated_fatty_acids	MS severity	rs2124037	8	125556113	T	C	-0.927108	0.214396	0.0146294	0.214397
filtered_GCST90451248_Saturated_fatty_acids	MS severity	rs3887251	8	125621310	C	A	0.503259	0.536904	0.00921659	0.536903
filtered_GCST90451248_Saturated_fatty_acids	MS severity	rs643531	9	15296036	A	C	0.0866418	0.882582	0.0024477	0.882582	,TTC39B
filtered_GCST90451248_Saturated_fatty_acids	MS severity	rs10868070	9	83916260	A	G	-0.608765	0.476202	0.00907742	0.4762
filtered_GCST90451248_Saturated_fatty_acids	MS severity	rs2780103	9	83959653	T	C	-0.367473	0.676734	0.00538212	0.676733
filtered_GCST90451248_Saturated_fatty_acids	MS severity	rs10908896	9	89565398	C	T	-0.232012	0.837924	-0.0025809	0.837925
filtered_GCST90451248_Saturated_fatty_acids	MS severity	rs10820411	9	96346997	T	G	1.24306	0.267781	-0.0175066	0.267781
filtered_GCST90451248_Saturated_fatty_acids	MS severity	rs12351480	9	104833697	A	C	0.155532	0.836361	0.00351142	0.836361
filtered_GCST90451248_Saturated_fatty_acids	MS severity	rs11789603	9	104884738	T	C	0.194129	0.712512	0.00690189	0.712512	,ABCA1
filtered_GCST90451248_Saturated_fatty_acids	MS severity	rs2740488	9	104899461	C	A	0.385232	0.260605	-0.0146875	0.260606	,ABCA1
filtered_GCST90451248_Saturated_fatty_acids	MS severity	rs558240	9	133281560	A	G	0.201455	0.834066	0.0024454	0.834066	ABO,LCN1L2,
filtered_GCST90451248_Saturated_fatty_acids	MS severity	rs6601924	10	5205339	C	T	-0.499969	0.341346	-0.0153759	0.341347
filtered_GCST90451248_Saturated_fatty_acids	MS severity	rs17307911	10	5272389	C	T	-1.4707	0.107771	0.0206759	0.107771
filtered_GCST90451248_Saturated_fatty_acids	MS severity	rs7903402	10	17217773	T	C	-1.00385	0.195158	-0.0152171	0.195157
filtered_GCST90451248_Saturated_fatty_acids	MS severity	rs34563674	10	45526704	T	C	0.323601	0.713507	0.00449627	0.713506
filtered_GCST90451248_Saturated_fatty_acids	MS severity	rs10995477	10	63250912	C	T	-0.558569	0.537331	0.00714348	0.53733	,JMJD1C
filtered_GCST90451248_Saturated_fatty_acids	MS severity	rs10822159	10	63336490	T	C	-0.875703	0.304089	0.0119931	0.304089
filtered_GCST90451248_Saturated_fatty_acids	MS severity	rs10822160	10	63353036	G	T	-0.468977	0.60438	0.00598114	0.604381
filtered_GCST90451248_Saturated_fatty_acids	MS severity	rs1782651	10	79316720	T	C	-0.404151	0.664076	-0.0053403	0.664076
filtered_GCST90451248_Saturated_fatty_acids	MS severity	rs2792022	10	91980672	C	T	0.064875	0.947267	-0.0008708	0.947267	BTAF1
filtered_GCST90451248_Saturated_fatty_acids	MS severity	rs12263369	10	93063586	T	C	0.107538	0.841781	0.00240964	0.841781	,CYP26C1
filtered_GCST90451248_Saturated_fatty_acids	MS severity	rs17466747	10	93135896	A	G	-0.513314	0.510439	-0.0080047	0.510438
filtered_GCST90451248_Saturated_fatty_acids	MS severity	rs9888058	10	100099448	A	G	0.12631	0.833636	0.00254092	0.833636
filtered_GCST90451248_Saturated_fatty_acids	MS severity	rs7893845	10	100133539	T	G	-0.391062	0.619846	-0.005791	0.619846
filtered_GCST90451248_Saturated_fatty_acids	MS severity	rs17779355	10	102168617	A	G	-1.56343	0.156549	0.0378249	0.156549	intergenic
filtered_GCST90451248_Saturated_fatty_acids	MS severity	rs11195939	10	112382346	A	G	-0.261106	0.756814	0.00572071	0.756814
filtered_GCST90451248_Saturated_fatty_acids	MS severity	rs7094463	10	112952224	G	A	-0.986803	0.33942	-0.0113729	0.33942
filtered_GCST90451248_Saturated_fatty_acids	MS severity	rs10766078	11	13341701	G	A	-1.00356	0.21317	-0.0152308	0.213168
filtered_GCST90451248_Saturated_fatty_acids	MS severity	rs10766487	11	18622211	T	C	2.6162	0.0212433	-0.041253	0.0212431
filtered_GCST90451248_Saturated_fatty_acids	MS severity	rs34972471	11	48028839	A	G	0.41512	0.669174	0.00566585	0.669173
filtered_GCST90451248_Saturated_fatty_acids	MS severity	rs174536	11	61784455	C	A	-1.18072	0.00738763	0.0327939	0.00738742	,MYRF,FADS2,FEN1,FADS2,TMEM258,MYRF,C11orf9,MYRF,TMEM258,FEN1,FADS2
filtered_GCST90451248_Saturated_fatty_acids	MS severity	rs2845885	11	64101590	T	C	-0.35205	0.743275	0.00807642	0.743275	,MACROD1
filtered_GCST90451248_Saturated_fatty_acids	MS severity	rs11228377	11	68835878	C	T	-0.702696	0.548804	0.00694492	0.548803	,CPT1A
filtered_GCST90451248_Saturated_fatty_acids	MS severity	rs72997616	11	75763150	A	C	1.22341	0.0572649	-0.0360413	0.0572653	,CTD-2530H12.1,DGAT2,CTD-2530H12.1
filtered_GCST90451248_Saturated_fatty_acids	MS severity	rs4938294	11	116644703	T	C	-0.0851165	0.885754	0.002148	0.885755
filtered_GCST90451248_Saturated_fatty_acids	MS severity	rs567599	11	116651848	T	G	-0.284074	0.15875	-0.0267228	0.15875
filtered_GCST90451248_Saturated_fatty_acids	MS severity	rs61905066	11	116700892	G	A	0.101042	0.578923	0.0130777	0.578924
filtered_GCST90451248_Saturated_fatty_acids	MS severity	rs35120633	11	116784884	A	G	-0.139632	0.334472	-0.0230003	0.334472	,ZNF259
filtered_GCST90451248_Saturated_fatty_acids	MS severity	rs9804646	11	116794363	T	C	0.238946	0.515292	-0.0135887	0.515292
filtered_GCST90451248_Saturated_fatty_acids	MS severity	rs10750098	11	116834852	T	G	0.112525	0.46607	-0.0142518	0.466072
filtered_GCST90451248_Saturated_fatty_acids	MS severity	rs528837	11	117308460	A	G	-0.11744	0.878245	0.00182943	0.878245
filtered_GCST90451248_Saturated_fatty_acids	MS severity	rs881376	12	9050157	G	A	1.52513	0.10153	0.0201441	0.10153	PZP
filtered_GCST90451248_Saturated_fatty_acids	MS severity	rs12824533	12	11638751	G	A	1.33128	0.207609	0.0150082	0.207611	ETV6,,PRB2,ETV6
filtered_GCST90451248_Saturated_fatty_acids	MS severity	rs10770699	12	20679387	G	A	0.381235	0.764016	0.00362808	0.764016
filtered_GCST90451248_Saturated_fatty_acids	MS severity	rs4149056	12	21178615	C	T	1.23862	0.0553088	0.0300479	0.0553094	SLCO1B1,,LST-3TM12,LST-3TM12,SLCO1B1,SLCO1A2
filtered_GCST90451248_Saturated_fatty_acids	MS severity	rs12314737	12	29293911	G	A	0.206843	0.83233	-0.0031354	0.83233
filtered_GCST90451248_Saturated_fatty_acids	MS severity	rs12810064	12	29363282	G	A	-0.0915498	0.93833	0.0012847	0.93833
filtered_GCST90451248_Saturated_fatty_acids	MS severity	rs7298844	12	45830280	G	A	0.91477	0.361356	0.0139937	0.361359
filtered_GCST90451248_Saturated_fatty_acids	MS severity	rs10783790	12	56537494	T	C	1.08566	0.358185	0.0109055	0.358184
filtered_GCST90451248_Saturated_fatty_acids	MS severity	rs3741414	12	57450266	T	C	-0.0104681	0.990281	0.00016628	0.990281	,R3HDM2,INHBC,INHBC,INHBE
filtered_GCST90451248_Saturated_fatty_acids	MS severity	rs1598543	12	69294977	T	G	-0.307194	0.807406	0.00290354	0.807407
filtered_GCST90451248_Saturated_fatty_acids	MS severity	rs6581889	12	69363649	C	T	-0.1106	0.919788	0.00119624	0.919789
filtered_GCST90451248_Saturated_fatty_acids	MS severity	rs3914817	12	103100685	T	G	-1.7147	0.0946891	0.0192077	0.0946901
filtered_GCST90451248_Saturated_fatty_acids	MS severity	rs7298698	12	103127106	C	T	-1.75769	0.0585849	0.0217342	0.0585857
filtered_GCST90451248_Saturated_fatty_acids	MS severity	rs10467029	12	106684670	T	C	-0.834848	0.440885	-0.0092659	0.440884
filtered_GCST90451248_Saturated_fatty_acids	MS severity	rs2053206	12	106912401	G	A	0.100519	0.934184	0.00094548	0.934184
filtered_GCST90451248_Saturated_fatty_acids	MS severity	rs6606707	12	109392436	G	T	0.567463	0.619988	0.00570397	0.619987
filtered_GCST90451248_Saturated_fatty_acids	MS severity	rs10850141	12	109438323	T	C	0.0585823	0.933143	0.00102904	0.933143
filtered_GCST90451248_Saturated_fatty_acids	MS severity	rs11513729	12	111835695	T	C	-0.45	0.703246	0.00462231	0.703247	,MAPKAPK5-AS1,MAPKAPK5
filtered_GCST90451248_Saturated_fatty_acids	MS severity	rs7966446	12	120903959	T	C	-0.520266	0.663834	-0.0051988	0.663834
filtered_GCST90451248_Saturated_fatty_acids	MS severity	rs7970695	12	120985573	A	G	-0.262589	0.637568	0.00558166	0.637569
filtered_GCST90451248_Saturated_fatty_acids	MS severity	rs1169313	12	121004867	C	T	-0.294879	0.626187	-0.0058123	0.626188	,C12orf43,C12orf27,HNF1A
filtered_GCST90451248_Saturated_fatty_acids	MS severity	rs4930724	12	123939270	C	T	0.0197627	0.983099	-0.0002579	0.983099	,CCDC92
filtered_GCST90451248_Saturated_fatty_acids	MS severity	rs825452	12	124024630	A	G	-0.235432	0.768993	-0.003471	0.768994	FAM101A,,ZNF664
filtered_GCST90451248_Saturated_fatty_acids	MS severity	rs3782257	12	124370357	A	G	-1.0905	0.381764	0.0102614	0.381762
filtered_GCST90451248_Saturated_fatty_acids	MS severity	rs61933420	12	124734080	A	G	1.38427	0.167056	-0.0311625	0.167056
filtered_GCST90451248_Saturated_fatty_acids	MS severity	rs1928496	13	30438767	T	C	1.37232	0.178082	0.018297	0.178083	,HMGB1
filtered_GCST90451248_Saturated_fatty_acids	MS severity	rs9534342	13	32381260	T	C	-0.0568659	0.96275	0.00054143	0.962749	BRCA2
filtered_GCST90451248_Saturated_fatty_acids	MS severity	rs9316497	13	50469652	T	C	-0.850927	0.477549	-0.0118175	0.477552
filtered_GCST90451248_Saturated_fatty_acids	MS severity	rs6492721	13	94606690	C	T	-1.03219	0.306104	0.0128454	0.306105	,GPR180
filtered_GCST90451248_Saturated_fatty_acids	MS severity	rs7140110	13	113841051	C	T	0.520895	0.344596	0.0121557	0.344596	,GAS6,GAS6-AS1
filtered_GCST90451248_Saturated_fatty_acids	MS severity	rs72694391	14	24404820	C	T	-1.09408	0.316556	-0.011815	0.316555
filtered_GCST90451248_Saturated_fatty_acids	MS severity	rs12881284	14	39220604	T	C	0.0656041	0.941461	0.00098395	0.941461
filtered_GCST90451248_Saturated_fatty_acids	MS severity	rs4393482	14	39349228	T	G	0.588972	0.62871	-0.0064729	0.62871
filtered_GCST90451248_Saturated_fatty_acids	MS severity	rs2882498	14	60217603	G	A	1.31133	0.274645	0.017341	0.274643
filtered_GCST90451248_Saturated_fatty_acids	MS severity	rs8008068	14	63766999	G	A	0.664199	0.466016	0.0112239	0.466016	RP11-804M7.2,,SGPP1,SYNE2,SGPP1,SYNE2
filtered_GCST90451248_Saturated_fatty_acids	MS severity	rs7174819	15	44223666	T	C	0.0633559	0.901819	0.00283315	0.901818
filtered_GCST90451248_Saturated_fatty_acids	MS severity	rs4774597	15	51627459	C	T	-1.32322	0.274565	0.0126782	0.274564
filtered_GCST90451248_Saturated_fatty_acids	MS severity	rs2899620	15	58233200	G	A	-0.688393	0.54291	0.00737482	0.54291
filtered_GCST90451248_Saturated_fatty_acids	MS severity	rs7182541	15	58254819	T	C	-0.0703976	0.913722	0.00126922	0.913722
filtered_GCST90451248_Saturated_fatty_acids	MS severity	rs58038553	15	58282125	G	A	0.0922676	0.740531	-0.0056414	0.740531
filtered_GCST90451248_Saturated_fatty_acids	MS severity	rs1532085	15	58391167	G	A	0.152578	0.261146	-0.0131696	0.261147	RPL28P4,LIPC,,LIPC,ADAM10,ALDH1A2,intergenic
filtered_GCST90451248_Saturated_fatty_acids	MS severity	rs567746	15	58449692	G	A	-0.255296	0.143522	0.0218864	0.143521
filtered_GCST90451248_Saturated_fatty_acids	MS severity	rs17184382	15	63500287	C	A	-1.1614	0.188239	0.0156731	0.188241	,USP3
filtered_GCST90451248_Saturated_fatty_acids	MS severity	rs10152756	15	101350656	C	T	-1.16279	0.290891	0.0123763	0.290892
filtered_GCST90451248_Saturated_fatty_acids	MS severity	rs2020951	15	101370756	C	T	-1.09399	0.309437	-0.0121509	0.309439
filtered_GCST90451248_Saturated_fatty_acids	MS severity	rs8025505	15	101527638	T	C	0.776166	0.272137	0.0144436	0.272138	,PCSK6
filtered_GCST90451248_Saturated_fatty_acids	MS severity	rs6500619	16	4593451	A	G	-1.95756	0.0904555	0.0241029	0.0904549
filtered_GCST90451248_Saturated_fatty_acids	MS severity	rs3764261	16	56959412	A	C	-0.0567857	0.893259	-0.0016613	0.893259	HERPUD1,CETP,,CETP,AC012181.1,HERPUD1,CETP,NUP93,SLC12A3,HERPU,HERPUD1,CETP,CET
filtered_GCST90451248_Saturated_fatty_acids	MS severity	rs12720926	16	56965006	G	A	0.412682	0.40409	0.0097152	0.404091	,CETP
filtered_GCST90451248_Saturated_fatty_acids	MS severity	rs12924872	16	69518312	T	C	-0.157507	0.872644	0.00187276	0.872644	NFAT5,
filtered_GCST90451248_Saturated_fatty_acids	MS severity	rs12444714	16	71418703	T	C	-0.616534	0.602822	0.00823184	0.602821
filtered_GCST90451248_Saturated_fatty_acids	MS severity	rs11075893	16	71630493	G	T	-0.7229	0.495868	-0.0107086	0.495867
filtered_GCST90451248_Saturated_fatty_acids	MS severity	rs1834034	16	71883781	C	T	-0.473058	0.624539	-0.0064344	0.624539
filtered_GCST90451248_Saturated_fatty_acids	MS severity	rs2287997	16	72106654	A	G	0.309406	0.564251	0.00836563	0.564251	,DHX38
filtered_GCST90451248_Saturated_fatty_acids	MS severity	rs12933677	16	83950170	C	T	-0.444096	0.634227	0.00560951	0.634227
filtered_GCST90451248_Saturated_fatty_acids	MS severity	rs12595970	16	85218473	A	C	0.0293847	0.97957	-0.0003694	0.97957
filtered_GCST90451248_Saturated_fatty_acids	MS severity	rs1728407	16	86388506	G	A	0.602113	0.563717	0.00669176	0.563716	FOXF1
filtered_GCST90451248_Saturated_fatty_acids	MS severity	rs2287322	17	1737741	G	A	-0.377894	0.696993	-0.0056883	0.696993	WDR81,
filtered_GCST90451248_Saturated_fatty_acids	MS severity	rs12945299	17	7176750	G	A	-0.39348	0.664461	0.00656789	0.664462
filtered_GCST90451248_Saturated_fatty_acids	MS severity	rs1641523	17	7646363	T	C	0.196268	0.854801	-0.0020983	0.854801	,ATP1B2
filtered_GCST90451248_Saturated_fatty_acids	MS severity	rs9913139	17	18250501	C	T	0.910402	0.345443	0.0125162	0.345443
filtered_GCST90451248_Saturated_fatty_acids	MS severity	rs7212349	17	28406680	C	T	0.470491	0.601444	-0.0062664	0.601443
filtered_GCST90451248_Saturated_fatty_acids	MS severity	rs7217728	17	42295383	C	T	0.912599	0.324318	0.0125872	0.324318
filtered_GCST90451248_Saturated_fatty_acids	MS severity	rs368328	17	44092921	A	G	0.377168	0.688312	-0.0053355	0.688312
filtered_GCST90451248_Saturated_fatty_acids	MS severity	rs7211380	17	66210650	G	A	0.310186	0.727505	-0.0075792	0.727506
filtered_GCST90451248_Saturated_fatty_acids	MS severity	rs4790908	17	67856791	G	T	0.430611	0.582407	0.00793659	0.582406
filtered_GCST90451248_Saturated_fatty_acids	MS severity	rs12600941	17	67922691	G	A	0.401835	0.607784	0.00741646	0.607784
filtered_GCST90451248_Saturated_fatty_acids	MS severity	rs62086046	17	67986827	T	C	0.693289	0.367556	0.0128192	0.367556	BPTF,C17orf58,KPNA2,,PPIL4,GINM1,KATNA1,LATS1,NUP43,PCMT1,LRP11,RAET1E,RAET1G
filtered_GCST90451248_Saturated_fatty_acids	MS severity	rs58363746	17	75854738	T	C	0.738389	0.487789	-0.0094497	0.487791
filtered_GCST90451248_Saturated_fatty_acids	MS severity	rs4800488	18	23537607	A	C	0.223704	0.845563	-0.0022429	0.845563
filtered_GCST90451248_Saturated_fatty_acids	MS severity	rs4939883	18	49640844	C	T	-0.183809	0.545121	-0.0091915	0.545121	,LIPG
filtered_GCST90451248_Saturated_fatty_acids	MS severity	rs34003481	18	49746577	G	A	-1.78953	0.0265889	-0.035639	0.026589
filtered_GCST90451248_Saturated_fatty_acids	MS severity	rs7233487	18	49754570	T	C	-1.02151	0.0817081	-0.0213889	0.0817069
filtered_GCST90451248_Saturated_fatty_acids	MS severity	rs1787286	18	49952491	T	G	2.17356	0.0769618	0.0208648	0.0769613
filtered_GCST90451248_Saturated_fatty_acids	MS severity	rs4804414	19	7223774	T	C	-0.517937	0.533384	-0.0073175	0.533383	INSR,
filtered_GCST90451248_Saturated_fatty_acids	MS severity	rs55997232	19	11077441	T	C	0.12954	0.69645	-0.0070889	0.69645
filtered_GCST90451248_Saturated_fatty_acids	MS severity	rs17248720	19	11087511	T	C	0.104304	0.750804	-0.0058328	0.750804	,LDLR
filtered_GCST90451248_Saturated_fatty_acids	MS severity	rs7260306	19	11160874	T	G	0.107786	0.878736	-0.001794	0.878736	KANK2,
filtered_GCST90451248_Saturated_fatty_acids	MS severity	rs3745683	19	11237845	A	G	0.177391	0.74783	-0.006766	0.74783	DOCK6,
filtered_GCST90451248_Saturated_fatty_acids	MS severity	rs3761077	19	19215154	T	G	0.304749	0.30905	-0.0192435	0.30905
filtered_GCST90451248_Saturated_fatty_acids	MS severity	rs58542926	19	19268740	T	C	0.453119	0.019658	-0.052028	0.019658	,TM6SF2,CILP2,SUGP1,AC138430.4,TM6SF2
filtered_GCST90451248_Saturated_fatty_acids	MS severity	rs13344370	19	19910237	T	C	-1.05156	0.381068	0.0116441	0.381066
filtered_GCST90451248_Saturated_fatty_acids	MS severity	rs2081048	19	33262260	C	T	0.863636	0.327867	-0.0119738	0.327869
filtered_GCST90451248_Saturated_fatty_acids	MS severity	rs2927477	19	44810458	C	T	-1.20273	0.207407	0.0219097	0.207407
filtered_GCST90451248_Saturated_fatty_acids	MS severity	rs34878901	19	44899220	T	C	-1.37883	0.0480671	-0.0232277	0.0480668
filtered_GCST90451248_Saturated_fatty_acids	MS severity	rs439401	19	44911194	C	T	-0.161988	0.47996	-0.0084188	0.479958	APOE,APOC1,,LOC100129500,APOE,APOC2,APOE,APOC1,APOE,TOMM40
filtered_GCST90451248_Saturated_fatty_acids	MS severity	rs7256200	19	44912678	T	G	0.745162	0.0283003	0.0406164	0.0283006	,APOE,APOC1
filtered_GCST90451248_Saturated_fatty_acids	MS severity	rs296360	19	47885401	C	T	-0.534556	0.55339	0.0092668	0.553389	,SULT2A1
filtered_GCST90451248_Saturated_fatty_acids	MS severity	rs430989	19	48617517	G	T	-0.252438	0.72031	0.00467437	0.720309	RPL18
filtered_GCST90451248_Saturated_fatty_acids	MS severity	rs35761442	19	48672094	T	C	0.948108	0.359558	0.0115653	0.35956
filtered_GCST90451248_Saturated_fatty_acids	MS severity	rs1231281	19	48735943	A	G	-0.206333	0.621363	-0.0056656	0.621363
filtered_GCST90451248_Saturated_fatty_acids	MS severity	rs56041755	19	49510834	T	C	-2.04762	0.00998481	-0.0602174	0.00998487
filtered_GCST90451248_Saturated_fatty_acids	MS severity	rs3787219	20	34767458	T	G	2.56583	0.0401335	0.0240421	0.0401336
filtered_GCST90451248_Saturated_fatty_acids	MS severity	rs6060438	20	35489577	C	T	1.14696	0.185175	-0.0176899	0.185174
filtered_GCST90451248_Saturated_fatty_acids	MS severity	rs6060442	20	35505928	T	C	1.10031	0.203537	-0.016973	0.203537
filtered_GCST90451248_Saturated_fatty_acids	MS severity	rs6579245	20	35537447	T	C	0.558079	0.402081	-0.0135563	0.402079	,ERGIC3
filtered_GCST90451248_Saturated_fatty_acids	MS severity	rs73902908	20	35777190	T	G	1.30062	0.192941	-0.0243148	0.192941
filtered_GCST90451248_Saturated_fatty_acids	MS severity	rs1022581	20	40514658	A	C	-0.52016	0.351189	0.0118804	0.35119
filtered_GCST90451248_Saturated_fatty_acids	MS severity	rs6072249	20	41027702	G	A	1.32227	0.0653188	0.0218472	0.0653182	TOP1,
filtered_GCST90451248_Saturated_fatty_acids	MS severity	rs1057208	20	45934368	T	C	0.260961	0.650196	0.0068154	0.650196
filtered_GCST90451248_Saturated_fatty_acids	MS severity	rs1055249	20	53944253	G	A	2.27526	0.051691	0.0227242	0.0516914
filtered_GCST90451248_Saturated_fatty_acids	MS severity	rs2070865	21	39343593	T	C	1.39535	0.181632	0.0161055	0.181631
filtered_GCST90451248_Saturated_fatty_acids	MS severity	rs235314	21	44851537	T	C	0.196185	0.873666	-0.0018651	0.873666	,PTTG1IP
filtered_GCST90451248_Saturated_fatty_acids	MS severity	rs73166619	22	21575804	T	C	0.120205	0.845278	-0.0028799	0.845278
filtered_GCST90451248_Saturated_fatty_acids	MS severity	rs4822458	22	23923472	T	C	-0.958145	0.337374	0.0112813	0.337374
filtered_GCST90451248_Saturated_fatty_acids	MS severity	rs138740	22	35303589	T	C	1.61016	0.0956289	-0.0204002	0.0956283	TOM1
filtered_GCST90451248_Saturated_fatty_acids	MS severity	rs738408	22	43928850	T	C	-1.51106	0.0987676	0.0230818	0.0987674	,PNPLA3
filtered_GCST90451248_Saturated_fatty_acids	MS severity	rs34879941	22	43936998	T	C	-1.97699	0.0768676	0.0269885	0.0768665
filtered_GCST90451249_Cholesteryl_esters_to_total_lipids_ratio_in_small_HDL	MS severity	rs71640338	1	26684958	G	A	-1.2963	0.28723	0.0219778	0.287231
filtered_GCST90451249_Cholesteryl_esters_to_total_lipids_ratio_in_small_HDL	MS severity	rs72663520	1	39537738	T	C	-0.0710664	0.914624	0.00147271	0.914624	,PPIEL
filtered_GCST90451249_Cholesteryl_esters_to_total_lipids_ratio_in_small_HDL	MS severity	rs3850873	1	50597304	G	A	1.23068	0.29725	0.012341	0.297251	,DMRTA2,FAF1,CDKN2C
filtered_GCST90451249_Cholesteryl_esters_to_total_lipids_ratio_in_small_HDL	MS severity	rs213494	1	54411430	T	C	-1.76156	0.0834663	0.0216711	0.0834661	SSBP3,
filtered_GCST90451249_Cholesteryl_esters_to_total_lipids_ratio_in_small_HDL	MS severity	rs12748266	1	55028344	C	T	0.732613	0.520199	-0.0091712	0.520199
filtered_GCST90451249_Cholesteryl_esters_to_total_lipids_ratio_in_small_HDL	MS severity	rs12038768	1	62575057	T	G	0.176357	0.260416	0.0139599	0.260413
filtered_GCST90451249_Cholesteryl_esters_to_total_lipids_ratio_in_small_HDL	MS severity	rs1168104	1	62662654	G	A	0.174748	0.268638	-0.0138008	0.268639
filtered_GCST90451249_Cholesteryl_esters_to_total_lipids_ratio_in_small_HDL	MS severity	rs565919	1	93241156	T	C	-0.140139	0.878069	-0.0018386	0.878068
filtered_GCST90451249_Cholesteryl_esters_to_total_lipids_ratio_in_small_HDL	MS severity	rs4246515	1	97915881	G	T	1.28003	0.31436	0.0138017	0.314361
filtered_GCST90451249_Cholesteryl_esters_to_total_lipids_ratio_in_small_HDL	MS severity	rs11165940	1	97978302	G	A	2.16417	0.0687462	-0.0255467	0.0687464
filtered_GCST90451249_Cholesteryl_esters_to_total_lipids_ratio_in_small_HDL	MS severity	rs7528419	1	109274570	G	A	0.0907644	0.790866	-0.0036785	0.790867	,SORT1,CELSR2,SORT1,CELSR2,PSRC1
filtered_GCST90451249_Cholesteryl_esters_to_total_lipids_ratio_in_small_HDL	MS severity	rs4656292	1	161224851	G	A	-0.0119921	0.980199	-0.0002923	0.980199
filtered_GCST90451249_Cholesteryl_esters_to_total_lipids_ratio_in_small_HDL	MS severity	rs11118316	1	219483821	A	G	0.310274	0.750518	-0.0036304	0.750517	,LYPLAL1
filtered_GCST90451249_Cholesteryl_esters_to_total_lipids_ratio_in_small_HDL	MS severity	rs2683992	2	600575	T	G	-1.16221	0.314507	0.0149555	0.314509
filtered_GCST90451249_Cholesteryl_esters_to_total_lipids_ratio_in_small_HDL	MS severity	rs7559547	2	615627	T	C	-0.637535	0.56141	0.00865779	0.56141
filtered_GCST90451249_Cholesteryl_esters_to_total_lipids_ratio_in_small_HDL	MS severity	rs10188334	2	653874	T	C	-0.596535	0.611943	-0.0076453	0.611943
filtered_GCST90451249_Cholesteryl_esters_to_total_lipids_ratio_in_small_HDL	MS severity	rs1473886	2	20168758	T	G	-0.147453	0.747764	-0.0036855	0.747763
filtered_GCST90451249_Cholesteryl_esters_to_total_lipids_ratio_in_small_HDL	MS severity	rs11687133	2	20173611	T	C	-0.36696	0.519409	-0.0079173	0.51941
filtered_GCST90451249_Cholesteryl_esters_to_total_lipids_ratio_in_small_HDL	MS severity	rs11903024	2	20938980	T	G	-0.279983	0.516087	0.00748511	0.516088
filtered_GCST90451249_Cholesteryl_esters_to_total_lipids_ratio_in_small_HDL	MS severity	rs673548	2	21014672	A	G	-0.290487	0.324853	-0.0138265	0.324855	APOB,
filtered_GCST90451249_Cholesteryl_esters_to_total_lipids_ratio_in_small_HDL	MS severity	rs1260326	2	27508073	C	T	0.364982	0.139489	0.0170662	0.13949	,GCKR,SNX17,GCKR,EIF2B4,SNX17,ZNF513,PPM1G,GCKR,FNDC4,GCKR,C2orf16,SNX17,ZNF513,KRTCAP3,FNDC4,PPM1G,IFT172,GCKR,NRBP1,ZNF512,KRTCAP3,FNDC4,IFT172,GCKR,PPM1G,NRBP1,C2orf16,GCKR,FNDC4,FNDC4,IFT172,GCKR,GCKR,AC005077.12,GCKR-FNDC4,FNDC4,GCKR
filtered_GCST90451249_Cholesteryl_esters_to_total_lipids_ratio_in_small_HDL	MS severity	rs72800812	2	32478038	C	T	2.31366	0.0262399	-0.0678644	0.0262401
filtered_GCST90451249_Cholesteryl_esters_to_total_lipids_ratio_in_small_HDL	MS severity	rs62137041	2	48421745	A	G	-0.381406	0.762455	-0.0035674	0.762456
filtered_GCST90451249_Cholesteryl_esters_to_total_lipids_ratio_in_small_HDL	MS severity	rs778761	2	61555764	T	C	-0.0723035	0.950571	-0.001066	0.950572
filtered_GCST90451249_Cholesteryl_esters_to_total_lipids_ratio_in_small_HDL	MS severity	rs2241161	2	65063708	A	C	1.16193	0.130038	0.0176498	0.130036
filtered_GCST90451249_Cholesteryl_esters_to_total_lipids_ratio_in_small_HDL	MS severity	rs7596789	2	111175039	A	G	-0.0507737	0.95719	-0.0006353	0.95719
filtered_GCST90451249_Cholesteryl_esters_to_total_lipids_ratio_in_small_HDL	MS severity	rs4662414	2	145060865	G	A	0.778342	0.425825	0.00920778	0.425825	,ZEB2
filtered_GCST90451249_Cholesteryl_esters_to_total_lipids_ratio_in_small_HDL	MS severity	rs10178094	2	160479895	A	C	0.0497426	0.967771	0.00046931	0.967771	,RBMS1
filtered_GCST90451249_Cholesteryl_esters_to_total_lipids_ratio_in_small_HDL	MS severity	rs13389219	2	164672366	T	C	1.9363	0.0105775	0.0297823	0.0105776	,COBLL1,GRB14
filtered_GCST90451249_Cholesteryl_esters_to_total_lipids_ratio_in_small_HDL	MS severity	rs12692745	2	164740991	G	A	1.12395	0.34452	0.0110958	0.344519
filtered_GCST90451249_Cholesteryl_esters_to_total_lipids_ratio_in_small_HDL	MS severity	rs13384908	2	187325748	A	G	0.683939	0.550634	0.00825043	0.550633	,CALCRL
filtered_GCST90451249_Cholesteryl_esters_to_total_lipids_ratio_in_small_HDL	MS severity	rs7571219	2	202718531	A	G	-0.764172	0.533854	0.00727212	0.533853
filtered_GCST90451249_Cholesteryl_esters_to_total_lipids_ratio_in_small_HDL	MS severity	rs1024137	2	226231160	T	G	-0.770138	0.218903	0.0147898	0.218903	,IRS1
filtered_GCST90451249_Cholesteryl_esters_to_total_lipids_ratio_in_small_HDL	MS severity	rs2943650	2	226241205	T	C	-0.752518	0.228101	0.0145038	0.228101	,IRS1
filtered_GCST90451249_Cholesteryl_esters_to_total_lipids_ratio_in_small_HDL	MS severity	rs2943655	2	226253134	C	T	0.498437	0.652133	-0.0055154	0.652132
filtered_GCST90451249_Cholesteryl_esters_to_total_lipids_ratio_in_small_HDL	MS severity	rs2713552	2	226316967	T	G	-0.690768	0.277534	0.0131	0.277535
filtered_GCST90451249_Cholesteryl_esters_to_total_lipids_ratio_in_small_HDL	MS severity	rs7590201	2	226327727	T	G	0.0249259	0.976681	-0.0003418	0.976681	LOC646736,MIR5702
filtered_GCST90451249_Cholesteryl_esters_to_total_lipids_ratio_in_small_HDL	MS severity	rs12475332	2	226367331	G	T	1.84595	0.115234	0.0206462	0.115234
filtered_GCST90451249_Cholesteryl_esters_to_total_lipids_ratio_in_small_HDL	MS severity	rs11563251	2	233770738	T	C	1.0616	0.264789	-0.0207215	0.264789	UGT1A1,UGT1A10,UGT1A3,UGT1A4,UGT1A5,UGT1A6,UGT1A7,UGT1A8,UGT1A9,UGT1A1,
filtered_GCST90451249_Cholesteryl_esters_to_total_lipids_ratio_in_small_HDL	MS severity	rs9812100	3	4721617	A	G	0.287041	0.68225	0.00471996	0.682249	,ITPR1
filtered_GCST90451249_Cholesteryl_esters_to_total_lipids_ratio_in_small_HDL	MS severity	rs3828436	3	4741157	G	T	-0.550705	0.603656	0.00611029	0.603656
filtered_GCST90451249_Cholesteryl_esters_to_total_lipids_ratio_in_small_HDL	MS severity	rs2881654	3	12355456	A	G	0.021268	0.986846	0.0002935	0.986846	,PPARG
filtered_GCST90451249_Cholesteryl_esters_to_total_lipids_ratio_in_small_HDL	MS severity	rs6792725	3	24478792	G	A	0.0535385	0.944653	0.00090778	0.944653	,THRB
filtered_GCST90451249_Cholesteryl_esters_to_total_lipids_ratio_in_small_HDL	MS severity	rs9831084	3	36984170	C	T	2.46668	0.0273396	0.0257373	0.0273398	,EPM2AIP1
filtered_GCST90451249_Cholesteryl_esters_to_total_lipids_ratio_in_small_HDL	MS severity	rs3172297	3	36990879	C	T	2.43657	0.0303138	0.0252792	0.030313
filtered_GCST90451249_Cholesteryl_esters_to_total_lipids_ratio_in_small_HDL	MS severity	rs3448	3	49359318	C	T	1.16745	0.319691	-0.0128558	0.319691
filtered_GCST90451249_Cholesteryl_esters_to_total_lipids_ratio_in_small_HDL	MS severity	rs17052058	3	52310664	G	A	0.662045	0.436792	0.0118802	0.436792	,PHF7
filtered_GCST90451249_Cholesteryl_esters_to_total_lipids_ratio_in_small_HDL	MS severity	rs1844477	3	56699066	C	T	0.419656	0.729412	0.00412384	0.729412
filtered_GCST90451249_Cholesteryl_esters_to_total_lipids_ratio_in_small_HDL	MS severity	rs6805269	3	57589477	G	T	0.591407	0.638271	-0.0073381	0.63827
filtered_GCST90451249_Cholesteryl_esters_to_total_lipids_ratio_in_small_HDL	MS severity	rs9873524	3	57671764	C	T	0.81599	0.500744	-0.0105656	0.500746
filtered_GCST90451249_Cholesteryl_esters_to_total_lipids_ratio_in_small_HDL	MS severity	rs11927405	3	98684125	T	C	0.559957	0.455927	0.00855923	0.455927
filtered_GCST90451249_Cholesteryl_esters_to_total_lipids_ratio_in_small_HDL	MS severity	rs1278719	3	136242727	A	G	-0.153099	0.664687	0.00599801	0.664686
filtered_GCST90451249_Cholesteryl_esters_to_total_lipids_ratio_in_small_HDL	MS severity	rs754694	3	137033709	G	T	0.592449	0.615331	0.0058597	0.615331
filtered_GCST90451249_Cholesteryl_esters_to_total_lipids_ratio_in_small_HDL	MS severity	rs4683708	3	142934303	T	C	-1.22588	0.249326	-0.0132928	0.249326
filtered_GCST90451249_Cholesteryl_esters_to_total_lipids_ratio_in_small_HDL	MS severity	rs9817452	3	157077625	T	G	-1.06514	0.120351	-0.0185309	0.120352	,LEKR1,RP11-6F2.5,LINC00880,intergenic
filtered_GCST90451249_Cholesteryl_esters_to_total_lipids_ratio_in_small_HDL	MS severity	rs34719455	3	170875452	T	C	0.199267	0.843907	-0.0026596	0.843908
filtered_GCST90451249_Cholesteryl_esters_to_total_lipids_ratio_in_small_HDL	MS severity	rs11928798	3	171009619	G	A	-0.278963	0.54237	0.0103198	0.542367
filtered_GCST90451249_Cholesteryl_esters_to_total_lipids_ratio_in_small_HDL	MS severity	rs6846421	4	26027153	T	C	-0.324359	0.72405	0.00549241	0.724051
filtered_GCST90451249_Cholesteryl_esters_to_total_lipids_ratio_in_small_HDL	MS severity	rs59684169	4	39692327	A	G	-0.246754	0.785549	-0.0032154	0.785548
filtered_GCST90451249_Cholesteryl_esters_to_total_lipids_ratio_in_small_HDL	MS severity	rs224799	4	48019908	A	C	-1.38037	0.225455	0.0174112	0.225454
filtered_GCST90451249_Cholesteryl_esters_to_total_lipids_ratio_in_small_HDL	MS severity	rs293435	4	68722334	T	C	0.266058	0.649621	-0.0058383	0.649622
filtered_GCST90451249_Cholesteryl_esters_to_total_lipids_ratio_in_small_HDL	MS severity	rs188377	4	68727799	G	T	0.460218	0.484009	-0.0091309	0.48401
filtered_GCST90451249_Cholesteryl_esters_to_total_lipids_ratio_in_small_HDL	MS severity	rs28687959	4	76500192	T	C	-1.55079	0.145188	0.0169429	0.145188
filtered_GCST90451249_Cholesteryl_esters_to_total_lipids_ratio_in_small_HDL	MS severity	rs4693770	4	86457643	T	C	-0.211188	0.832359	-0.0039332	0.832359
filtered_GCST90451249_Cholesteryl_esters_to_total_lipids_ratio_in_small_HDL	MS severity	rs10015508	4	86873149	C	T	-0.709105	0.379867	0.0127731	0.379866
filtered_GCST90451249_Cholesteryl_esters_to_total_lipids_ratio_in_small_HDL	MS severity	rs3775228	4	87064014	T	C	-0.290875	0.445303	0.0090339	0.445304	SLC10A6,AFF1,,AFF1
filtered_GCST90451249_Cholesteryl_esters_to_total_lipids_ratio_in_small_HDL	MS severity	rs62306544	4	87165864	T	C	-2.54597	0.0629537	-0.0488198	0.0629534
filtered_GCST90451249_Cholesteryl_esters_to_total_lipids_ratio_in_small_HDL	MS severity	rs34242006	4	87231363	T	C	-0.91214	0.453475	-0.0135046	0.453474
filtered_GCST90451249_Cholesteryl_esters_to_total_lipids_ratio_in_small_HDL	MS severity	rs3816873	4	99583507	C	T	0.431318	0.485342	0.00913204	0.485344	,MTTP
filtered_GCST90451249_Cholesteryl_esters_to_total_lipids_ratio_in_small_HDL	MS severity	rs7719168	5	53996560	C	A	-0.720152	0.546855	0.0112716	0.546857	ARL15,
filtered_GCST90451249_Cholesteryl_esters_to_total_lipids_ratio_in_small_HDL	MS severity	rs464605	5	56511543	T	C	-0.812191	0.224627	0.015968	0.224626	,intergenic,AC022431.2
filtered_GCST90451249_Cholesteryl_esters_to_total_lipids_ratio_in_small_HDL	MS severity	rs4976033	5	68418419	G	A	-0.452915	0.674126	0.00490824	0.674125	,PIK3R1,MARVELD2
filtered_GCST90451249_Cholesteryl_esters_to_total_lipids_ratio_in_small_HDL	MS severity	rs2338222	5	72432095	T	G	1.1437	0.304529	-0.0119406	0.30453	ZNF366
filtered_GCST90451249_Cholesteryl_esters_to_total_lipids_ratio_in_small_HDL	MS severity	rs2307111	5	75707853	C	T	-0.356566	0.688134	-0.00469	0.688133	,POC5,C5orf37,POC5,ANKRD31,GCNT4
filtered_GCST90451249_Cholesteryl_esters_to_total_lipids_ratio_in_small_HDL	MS severity	rs13153770	5	96292665	G	T	-0.667526	0.569241	-0.007334	0.569241
filtered_GCST90451249_Cholesteryl_esters_to_total_lipids_ratio_in_small_HDL	MS severity	rs6594528	5	111664463	G	A	0.247683	0.831952	0.00245242	0.831952
filtered_GCST90451249_Cholesteryl_esters_to_total_lipids_ratio_in_small_HDL	MS severity	rs1045241	5	119393591	T	C	1.65794	0.0580858	0.0242898	0.0580869	,TNFAIP8,TNFAIP8,HSD17B4,TNFAIP8,DTWD2,MIR1244-1,MIR1244-3,MIR1244-2,DMXL1,HSD17B4,FAM170A
filtered_GCST90451249_Cholesteryl_esters_to_total_lipids_ratio_in_small_HDL	MS severity	rs2106854	5	132433482	T	C	-0.282224	0.624176	0.00692693	0.624176	C5orf56,IRF1,
filtered_GCST90451249_Cholesteryl_esters_to_total_lipids_ratio_in_small_HDL	MS severity	rs2299015	5	132565805	G	T	-1.08596	0.361743	0.013227	0.361744
filtered_GCST90451249_Cholesteryl_esters_to_total_lipids_ratio_in_small_HDL	MS severity	rs2914221	5	158562972	C	T	1.21075	0.194099	-0.0182681	0.1941
filtered_GCST90451249_Cholesteryl_esters_to_total_lipids_ratio_in_small_HDL	MS severity	rs9356746	6	20720048	C	T	-0.920739	0.4538	0.0124669	0.453801
filtered_GCST90451249_Cholesteryl_esters_to_total_lipids_ratio_in_small_HDL	MS severity	rs6456701	6	25773902	T	C	-0.0367305	0.974179	0.00065756	0.974179
filtered_GCST90451249_Cholesteryl_esters_to_total_lipids_ratio_in_small_HDL	MS severity	rs9358891	6	25902786	T	C	-1.38149	0.225708	0.0143296	0.225706
filtered_GCST90451249_Cholesteryl_esters_to_total_lipids_ratio_in_small_HDL	MS severity	rs9467658	6	26010653	G	T	-0.240331	0.824964	0.00257346	0.824964
filtered_GCST90451249_Cholesteryl_esters_to_total_lipids_ratio_in_small_HDL	MS severity	rs2032444	6	26046516	G	T	-0.271411	0.749837	0.0039002	0.749837
filtered_GCST90451249_Cholesteryl_esters_to_total_lipids_ratio_in_small_HDL	MS severity	rs16891261	6	26062403	G	A	0.672518	0.533794	0.0119881	0.533793
filtered_GCST90451249_Cholesteryl_esters_to_total_lipids_ratio_in_small_HDL	MS severity	rs1061482	6	26086471	T	G	-0.166086	0.855139	0.00214108	0.855138
filtered_GCST90451249_Cholesteryl_esters_to_total_lipids_ratio_in_small_HDL	MS severity	rs1800562	6	26092913	A	G	-0.077249	0.887418	0.0034072	0.887418	,HFE,HFE,HIST1H4C,intergenic
filtered_GCST90451249_Cholesteryl_esters_to_total_lipids_ratio_in_small_HDL	MS severity	rs2064093	6	27474468	G	A	-0.0548842	0.965264	0.00050912	0.965264
filtered_GCST90451249_Cholesteryl_esters_to_total_lipids_ratio_in_small_HDL	MS severity	rs67652222	6	27618441	T	C	-0.0139534	0.988041	-0.0003054	0.988041
filtered_GCST90451249_Cholesteryl_esters_to_total_lipids_ratio_in_small_HDL	MS severity	rs200971	6	27891126	T	C	1.72102	0.137605	0.0195002	0.137607
filtered_GCST90451249_Cholesteryl_esters_to_total_lipids_ratio_in_small_HDL	MS severity	rs66886492	6	28121953	T	C	-0.0965602	0.910131	-0.0022946	0.910131	ZSCAN16-AS1,
filtered_GCST90451249_Cholesteryl_esters_to_total_lipids_ratio_in_small_HDL	MS severity	rs3130887	6	28976309	T	G	-0.0792657	0.919712	-0.0019976	0.919712
filtered_GCST90451249_Cholesteryl_esters_to_total_lipids_ratio_in_small_HDL	MS severity	rs1234844	6	29484359	G	T	-0.176753	0.815986	-0.0045418	0.815986
filtered_GCST90451249_Cholesteryl_esters_to_total_lipids_ratio_in_small_HDL	MS severity	rs3130248	6	29635159	T	C	0.376616	0.749149	0.00370421	0.749149
filtered_GCST90451249_Cholesteryl_esters_to_total_lipids_ratio_in_small_HDL	MS severity	rs9263565	6	31101712	T	G	-0.109202	0.890481	-0.0016245	0.890481
filtered_GCST90451249_Cholesteryl_esters_to_total_lipids_ratio_in_small_HDL	MS severity	rs2535280	6	31104104	C	T	-0.110323	0.889704	-0.0016253	0.889704
filtered_GCST90451249_Cholesteryl_esters_to_total_lipids_ratio_in_small_HDL	MS severity	rs1265047	6	31113687	G	A	0.467328	0.548548	0.00708058	0.548549
filtered_GCST90451249_Cholesteryl_esters_to_total_lipids_ratio_in_small_HDL	MS severity	rs6937752	6	31180829	T	C	1.42399	0.146419	-0.0172989	0.146416
filtered_GCST90451249_Cholesteryl_esters_to_total_lipids_ratio_in_small_HDL	MS severity	rs6930438	6	31206109	G	T	1.1534	0.120878	-0.0224554	0.120879
filtered_GCST90451249_Cholesteryl_esters_to_total_lipids_ratio_in_small_HDL	MS severity	rs17192190	6	31262498	G	A	0.547646	0.432929	-0.0139763	0.432928
filtered_GCST90451249_Cholesteryl_esters_to_total_lipids_ratio_in_small_HDL	MS severity	rs2736189	6	31596951	A	G	-0.809011	0.485334	0.0112099	0.485334
filtered_GCST90451249_Cholesteryl_esters_to_total_lipids_ratio_in_small_HDL	MS severity	rs9391877	6	32471090	T	G	1.56682	0.101297	-0.0229302	0.101297
filtered_GCST90451249_Cholesteryl_esters_to_total_lipids_ratio_in_small_HDL	MS severity	rs5021726	6	32610704	C	T	0.872621	0.0936997	-0.0202922	0.0936996
filtered_GCST90451249_Cholesteryl_esters_to_total_lipids_ratio_in_small_HDL	MS severity	rs3130186	6	33088430	T	C	-0.319652	0.758799	0.00400217	0.758798
filtered_GCST90451249_Cholesteryl_esters_to_total_lipids_ratio_in_small_HDL	MS severity	rs11758978	6	42922513	G	A	-0.15369	0.887504	0.00185698	0.887504
filtered_GCST90451249_Cholesteryl_esters_to_total_lipids_ratio_in_small_HDL	MS severity	rs1317983	6	43838598	C	T	1.10827	0.315313	-0.0127936	0.315315	VEGFA,,VEGFA,LINC01512
filtered_GCST90451249_Cholesteryl_esters_to_total_lipids_ratio_in_small_HDL	MS severity	rs2608627	6	52760243	T	C	-1.18662	0.0300626	-0.026457	0.0300626
filtered_GCST90451249_Cholesteryl_esters_to_total_lipids_ratio_in_small_HDL	MS severity	rs1338668	6	116073646	A	G	0.915727	0.430582	-0.0092444	0.430582
filtered_GCST90451249_Cholesteryl_esters_to_total_lipids_ratio_in_small_HDL	MS severity	rs72959041	6	127133748	A	G	-0.466634	0.609032	0.0134426	0.609033	,RSPO3,NA
filtered_GCST90451249_Cholesteryl_esters_to_total_lipids_ratio_in_small_HDL	MS severity	rs632057	6	139512875	G	T	-1.44741	0.0818666	-0.0206117	0.0818659	,LINC01625,CITED2,RP11-12A2.3,intergenic
filtered_GCST90451249_Cholesteryl_esters_to_total_lipids_ratio_in_small_HDL	MS severity	rs9373256	6	140092582	C	T	0.0890681	0.942497	0.00104085	0.942497
filtered_GCST90451249_Cholesteryl_esters_to_total_lipids_ratio_in_small_HDL	MS severity	rs10455872	6	160589086	G	A	0.287375	0.416494	0.0189272	0.416493	,LPA,SLC22A3,LPAL2,LPA,SLC22A3,LPAL2,LPA,PLG
filtered_GCST90451249_Cholesteryl_esters_to_total_lipids_ratio_in_small_HDL	MS severity	rs12212146	6	160704422	C	T	0.685125	0.261924	-0.0280053	0.261924
filtered_GCST90451249_Cholesteryl_esters_to_total_lipids_ratio_in_small_HDL	MS severity	rs2363286	7	1051989	G	A	0.248493	0.575532	-0.0086514	0.575532
filtered_GCST90451249_Cholesteryl_esters_to_total_lipids_ratio_in_small_HDL	MS severity	rs4410790	7	17244953	C	T	-0.0190548	0.980345	0.00028948	0.980345	,AHR,AGR3,AHR
filtered_GCST90451249_Cholesteryl_esters_to_total_lipids_ratio_in_small_HDL	MS severity	rs1404414	7	17826764	T	C	-0.42058	0.613053	0.00581179	0.613054
filtered_GCST90451249_Cholesteryl_esters_to_total_lipids_ratio_in_small_HDL	MS severity	rs10242866	7	17880990	T	C	-0.43096	0.563793	0.00671164	0.563792	,SNX13
filtered_GCST90451249_Cholesteryl_esters_to_total_lipids_ratio_in_small_HDL	MS severity	rs4722551	7	25952206	C	T	0.347787	0.430673	0.0122932	0.430673	,RPL7AP38,MIR148A,NFE2L3,NFE2L3,intergenic,MIR148A
filtered_GCST90451249_Cholesteryl_esters_to_total_lipids_ratio_in_small_HDL	MS severity	rs1406754	7	26356578	T	G	1.46623	0.0962747	0.0196702	0.0962751	SNX10
filtered_GCST90451249_Cholesteryl_esters_to_total_lipids_ratio_in_small_HDL	MS severity	rs917116	7	28133120	G	T	0.813696	0.39326	0.0114618	0.393259	JAZF1,JAZF1-AS1,
filtered_GCST90451249_Cholesteryl_esters_to_total_lipids_ratio_in_small_HDL	MS severity	rs55747707	7	73623036	A	G	0.371973	0.247908	0.0167861	0.247908	MLXIPL,,NA
filtered_GCST90451249_Cholesteryl_esters_to_total_lipids_ratio_in_small_HDL	MS severity	rs13239670	7	73644689	C	T	1.1191	0.0913717	0.0199421	0.0913709	MLXIPL
filtered_GCST90451249_Cholesteryl_esters_to_total_lipids_ratio_in_small_HDL	MS severity	rs41301394	7	75983485	T	C	-0.619704	0.470064	0.00930622	0.470065	LOC126860075,POR,,Intergenic,POR
filtered_GCST90451249_Cholesteryl_esters_to_total_lipids_ratio_in_small_HDL	MS severity	rs13229096	7	80311249	C	T	0.52358	0.682092	-0.0053457	0.682093
filtered_GCST90451249_Cholesteryl_esters_to_total_lipids_ratio_in_small_HDL	MS severity	rs757158	7	95326216	T	C	0.635853	0.305359	-0.0119801	0.305358
filtered_GCST90451249_Cholesteryl_esters_to_total_lipids_ratio_in_small_HDL	MS severity	rs7778623	7	95448984	G	A	1.59148	0.134051	-0.0184104	0.134052
filtered_GCST90451249_Cholesteryl_esters_to_total_lipids_ratio_in_small_HDL	MS severity	rs2237668	7	107409764	G	A	-0.204266	0.856829	-0.0024877	0.856829
filtered_GCST90451249_Cholesteryl_esters_to_total_lipids_ratio_in_small_HDL	MS severity	rs17862366	7	127363623	T	C	-0.853032	0.450356	0.0183843	0.450356
filtered_GCST90451249_Cholesteryl_esters_to_total_lipids_ratio_in_small_HDL	MS severity	rs4731701	7	130746171	T	C	-0.281752	0.63176	-0.0056147	0.631761	KLF14,
filtered_GCST90451249_Cholesteryl_esters_to_total_lipids_ratio_in_small_HDL	MS severity	rs6955948	7	150811632	T	C	0.0981749	0.926334	-0.001164	0.926334
filtered_GCST90451249_Cholesteryl_esters_to_total_lipids_ratio_in_small_HDL	MS severity	rs4841132	8	9326086	G	A	0.102489	0.802057	0.00520752	0.802057	,RP11-115J16.1,PPP1R3B,TNKS,LOC157273,PPP1R3B,LOC157273,PP1R3B,RP-11-115J16.1
filtered_GCST90451249_Cholesteryl_esters_to_total_lipids_ratio_in_small_HDL	MS severity	rs6601302	8	9381948	G	T	1.4064	0.0987356	-0.0225309	0.0987351
filtered_GCST90451249_Cholesteryl_esters_to_total_lipids_ratio_in_small_HDL	MS severity	rs10107887	8	9507154	C	T	1.88882	0.100239	0.0200797	0.100241
filtered_GCST90451249_Cholesteryl_esters_to_total_lipids_ratio_in_small_HDL	MS severity	rs11778570	8	9970768	T	C	2.20763	0.0715193	0.0220659	0.0715195
filtered_GCST90451249_Cholesteryl_esters_to_total_lipids_ratio_in_small_HDL	MS severity	rs718742	8	10756765	G	T	-0.36686	0.641158	0.00601756	0.641159
filtered_GCST90451249_Cholesteryl_esters_to_total_lipids_ratio_in_small_HDL	MS severity	rs11780022	8	18420638	T	C	-0.071753	0.935913	0.00180847	0.935913
filtered_GCST90451249_Cholesteryl_esters_to_total_lipids_ratio_in_small_HDL	MS severity	rs10085966	8	19718937	T	C	-0.813715	0.279396	-0.0126051	0.279398
filtered_GCST90451249_Cholesteryl_esters_to_total_lipids_ratio_in_small_HDL	MS severity	rs4921677	8	19790880	T	C	-1.44252	0.0865724	-0.0199266	0.086574
filtered_GCST90451249_Cholesteryl_esters_to_total_lipids_ratio_in_small_HDL	MS severity	rs4518684	8	19871304	G	T	0.360691	0.703118	0.00546065	0.703119
filtered_GCST90451249_Cholesteryl_esters_to_total_lipids_ratio_in_small_HDL	MS severity	rs11991231	8	20050401	C	T	-0.16992	0.202254	-0.0230376	0.202254	,LPL
filtered_GCST90451249_Cholesteryl_esters_to_total_lipids_ratio_in_small_HDL	MS severity	rs13273454	8	20082547	T	C	0.310386	0.334333	0.0111933	0.334337	AC100802.3
filtered_GCST90451249_Cholesteryl_esters_to_total_lipids_ratio_in_small_HDL	MS severity	rs7815496	8	38464089	T	C	-0.54914	0.646098	0.00542679	0.646099
filtered_GCST90451249_Cholesteryl_esters_to_total_lipids_ratio_in_small_HDL	MS severity	rs2081687	8	58476006	C	T	-0.0736199	0.886188	-0.0017175	0.886187	,CYP7A1
filtered_GCST90451249_Cholesteryl_esters_to_total_lipids_ratio_in_small_HDL	MS severity	rs755223	8	63805562	C	A	-0.995846	0.361922	-0.0105491	0.361924
filtered_GCST90451249_Cholesteryl_esters_to_total_lipids_ratio_in_small_HDL	MS severity	rs17320616	8	125444134	G	A	0.222324	0.733624	-0.0050444	0.733624
filtered_GCST90451249_Cholesteryl_esters_to_total_lipids_ratio_in_small_HDL	MS severity	rs2954021	8	125469835	G	A	0.256706	0.190779	0.0152158	0.19078	,RP11-136O12.2,TRIB1,TRIB1,LINC00861,NA,TRIB1,POU5F1B
filtered_GCST90451249_Cholesteryl_esters_to_total_lipids_ratio_in_small_HDL	MS severity	rs2124037	8	125556113	T	C	0.953832	0.214396	0.0146294	0.214397
filtered_GCST90451249_Cholesteryl_esters_to_total_lipids_ratio_in_small_HDL	MS severity	rs12546096	8	125616597	G	A	-1.44304	0.115936	0.0215673	0.115937	TRIB1
filtered_GCST90451249_Cholesteryl_esters_to_total_lipids_ratio_in_small_HDL	MS severity	rs12676568	8	143210070	T	C	-0.239883	0.77026	-0.003486	0.770259
filtered_GCST90451249_Cholesteryl_esters_to_total_lipids_ratio_in_small_HDL	MS severity	rs643531	9	15296036	A	C	-0.147557	0.882582	0.0024477	0.882582	,TTC39B
filtered_GCST90451249_Cholesteryl_esters_to_total_lipids_ratio_in_small_HDL	MS severity	rs10868070	9	83916260	A	G	0.627123	0.476202	0.00907742	0.4762
filtered_GCST90451249_Cholesteryl_esters_to_total_lipids_ratio_in_small_HDL	MS severity	rs2780103	9	83959653	T	C	0.392494	0.676734	0.00538212	0.676733
filtered_GCST90451249_Cholesteryl_esters_to_total_lipids_ratio_in_small_HDL	MS severity	rs7042552	9	89571543	T	C	-0.167265	0.868106	0.00195103	0.868106
filtered_GCST90451249_Cholesteryl_esters_to_total_lipids_ratio_in_small_HDL	MS severity	rs1571535	9	89600819	C	T	-0.152615	0.867413	0.00194001	0.867412
filtered_GCST90451249_Cholesteryl_esters_to_total_lipids_ratio_in_small_HDL	MS severity	rs10752652	9	89609636	C	T	-0.0484062	0.957616	0.00062091	0.957616
filtered_GCST90451249_Cholesteryl_esters_to_total_lipids_ratio_in_small_HDL	MS severity	rs2244278	9	104898848	A	C	-0.0263611	0.964118	-0.000794	0.964119
filtered_GCST90451249_Cholesteryl_esters_to_total_lipids_ratio_in_small_HDL	MS severity	rs2781267	9	110415903	A	G	1.00751	0.363687	0.0111406	0.363684
filtered_GCST90451249_Cholesteryl_esters_to_total_lipids_ratio_in_small_HDL	MS severity	rs2073870	9	133208193	G	T	0.533213	0.544232	0.00953513	0.544234
filtered_GCST90451249_Cholesteryl_esters_to_total_lipids_ratio_in_small_HDL	MS severity	rs8176672	9	133266772	T	C	0.649923	0.28103	-0.0228916	0.281031	,ABO
filtered_GCST90451249_Cholesteryl_esters_to_total_lipids_ratio_in_small_HDL	MS severity	rs11145919	9	136408074	T	G	-0.678884	0.447952	0.00970275	0.447954
filtered_GCST90451249_Cholesteryl_esters_to_total_lipids_ratio_in_small_HDL	MS severity	rs10904437	10	5186350	G	A	1.10034	0.340387	0.0111077	0.340389
filtered_GCST90451249_Cholesteryl_esters_to_total_lipids_ratio_in_small_HDL	MS severity	rs6601924	10	5205339	C	T	0.507176	0.341346	-0.0153759	0.341347
filtered_GCST90451249_Cholesteryl_esters_to_total_lipids_ratio_in_small_HDL	MS severity	rs17307911	10	5272389	C	T	1.47587	0.107771	0.0206759	0.107771
filtered_GCST90451249_Cholesteryl_esters_to_total_lipids_ratio_in_small_HDL	MS severity	rs3011802	10	50567294	T	C	-0.180925	0.884925	-0.0018777	0.884925
filtered_GCST90451249_Cholesteryl_esters_to_total_lipids_ratio_in_small_HDL	MS severity	rs10995477	10	63250912	C	T	0.499953	0.537331	0.00714348	0.53733	,JMJD1C
filtered_GCST90451249_Cholesteryl_esters_to_total_lipids_ratio_in_small_HDL	MS severity	rs10822160	10	63353036	G	T	0.42162	0.60438	0.00598114	0.604381
filtered_GCST90451249_Cholesteryl_esters_to_total_lipids_ratio_in_small_HDL	MS severity	rs7924036	10	63431885	T	G	0.369652	0.639221	0.00541352	0.63922	,JMJD1C,Intergenic,LINC01415
filtered_GCST90451249_Cholesteryl_esters_to_total_lipids_ratio_in_small_HDL	MS severity	rs7077812	10	79336314	C	T	-0.0633853	0.948148	0.00091492	0.948148	PPIF,
filtered_GCST90451249_Cholesteryl_esters_to_total_lipids_ratio_in_small_HDL	MS severity	rs10882265	10	93543277	A	C	0.544502	0.638133	0.00671529	0.638132
filtered_GCST90451249_Cholesteryl_esters_to_total_lipids_ratio_in_small_HDL	MS severity	rs7893845	10	100133539	T	G	0.618622	0.619846	-0.005791	0.619846
filtered_GCST90451249_Cholesteryl_esters_to_total_lipids_ratio_in_small_HDL	MS severity	rs10883451	10	100164661	C	T	0.454741	0.570452	-0.0066849	0.570452	,Intergenic,ERLIN1
filtered_GCST90451249_Cholesteryl_esters_to_total_lipids_ratio_in_small_HDL	MS severity	rs17779355	10	102168617	A	G	0.948194	0.156549	0.0378249	0.156549	intergenic
filtered_GCST90451249_Cholesteryl_esters_to_total_lipids_ratio_in_small_HDL	MS severity	rs7946995	11	10072213	C	T	-0.998605	0.238258	-0.0148924	0.238258
filtered_GCST90451249_Cholesteryl_esters_to_total_lipids_ratio_in_small_HDL	MS severity	rs35300363	11	10394881	T	C	1.38615	0.144499	-0.0227049	0.144497
filtered_GCST90451249_Cholesteryl_esters_to_total_lipids_ratio_in_small_HDL	MS severity	rs6486122	11	13339977	T	C	0.622185	0.217535	-0.0151517	0.217536	ARNTL,
filtered_GCST90451249_Cholesteryl_esters_to_total_lipids_ratio_in_small_HDL	MS severity	rs17309874	11	27645689	A	G	0.476327	0.659209	-0.0059477	0.65921	,BDNF-AS
filtered_GCST90451249_Cholesteryl_esters_to_total_lipids_ratio_in_small_HDL	MS severity	rs10838681	11	47253513	A	G	-0.0551394	0.94197	-0.0009482	0.94197	,NR1H3
filtered_GCST90451249_Cholesteryl_esters_to_total_lipids_ratio_in_small_HDL	MS severity	rs10769255	11	47345820	T	C	-1.11029	0.2334	-0.0180327	0.2334	,MYBPC3,Intergenic
filtered_GCST90451249_Cholesteryl_esters_to_total_lipids_ratio_in_small_HDL	MS severity	rs174528	11	61776027	C	T	-1.19612	0.0905456	0.0201932	0.0905462	,MYRF,FADS2,FADS1,FADS2
filtered_GCST90451249_Cholesteryl_esters_to_total_lipids_ratio_in_small_HDL	MS severity	rs11227260	11	65693687	T	G	1.09793	0.351852	-0.0111427	0.351851	KAT5
filtered_GCST90451249_Cholesteryl_esters_to_total_lipids_ratio_in_small_HDL	MS severity	rs642803	11	65793149	T	C	-0.576211	0.60679	-0.0059286	0.606791	,Intergenic,OVOL1,OVOL1,LTBP3
filtered_GCST90451249_Cholesteryl_esters_to_total_lipids_ratio_in_small_HDL	MS severity	rs11228377	11	68835878	C	T	0.407078	0.548804	0.00694492	0.548803	,CPT1A
filtered_GCST90451249_Cholesteryl_esters_to_total_lipids_ratio_in_small_HDL	MS severity	rs4938294	11	116644703	T	C	0.103766	0.885754	0.002148	0.885755
filtered_GCST90451249_Cholesteryl_esters_to_total_lipids_ratio_in_small_HDL	MS severity	rs567599	11	116651848	T	G	0.292128	0.15875	-0.0267228	0.15875
filtered_GCST90451249_Cholesteryl_esters_to_total_lipids_ratio_in_small_HDL	MS severity	rs1145212	11	116686149	A	G	0.876122	0.178329	0.0161514	0.17833
filtered_GCST90451249_Cholesteryl_esters_to_total_lipids_ratio_in_small_HDL	MS severity	rs61905066	11	116700892	G	A	-0.104536	0.578923	0.0130777	0.578924
filtered_GCST90451249_Cholesteryl_esters_to_total_lipids_ratio_in_small_HDL	MS severity	rs17120029	11	116779402	T	C	0.149273	0.311671	-0.0231561	0.311672
filtered_GCST90451249_Cholesteryl_esters_to_total_lipids_ratio_in_small_HDL	MS severity	rs10750098	11	116834852	T	G	-0.118594	0.46607	-0.0142518	0.466072
filtered_GCST90451249_Cholesteryl_esters_to_total_lipids_ratio_in_small_HDL	MS severity	rs11216387	11	117439306	G	A	0.271783	0.812042	-0.0044924	0.812043	DSCAML1
filtered_GCST90451249_Cholesteryl_esters_to_total_lipids_ratio_in_small_HDL	MS severity	rs9332852	11	118510354	T	C	-0.187167	0.848958	0.00470756	0.848958	KMT2A
filtered_GCST90451249_Cholesteryl_esters_to_total_lipids_ratio_in_small_HDL	MS severity	rs7134375	12	20320824	A	C	2.69612	0.00746484	0.0309898	0.0074648	,RP11-284H19.1,PDE3A
filtered_GCST90451249_Cholesteryl_esters_to_total_lipids_ratio_in_small_HDL	MS severity	rs7315229	12	56894884	T	C	0.535746	0.637697	0.00606947	0.637697
filtered_GCST90451249_Cholesteryl_esters_to_total_lipids_ratio_in_small_HDL	MS severity	rs540730	12	57413331	C	T	0.145671	0.889864	-0.0019029	0.889864	,R3HDM2,R3HDM2,INHBC
filtered_GCST90451249_Cholesteryl_esters_to_total_lipids_ratio_in_small_HDL	MS severity	rs2971575	12	102387101	A	G	0.551435	0.653242	-0.0053252	0.653241
filtered_GCST90451249_Cholesteryl_esters_to_total_lipids_ratio_in_small_HDL	MS severity	rs1850956	12	103059609	C	T	1.60445	0.0980433	0.0189404	0.0980445
filtered_GCST90451249_Cholesteryl_esters_to_total_lipids_ratio_in_small_HDL	MS severity	rs3914817	12	103100685	T	G	1.61663	0.0946891	0.0192077	0.0946901
filtered_GCST90451249_Cholesteryl_esters_to_total_lipids_ratio_in_small_HDL	MS severity	rs10467029	12	106684670	T	C	0.768578	0.440885	-0.0092659	0.440884
filtered_GCST90451249_Cholesteryl_esters_to_total_lipids_ratio_in_small_HDL	MS severity	rs10861679	12	106929137	C	T	-0.253421	0.756052	0.00396644	0.756053
filtered_GCST90451249_Cholesteryl_esters_to_total_lipids_ratio_in_small_HDL	MS severity	rs10774623	12	111395785	G	A	-1.99251	0.125261	-0.0225363	0.125262
filtered_GCST90451249_Cholesteryl_esters_to_total_lipids_ratio_in_small_HDL	MS severity	rs653178	12	111569952	T	C	-0.19991	0.739124	-0.0038128	0.739124	,SH2B3,ATXN2,ATXN2,SH2B3,ATXN2,SH2B3,SH2B3,ALDH2,ATXN2,SH2B3,BRAP,ACAD10,ALDH2,TMEM116,NAA25,ATXN2,MAPKAPK5,ERP29,RP11-162P23.2,ATXN2,SH2B3,LNK,ATXN2,PTPN11
filtered_GCST90451249_Cholesteryl_esters_to_total_lipids_ratio_in_small_HDL	MS severity	rs11066044	12	111845742	T	C	-1.69247	0.154091	-0.0226278	0.154091
filtered_GCST90451249_Cholesteryl_esters_to_total_lipids_ratio_in_small_HDL	MS severity	rs60661425	12	111851023	T	C	-1.67715	0.154091	-0.0226278	0.154091
filtered_GCST90451249_Cholesteryl_esters_to_total_lipids_ratio_in_small_HDL	MS severity	rs2393775	12	120986771	A	G	0.265542	0.630092	0.00570119	0.630093	,HNF1A
filtered_GCST90451249_Cholesteryl_esters_to_total_lipids_ratio_in_small_HDL	MS severity	rs1169313	12	121004867	C	T	0.290454	0.626187	-0.0058123	0.626188	,C12orf43,C12orf27,HNF1A
filtered_GCST90451249_Cholesteryl_esters_to_total_lipids_ratio_in_small_HDL	MS severity	rs4930724	12	123939270	C	T	-0.0239385	0.983099	-0.0002579	0.983099	,CCDC92
filtered_GCST90451249_Cholesteryl_esters_to_total_lipids_ratio_in_small_HDL	MS severity	rs825452	12	124024630	A	G	0.234839	0.768993	-0.003471	0.768994	FAM101A,,ZNF664
filtered_GCST90451249_Cholesteryl_esters_to_total_lipids_ratio_in_small_HDL	MS severity	rs2141247	12	124366207	A	C	0.974578	0.414693	0.00973935	0.414693	NCOR2,
filtered_GCST90451249_Cholesteryl_esters_to_total_lipids_ratio_in_small_HDL	MS severity	rs7953717	12	124810837	C	T	1.67303	0.0648863	-0.0217711	0.0648854
filtered_GCST90451249_Cholesteryl_esters_to_total_lipids_ratio_in_small_HDL	MS severity	rs12861627	13	51516139	A	G	0.341095	0.771271	0.00339674	0.771273
filtered_GCST90451249_Cholesteryl_esters_to_total_lipids_ratio_in_small_HDL	MS severity	rs6492721	13	94606690	C	T	0.536329	0.306104	0.0128454	0.306105	,GPR180
filtered_GCST90451249_Cholesteryl_esters_to_total_lipids_ratio_in_small_HDL	MS severity	rs7140110	13	113841051	C	T	-1.10705	0.344596	0.0121557	0.344596	,GAS6,GAS6-AS1
filtered_GCST90451249_Cholesteryl_esters_to_total_lipids_ratio_in_small_HDL	MS severity	rs35305286	14	39218616	T	C	-0.92267	0.419349	-0.0095293	0.419349
filtered_GCST90451249_Cholesteryl_esters_to_total_lipids_ratio_in_small_HDL	MS severity	rs35530272	14	39335600	G	A	-1.57935	0.150446	-0.0173596	0.150447
filtered_GCST90451249_Cholesteryl_esters_to_total_lipids_ratio_in_small_HDL	MS severity	rs7157785	14	63768838	T	G	-0.723628	0.474904	0.0109029	0.474904	,SYNE2,SGPP1,intergenic
filtered_GCST90451249_Cholesteryl_esters_to_total_lipids_ratio_in_small_HDL	MS severity	rs11070374	15	42559266	T	C	0.95998	0.302474	0.0138	0.302471
filtered_GCST90451249_Cholesteryl_esters_to_total_lipids_ratio_in_small_HDL	MS severity	rs7174819	15	44223666	T	C	-0.0448761	0.901819	0.00283315	0.901818
filtered_GCST90451249_Cholesteryl_esters_to_total_lipids_ratio_in_small_HDL	MS severity	rs4646611	15	57972885	C	T	-0.0582804	0.939644	-0.0008847	0.939644
filtered_GCST90451249_Cholesteryl_esters_to_total_lipids_ratio_in_small_HDL	MS severity	rs10444840	15	58158075	A	G	0.25391	0.561549	0.00681702	0.56155
filtered_GCST90451249_Cholesteryl_esters_to_total_lipids_ratio_in_small_HDL	MS severity	rs2899620	15	58233200	G	A	0.279108	0.54291	0.00737482	0.54291
filtered_GCST90451249_Cholesteryl_esters_to_total_lipids_ratio_in_small_HDL	MS severity	rs7182541	15	58254819	T	C	0.0255427	0.913722	0.00126922	0.913722
filtered_GCST90451249_Cholesteryl_esters_to_total_lipids_ratio_in_small_HDL	MS severity	rs7165301	15	58260407	C	T	0.0127255	0.928882	0.00136253	0.928882
filtered_GCST90451249_Cholesteryl_esters_to_total_lipids_ratio_in_small_HDL	MS severity	rs1601933	15	58379360	T	C	-0.0500559	0.552893	-0.0070232	0.552891	,LIPC
filtered_GCST90451249_Cholesteryl_esters_to_total_lipids_ratio_in_small_HDL	MS severity	rs11632618	15	58432507	A	G	0.0480337	0.697945	-0.0092083	0.697946	,LIPC
filtered_GCST90451249_Cholesteryl_esters_to_total_lipids_ratio_in_small_HDL	MS severity	rs1869143	15	58500284	G	T	-2.26335	0.0185637	-0.0392098	0.0185636
filtered_GCST90451249_Cholesteryl_esters_to_total_lipids_ratio_in_small_HDL	MS severity	rs8036097	15	58654790	C	T	-1.46617	0.190557	0.0211025	0.190556
filtered_GCST90451249_Cholesteryl_esters_to_total_lipids_ratio_in_small_HDL	MS severity	rs16940923	15	58962209	C	T	0.0946494	0.925649	0.00219295	0.925649
filtered_GCST90451249_Cholesteryl_esters_to_total_lipids_ratio_in_small_HDL	MS severity	rs12593888	15	59194539	C	T	-0.690024	0.55979	-0.0112271	0.559789
filtered_GCST90451249_Cholesteryl_esters_to_total_lipids_ratio_in_small_HDL	MS severity	rs12898585	15	72181587	C	T	-2.103	0.0176957	-0.0327347	0.0176958
filtered_GCST90451249_Cholesteryl_esters_to_total_lipids_ratio_in_small_HDL	MS severity	rs11247280	15	101344102	G	T	-2.2459	0.0589321	-0.0292382	0.0589327
filtered_GCST90451249_Cholesteryl_esters_to_total_lipids_ratio_in_small_HDL	MS severity	rs10152756	15	101350656	C	T	0.713833	0.290891	0.0123763	0.290892
filtered_GCST90451249_Cholesteryl_esters_to_total_lipids_ratio_in_small_HDL	MS severity	rs2020951	15	101370756	C	T	0.801542	0.309437	-0.0121509	0.309439
filtered_GCST90451249_Cholesteryl_esters_to_total_lipids_ratio_in_small_HDL	MS severity	rs8025505	15	101527638	T	C	-0.491618	0.272137	0.0144436	0.272138	,PCSK6
filtered_GCST90451249_Cholesteryl_esters_to_total_lipids_ratio_in_small_HDL	MS severity	rs3751667	16	954554	T	C	1.01329	0.371844	0.0121754	0.371844	LMF1,RHBDF1,,Intergenic
filtered_GCST90451249_Cholesteryl_esters_to_total_lipids_ratio_in_small_HDL	MS severity	rs72762705	16	3970731	T	C	0.976359	0.435142	0.0111837	0.435143
filtered_GCST90451249_Cholesteryl_esters_to_total_lipids_ratio_in_small_HDL	MS severity	rs12720926	16	56965006	G	A	0.585514	0.40409	0.0097152	0.404091	,CETP
filtered_GCST90451249_Cholesteryl_esters_to_total_lipids_ratio_in_small_HDL	MS severity	rs11076175	16	56972466	G	A	-0.0134672	0.981133	0.00035131	0.981133
filtered_GCST90451249_Cholesteryl_esters_to_total_lipids_ratio_in_small_HDL	MS severity	rs8054091	16	67897923	C	T	0.150682	0.749544	0.00538322	0.749545
filtered_GCST90451249_Cholesteryl_esters_to_total_lipids_ratio_in_small_HDL	MS severity	rs35549608	16	72193499	C	T	-0.330272	0.682006	-0.0065028	0.682006	PMFBP1
filtered_GCST90451249_Cholesteryl_esters_to_total_lipids_ratio_in_small_HDL	MS severity	rs4575545	16	79721549	A	G	0.355758	0.556108	-0.0074896	0.55611	,MAFTRR,MAF,DYNLRB2,MAF
filtered_GCST90451249_Cholesteryl_esters_to_total_lipids_ratio_in_small_HDL	MS severity	rs12945299	17	7176750	G	A	-0.338049	0.664461	0.00656789	0.664462
filtered_GCST90451249_Cholesteryl_esters_to_total_lipids_ratio_in_small_HDL	MS severity	rs7212349	17	28406680	C	T	-0.25194	0.601444	-0.0062664	0.601443
filtered_GCST90451249_Cholesteryl_esters_to_total_lipids_ratio_in_small_HDL	MS severity	rs231492	17	43901388	T	G	0.154513	0.84143	-0.0042961	0.84143
filtered_GCST90451249_Cholesteryl_esters_to_total_lipids_ratio_in_small_HDL	MS severity	rs4790908	17	67856791	G	T	-0.539684	0.582407	0.00793659	0.582406
filtered_GCST90451249_Cholesteryl_esters_to_total_lipids_ratio_in_small_HDL	MS severity	rs12600941	17	67922691	G	A	-0.509915	0.607784	0.00741646	0.607784
filtered_GCST90451249_Cholesteryl_esters_to_total_lipids_ratio_in_small_HDL	MS severity	rs62086045	17	67977615	A	G	-0.527557	0.577889	0.00793061	0.577889
filtered_GCST90451249_Cholesteryl_esters_to_total_lipids_ratio_in_small_HDL	MS severity	rs34931250	17	68883786	T	C	-0.084255	0.915265	0.00260625	0.915265	,ABCA8
filtered_GCST90451249_Cholesteryl_esters_to_total_lipids_ratio_in_small_HDL	MS severity	rs1373068	17	68905074	G	T	0.591268	0.604649	-0.0064698	0.604648
filtered_GCST90451249_Cholesteryl_esters_to_total_lipids_ratio_in_small_HDL	MS severity	rs4969141	17	78395572	T	C	0.124646	0.857469	0.00218386	0.857469	PGS1,
filtered_GCST90451249_Cholesteryl_esters_to_total_lipids_ratio_in_small_HDL	MS severity	rs7238442	18	48935416	C	T	-0.377501	0.734281	0.00394798	0.734281
filtered_GCST90451249_Cholesteryl_esters_to_total_lipids_ratio_in_small_HDL	MS severity	rs1943977	18	49646811	G	A	0.0866542	0.789131	-0.0041483	0.789131
filtered_GCST90451249_Cholesteryl_esters_to_total_lipids_ratio_in_small_HDL	MS severity	rs7233487	18	49754570	T	C	1.22032	0.0817081	-0.0213889	0.0817069
filtered_GCST90451249_Cholesteryl_esters_to_total_lipids_ratio_in_small_HDL	MS severity	rs11659574	18	49831456	G	T	2.1451	0.0245499	-0.0359991	0.0245502
filtered_GCST90451249_Cholesteryl_esters_to_total_lipids_ratio_in_small_HDL	MS severity	rs1787286	18	49952491	T	G	-2.09664	0.0769618	0.0208648	0.0769613
filtered_GCST90451249_Cholesteryl_esters_to_total_lipids_ratio_in_small_HDL	MS severity	rs11660069	18	60218180	G	A	-2.0799	0.0541585	0.0249228	0.0541595
filtered_GCST90451249_Cholesteryl_esters_to_total_lipids_ratio_in_small_HDL	MS severity	rs17175643	18	60229509	T	C	-2.15495	0.0529592	0.0250985	0.0529591	,ENSG00000267620
filtered_GCST90451249_Cholesteryl_esters_to_total_lipids_ratio_in_small_HDL	MS severity	rs752720	18	60248736	C	T	-0.0006277	0.999582	6.23099e-06	0.999582
filtered_GCST90451249_Cholesteryl_esters_to_total_lipids_ratio_in_small_HDL	MS severity	rs73455668	18	60318133	C	T	-0.336383	0.718413	0.00458753	0.718412
filtered_GCST90451249_Cholesteryl_esters_to_total_lipids_ratio_in_small_HDL	MS severity	rs4804311	19	8550705	G	A	-0.214556	0.756283	-0.0066108	0.756283	MYO1F,
filtered_GCST90451249_Cholesteryl_esters_to_total_lipids_ratio_in_small_HDL	MS severity	rs55997232	19	11077441	T	C	0.225822	0.69645	-0.0070889	0.69645
filtered_GCST90451249_Cholesteryl_esters_to_total_lipids_ratio_in_small_HDL	MS severity	rs12151108	19	11086585	A	G	0.24853	0.662956	-0.0079717	0.662956	,SMARCA4,LDLR
filtered_GCST90451249_Cholesteryl_esters_to_total_lipids_ratio_in_small_HDL	MS severity	rs58489806	19	19346108	T	C	-1.69457	0.0326142	-0.0449647	0.032614	,MAU2
filtered_GCST90451249_Cholesteryl_esters_to_total_lipids_ratio_in_small_HDL	MS severity	rs2081048	19	33262260	C	T	-1.22345	0.327867	-0.0119738	0.327869
filtered_GCST90451249_Cholesteryl_esters_to_total_lipids_ratio_in_small_HDL	MS severity	rs17705633	19	35524750	T	C	-1.13166	0.217666	0.019044	0.217665
filtered_GCST90451249_Cholesteryl_esters_to_total_lipids_ratio_in_small_HDL	MS severity	rs2239942	19	35539546	C	T	-0.123848	0.876324	0.002221	0.876323
filtered_GCST90451249_Cholesteryl_esters_to_total_lipids_ratio_in_small_HDL	MS severity	rs62116889	19	44518526	C	T	0.501294	0.464827	-0.0155367	0.464826	ZNF180
filtered_GCST90451249_Cholesteryl_esters_to_total_lipids_ratio_in_small_HDL	MS severity	rs1531517	19	44738916	A	G	-0.0731074	0.684997	0.00945286	0.684997	,CEACAM16,BCL3
filtered_GCST90451249_Cholesteryl_esters_to_total_lipids_ratio_in_small_HDL	MS severity	rs2927477	19	44810458	C	T	-0.524436	0.207407	0.0219097	0.207407
filtered_GCST90451249_Cholesteryl_esters_to_total_lipids_ratio_in_small_HDL	MS severity	rs283810	19	44884984	G	T	0.072819	0.616123	-0.0107258	0.616121	,APOE
filtered_GCST90451249_Cholesteryl_esters_to_total_lipids_ratio_in_small_HDL	MS severity	rs34878901	19	44899220	T	C	-1.44752	0.0480671	-0.0232277	0.0480668
filtered_GCST90451249_Cholesteryl_esters_to_total_lipids_ratio_in_small_HDL	MS severity	rs7256200	19	44912678	T	G	0.549844	0.0283003	0.0406164	0.0283006	,APOE,APOC1
filtered_GCST90451249_Cholesteryl_esters_to_total_lipids_ratio_in_small_HDL	MS severity	rs430989	19	48617517	G	T	0.411064	0.72031	0.00467437	0.720309	RPL18
filtered_GCST90451249_Cholesteryl_esters_to_total_lipids_ratio_in_small_HDL	MS severity	rs838133	19	48756272	G	A	0.25548	0.694296	0.00454879	0.694295	,FGF21,FUT2,FUT2,IZUMO1,FUT1,FGF21,RASIP1,MLIP
filtered_GCST90451249_Cholesteryl_esters_to_total_lipids_ratio_in_small_HDL	MS severity	rs1321940	20	12979237	G	A	-0.0933892	0.919713	-0.0012032	0.919713	,BTBD3,SPTLC3
filtered_GCST90451249_Cholesteryl_esters_to_total_lipids_ratio_in_small_HDL	MS severity	rs2328224	20	17865333	T	C	-1.35408	0.259565	-0.0165158	0.259567
filtered_GCST90451249_Cholesteryl_esters_to_total_lipids_ratio_in_small_HDL	MS severity	rs17259459	20	32090749	T	C	0.457802	0.711888	0.00502964	0.711888
filtered_GCST90451249_Cholesteryl_esters_to_total_lipids_ratio_in_small_HDL	MS severity	rs6129632	20	40565587	C	T	0.0968399	0.910454	0.00136736	0.910454
filtered_GCST90451249_Cholesteryl_esters_to_total_lipids_ratio_in_small_HDL	MS severity	rs2235592	20	41361974	T	C	0.512404	0.670357	0.00640982	0.670357
filtered_GCST90451249_Cholesteryl_esters_to_total_lipids_ratio_in_small_HDL	MS severity	rs4810479	20	45916409	T	C	0.0919895	0.711179	-0.0049306	0.711179	,PLTP,MMP9
filtered_GCST90451249_Cholesteryl_esters_to_total_lipids_ratio_in_small_HDL	MS severity	rs3843763	20	45919554	T	C	-0.0986652	0.815065	0.00297522	0.815065	,PLTP
filtered_GCST90451249_Cholesteryl_esters_to_total_lipids_ratio_in_small_HDL	MS severity	rs877908	22	37068584	C	T	-0.720297	0.539518	0.00726434	0.539517
filtered_GCST90451249_Cholesteryl_esters_to_total_lipids_ratio_in_small_HDL	MS severity	rs2267375	22	38205224	T	G	-0.304346	0.714226	0.0043306	0.714225	,PLA2G6,MAFF,MAFF
filtered_GCST90451249_Cholesteryl_esters_to_total_lipids_ratio_in_small_HDL	MS severity	rs34879941	22	43936998	T	C	-2.12934	0.0768676	0.0269885	0.0768665
filtered_GCST90451249_Cholesteryl_esters_to_total_lipids_ratio_in_small_HDL	MS severity	rs4253776	22	46233582	G	A	-0.90405	0.403516	0.0151112	0.403514
filtered_GCST90451250_Cholesteryl_esters_in_small_HDL	MS severity	rs55741089	1	11838802	A	G	-0.350736	0.672092	0.0110131	0.672092
filtered_GCST90451250_Cholesteryl_esters_in_small_HDL	MS severity	rs12753981	1	26675402	A	G	-1.00771	0.258151	0.02342	0.258151
filtered_GCST90451250_Cholesteryl_esters_in_small_HDL	MS severity	rs57217461	1	26701425	T	G	-0.918841	0.306862	0.0214406	0.306862
filtered_GCST90451250_Cholesteryl_esters_in_small_HDL	MS severity	rs503048	1	28263759	T	C	0.61357	0.600921	0.00652157	0.600921
filtered_GCST90451250_Cholesteryl_esters_in_small_HDL	MS severity	rs3768321	1	39570256	T	G	0.159268	0.773911	-0.0043143	0.773912	,PABPC4,RP11-69E11.8,RP11-69E11.8,PABPC4,LOC101929516,PABPC4,MACF1
filtered_GCST90451250_Cholesteryl_esters_in_small_HDL	MS severity	rs2367725	1	43750157	T	C	-0.626417	0.606162	-0.0060517	0.606161	ST3GAL3
filtered_GCST90451250_Cholesteryl_esters_in_small_HDL	MS severity	rs3014241	1	45622207	G	A	-1.6862	0.0686812	-0.0235292	0.0686813
filtered_GCST90451250_Cholesteryl_esters_in_small_HDL	MS severity	rs12037459	1	45629287	G	T	-1.71193	0.0622193	0.023865	0.0622204
filtered_GCST90451250_Cholesteryl_esters_in_small_HDL	MS severity	rs6683274	1	45775966	G	T	-1.92348	0.0639939	0.0237905	0.0639938
filtered_GCST90451250_Cholesteryl_esters_in_small_HDL	MS severity	rs785512	1	46068871	G	A	-1.5554	0.12034	-0.0200402	0.120341
filtered_GCST90451250_Cholesteryl_esters_in_small_HDL	MS severity	rs61782915	1	46108067	T	C	-0.234849	0.849643	0.00417667	0.849643
filtered_GCST90451250_Cholesteryl_esters_in_small_HDL	MS severity	rs12038768	1	62575057	T	G	-0.376973	0.260416	0.0139599	0.260413
filtered_GCST90451250_Cholesteryl_esters_in_small_HDL	MS severity	rs11485618	1	62628536	G	A	-0.368635	0.271032	0.0136525	0.271031	,ANGPTL3
filtered_GCST90451250_Cholesteryl_esters_in_small_HDL	MS severity	rs61779714	1	65665453	C	T	-0.488763	0.651726	-0.0065155	0.651726
filtered_GCST90451250_Cholesteryl_esters_in_small_HDL	MS severity	rs7541434	1	65702816	C	A	0.196706	0.821783	-0.0027135	0.821783
filtered_GCST90451250_Cholesteryl_esters_in_small_HDL	MS severity	rs17403208	1	78887063	C	T	-0.408355	0.667408	-0.0054344	0.667408
filtered_GCST90451250_Cholesteryl_esters_in_small_HDL	MS severity	rs1489386	1	78959999	T	C	-0.440746	0.656928	-0.0055932	0.656928
filtered_GCST90451250_Cholesteryl_esters_in_small_HDL	MS severity	rs662026	1	91065465	G	A	0.680772	0.314118	-0.0151015	0.314119	,ZNF644
filtered_GCST90451250_Cholesteryl_esters_in_small_HDL	MS severity	rs531514	1	93234655	T	C	-0.306776	0.761966	-0.0036992	0.761967
filtered_GCST90451250_Cholesteryl_esters_in_small_HDL	MS severity	rs1762485	1	107082434	T	C	-0.046006	0.962989	-0.0005993	0.96299
filtered_GCST90451250_Cholesteryl_esters_in_small_HDL	MS severity	rs11807	1	109718120	C	T	0.284627	0.721957	-0.0051199	0.721958
filtered_GCST90451250_Cholesteryl_esters_in_small_HDL	MS severity	rs6679677	1	113761186	A	C	-1.62465	0.171792	0.0274003	0.171792	,PTPN22,PHTF1,RSBN1,PHTF1,RSBN1,PTPN22,DCLRE1B,PTPN22,RSBN,PTPN22,PHTF1-RSBN1,PHTF1,PTPN22
filtered_GCST90451250_Cholesteryl_esters_in_small_HDL	MS severity	rs198325	1	150964929	T	C	-0.61865	0.0517519	-0.0278604	0.0517513
filtered_GCST90451250_Cholesteryl_esters_in_small_HDL	MS severity	rs6695045	1	154460481	G	A	0.104142	0.92334	0.00112714	0.92334
filtered_GCST90451250_Cholesteryl_esters_in_small_HDL	MS severity	rs9427104	1	154616756	T	C	1.21517	0.149631	0.016814	0.149629
filtered_GCST90451250_Cholesteryl_esters_in_small_HDL	MS severity	rs4656292	1	161224851	G	A	-0.0055455	0.980199	-0.0002923	0.980199
filtered_GCST90451250_Cholesteryl_esters_in_small_HDL	MS severity	rs723177	1	161681274	C	T	-0.0873662	0.934603	-0.0010569	0.934603
filtered_GCST90451250_Cholesteryl_esters_in_small_HDL	MS severity	rs529825	1	196665976	A	G	-1.03967	0.269725	-0.0148115	0.269725
filtered_GCST90451250_Cholesteryl_esters_in_small_HDL	MS severity	rs823152	1	205767157	A	G	-1.28021	0.227277	-0.0140788	0.227277
filtered_GCST90451250_Cholesteryl_esters_in_small_HDL	MS severity	rs2642438	1	220796686	G	A	-0.523762	0.36961	-0.0115752	0.369609	,MARC1,MOSC1,MARCH1,MAR1,MTARC1,C1orf115,HLX,43891
filtered_GCST90451250_Cholesteryl_esters_in_small_HDL	MS severity	rs4846914	1	230159944	A	G	-0.5555	0.300124	-0.0121014	0.300127	,GALNT2
filtered_GCST90451250_Cholesteryl_esters_in_small_HDL	MS severity	rs582233	1	230185105	T	G	0.149821	0.837416	-0.0024869	0.837416
filtered_GCST90451250_Cholesteryl_esters_in_small_HDL	MS severity	rs11684944	2	3586327	C	T	-1.81333	0.138454	0.0183413	0.138454
filtered_GCST90451250_Cholesteryl_esters_in_small_HDL	MS severity	rs870526	2	20169801	T	C	0.342819	0.762819	-0.0034994	0.762818	RN7SL140P,
filtered_GCST90451250_Cholesteryl_esters_in_small_HDL	MS severity	rs11903024	2	20938980	T	G	-0.552015	0.516087	0.00748511	0.516088
filtered_GCST90451250_Cholesteryl_esters_in_small_HDL	MS severity	rs4665710	2	20998163	C	A	-0.40255	0.358066	0.0129563	0.358064	,APOB
filtered_GCST90451250_Cholesteryl_esters_in_small_HDL	MS severity	rs589566	2	21046937	G	A	-0.542724	0.569915	-0.0065785	0.569913
filtered_GCST90451250_Cholesteryl_esters_in_small_HDL	MS severity	rs2303296	2	24209970	G	A	1.94426	0.109898	0.0212144	0.109898	ITSN2
filtered_GCST90451250_Cholesteryl_esters_in_small_HDL	MS severity	rs780093	2	27519736	C	T	-0.204216	0.193265	0.0149415	0.193265	,ZNF512,XAB1,GCKR,C2orf16,GCKR,FNDC4,IFT172,GCKR,C2orf16,SLC4A1AP,C2orf16,ZNF512,GCKR
filtered_GCST90451250_Cholesteryl_esters_in_small_HDL	MS severity	rs10210970	2	28423980	T	C	-1.26423	0.276028	-0.0182	0.276026
filtered_GCST90451250_Cholesteryl_esters_in_small_HDL	MS severity	rs567047	2	44911954	G	A	0.09851	0.925925	0.00109549	0.925925
filtered_GCST90451250_Cholesteryl_esters_in_small_HDL	MS severity	rs62137015	2	48367826	G	A	-0.434454	0.642809	-0.005358	0.642808
filtered_GCST90451250_Cholesteryl_esters_in_small_HDL	MS severity	rs4296472	2	48519940	A	G	0.514262	0.563861	-0.0075115	0.56386
filtered_GCST90451250_Cholesteryl_esters_in_small_HDL	MS severity	rs2289748	2	54970826	T	C	-0.996227	0.422971	-0.0180845	0.42297
filtered_GCST90451250_Cholesteryl_esters_in_small_HDL	MS severity	rs2901934	2	70013324	T	C	0.47351	0.623186	0.0118799	0.623187
filtered_GCST90451250_Cholesteryl_esters_in_small_HDL	MS severity	rs57965361	2	70081023	G	T	0.395577	0.685936	0.0100611	0.685935
filtered_GCST90451250_Cholesteryl_esters_in_small_HDL	MS severity	rs55974754	2	70115246	G	A	0.139464	0.884186	0.00346775	0.884186
filtered_GCST90451250_Cholesteryl_esters_in_small_HDL	MS severity	rs2553061	2	105989821	T	C	-0.715712	0.538913	0.00778838	0.538914
filtered_GCST90451250_Cholesteryl_esters_in_small_HDL	MS severity	rs55709272	2	113109711	C	T	0.214704	0.80513	-0.0028721	0.80513	,IL1RN
filtered_GCST90451250_Cholesteryl_esters_in_small_HDL	MS severity	rs1257218	2	134257114	C	T	2.24431	0.00481554	0.0380897	0.00481552
filtered_GCST90451250_Cholesteryl_esters_in_small_HDL	MS severity	rs4662327	2	143402182	A	G	-1.34684	0.226169	0.0144404	0.226167
filtered_GCST90451250_Cholesteryl_esters_in_small_HDL	MS severity	rs10190140	2	173920544	G	A	0.922469	0.425057	0.0093661	0.425058
filtered_GCST90451250_Cholesteryl_esters_in_small_HDL	MS severity	rs8176526	2	187480595	T	C	1.19643	0.293361	0.0133539	0.293361
filtered_GCST90451250_Cholesteryl_esters_in_small_HDL	MS severity	rs2110691	2	201320439	T	C	0.488296	0.587094	0.00634394	0.587095
filtered_GCST90451250_Cholesteryl_esters_in_small_HDL	MS severity	rs1918881	2	201325945	A	G	0.513796	0.562822	0.00675858	0.562821
filtered_GCST90451250_Cholesteryl_esters_in_small_HDL	MS severity	rs72928925	2	202689601	C	A	-1.0219	0.228211	0.0180758	0.228209
filtered_GCST90451250_Cholesteryl_esters_in_small_HDL	MS severity	rs1047891	2	210675783	A	C	-1.31115	0.0234268	0.0280023	0.0234271	,CPS1,LANCL1
filtered_GCST90451250_Cholesteryl_esters_in_small_HDL	MS severity	rs6436032	2	218118139	C	T	-0.317633	0.798241	-0.0030254	0.798242
filtered_GCST90451250_Cholesteryl_esters_in_small_HDL	MS severity	rs796292	3	12479222	C	A	-1.24988	0.154606	0.0165661	0.154604
filtered_GCST90451250_Cholesteryl_esters_in_small_HDL	MS severity	rs299633	3	12529391	G	A	-1.10451	0.22682	0.0140958	0.226822
filtered_GCST90451250_Cholesteryl_esters_in_small_HDL	MS severity	rs11130543	3	56702914	T	G	-0.438485	0.637657	-0.0060774	0.637658
filtered_GCST90451250_Cholesteryl_esters_in_small_HDL	MS severity	rs1841544	3	98637559	T	C	1.05227	0.374878	-0.0143324	0.374878
filtered_GCST90451250_Cholesteryl_esters_in_small_HDL	MS severity	rs11927405	3	98684125	T	C	0.251072	0.455927	0.00855923	0.455927
filtered_GCST90451250_Cholesteryl_esters_in_small_HDL	MS severity	rs2246861	3	98991158	T	G	0.583214	0.622538	-0.0059866	0.622539
filtered_GCST90451250_Cholesteryl_esters_in_small_HDL	MS severity	rs6785049	3	119814886	A	G	-0.535265	0.556904	0.0069996	0.556906
filtered_GCST90451250_Cholesteryl_esters_in_small_HDL	MS severity	rs13093464	3	122788589	A	G	-0.806368	0.480573	-0.0100138	0.480575
filtered_GCST90451250_Cholesteryl_esters_in_small_HDL	MS severity	rs687339	3	136213517	T	C	-0.100293	0.785629	0.00377104	0.78563	,MSL2,MSL2,PCCB,MSL2L1
filtered_GCST90451250_Cholesteryl_esters_in_small_HDL	MS severity	rs9838625	3	141345111	T	C	1.60104	0.0633312	-0.0219024	0.0633322	,RP11-438D8.2,ZBTB38
filtered_GCST90451250_Cholesteryl_esters_in_small_HDL	MS severity	rs6764769	3	141381438	G	A	1.08029	0.0670682	-0.0213236	0.0670678
filtered_GCST90451250_Cholesteryl_esters_in_small_HDL	MS severity	rs12635093	3	152433096	T	C	0.981717	0.280536	0.014079	0.280536
filtered_GCST90451250_Cholesteryl_esters_in_small_HDL	MS severity	rs900400	3	157080986	C	T	-0.780565	0.119534	-0.0179882	0.119534	,LEKR1,CCNL1,intergenic,CCNL1,CCNL1,LEKR1,LINC00880
filtered_GCST90451250_Cholesteryl_esters_in_small_HDL	MS severity	rs2749786	4	3313239	C	T	-0.52611	0.627482	-0.0061595	0.627481
filtered_GCST90451250_Cholesteryl_esters_in_small_HDL	MS severity	rs3752440	4	3445027	A	G	0.498092	0.318821	0.0203469	0.318821
filtered_GCST90451250_Cholesteryl_esters_in_small_HDL	MS severity	rs34258469	4	39761539	G	A	0.0502138	0.963654	0.00056594	0.963654
filtered_GCST90451250_Cholesteryl_esters_in_small_HDL	MS severity	rs293435	4	68722334	T	C	-0.476809	0.649621	-0.0058383	0.649622
filtered_GCST90451250_Cholesteryl_esters_in_small_HDL	MS severity	rs324717	4	75767277	A	C	-0.430384	0.696989	-0.0065665	0.69699
filtered_GCST90451250_Cholesteryl_esters_in_small_HDL	MS severity	rs13119654	4	87318701	A	G	-0.0023722	0.99823	-2.9e-05	0.99823
filtered_GCST90451250_Cholesteryl_esters_in_small_HDL	MS severity	rs1126671	4	99127263	C	T	0.661339	0.602622	0.00687429	0.602622	ADH4
filtered_GCST90451250_Cholesteryl_esters_in_small_HDL	MS severity	rs13107325	4	102267552	T	C	0.548268	0.391194	-0.018331	0.391195	,LOC126807125,SLC39A8,BANK1,SLC39A8,NFKB1,SLC39A8,Intergenic,CA14,APH1A,C1orf54,C1orf51,MRPS21,PRPF3,RPRD2,TARS2,ECM1,ADAMTSL4,AL356356.1,SIX3,C1orf106,KIF21B,CACNA1S,BANK1,SLC39A8,NA,SLC39A8,UBE2D3,INTS3,SLC27A3,GATAD2B,DENND4B,CRTC2,SLC39A1,CREB3L4,JTB,RAB13,RPS27,NUP210L,TPM3,C1orf189,C1orf43,UBAP2L,HAX1
filtered_GCST90451250_Cholesteryl_esters_in_small_HDL	MS severity	rs10019554	4	128169041	G	A	0.944353	0.223601	-0.0150953	0.223602
filtered_GCST90451250_Cholesteryl_esters_in_small_HDL	MS severity	rs13120371	4	138171565	G	A	-0.861867	0.39074	0.0105689	0.390743
filtered_GCST90451250_Cholesteryl_esters_in_small_HDL	MS severity	rs7726960	5	37490184	T	C	0.265251	0.777119	-0.0033212	0.777118
filtered_GCST90451250_Cholesteryl_esters_in_small_HDL	MS severity	rs62359036	5	37557789	A	C	0.236703	0.795723	-0.0030444	0.795723
filtered_GCST90451250_Cholesteryl_esters_in_small_HDL	MS severity	rs7709477	5	72445455	T	C	-0.988861	0.11311	0.0265602	0.113111
filtered_GCST90451250_Cholesteryl_esters_in_small_HDL	MS severity	rs4235677	5	73629266	G	A	1.1239	0.214156	0.014327	0.214158
filtered_GCST90451250_Cholesteryl_esters_in_small_HDL	MS severity	rs6594528	5	111664463	G	A	0.153072	0.831952	0.00245242	0.831952
filtered_GCST90451250_Cholesteryl_esters_in_small_HDL	MS severity	rs159905	5	132166810	T	C	-0.504694	0.621174	0.00729515	0.621175
filtered_GCST90451250_Cholesteryl_esters_in_small_HDL	MS severity	rs62385693	5	132437982	C	T	-0.386308	0.602231	0.00741009	0.602231
filtered_GCST90451250_Cholesteryl_esters_in_small_HDL	MS severity	rs7723666	5	142134401	T	C	0.62892	0.608055	-0.0062234	0.608056
filtered_GCST90451250_Cholesteryl_esters_in_small_HDL	MS severity	rs6886262	5	149183327	A	G	1.45102	0.140324	0.0181601	0.140325
filtered_GCST90451250_Cholesteryl_esters_in_small_HDL	MS severity	rs2118663	5	153960585	C	T	-0.182741	0.878819	-0.0022787	0.878818
filtered_GCST90451250_Cholesteryl_esters_in_small_HDL	MS severity	rs67652222	6	27618441	T	C	0.0184594	0.988041	-0.0003054	0.988041
filtered_GCST90451250_Cholesteryl_esters_in_small_HDL	MS severity	rs66886492	6	28121953	T	C	0.128018	0.910131	-0.0022946	0.910131	ZSCAN16-AS1,
filtered_GCST90451250_Cholesteryl_esters_in_small_HDL	MS severity	rs3130887	6	28976309	T	G	0.107318	0.919712	-0.0019976	0.919712
filtered_GCST90451250_Cholesteryl_esters_in_small_HDL	MS severity	rs999266	6	29073978	G	A	1.25806	0.269095	0.017174	0.269097
filtered_GCST90451250_Cholesteryl_esters_in_small_HDL	MS severity	rs1234844	6	29484359	G	T	0.22909	0.815986	-0.0045418	0.815986
filtered_GCST90451250_Cholesteryl_esters_in_small_HDL	MS severity	rs2860580	6	29938914	G	A	0.083224	0.921082	0.00111943	0.921082	,HLA-A
filtered_GCST90451250_Cholesteryl_esters_in_small_HDL	MS severity	rs3130390	6	30221792	G	A	-0.16673	0.845502	-0.002927	0.845502
filtered_GCST90451250_Cholesteryl_esters_in_small_HDL	MS severity	rs28894081	6	30514699	A	G	-0.257405	0.788112	-0.0062647	0.788112
filtered_GCST90451250_Cholesteryl_esters_in_small_HDL	MS severity	rs3132500	6	31220834	G	T	-1.01929	0.150764	-0.020606	0.150765
filtered_GCST90451250_Cholesteryl_esters_in_small_HDL	MS severity	rs9264749	6	31277843	T	C	-1.06925	0.131518	-0.021534	0.131518
filtered_GCST90451250_Cholesteryl_esters_in_small_HDL	MS severity	rs396001	6	32229372	T	C	-1.34936	0.186103	-0.0183694	0.186101
filtered_GCST90451250_Cholesteryl_esters_in_small_HDL	MS severity	rs17202252	6	32387947	G	T	-1.09405	0.381522	-0.0158379	0.381524
filtered_GCST90451250_Cholesteryl_esters_in_small_HDL	MS severity	rs3135345	6	32426808	T	C	0.664922	0.52829	-0.0100713	0.52829
filtered_GCST90451250_Cholesteryl_esters_in_small_HDL	MS severity	rs9391877	6	32471090	T	G	-1.30467	0.101297	-0.0229302	0.101297
filtered_GCST90451250_Cholesteryl_esters_in_small_HDL	MS severity	rs2647040	6	32699503	G	A	-0.543305	0.215092	-0.014525	0.215096
filtered_GCST90451250_Cholesteryl_esters_in_small_HDL	MS severity	rs9275968	6	32725789	G	T	-0.847872	0.213325	-0.0152371	0.213325
filtered_GCST90451250_Cholesteryl_esters_in_small_HDL	MS severity	rs9276278	6	32734693	T	C	-0.838553	0.219488	-0.0150532	0.219491
filtered_GCST90451250_Cholesteryl_esters_in_small_HDL	MS severity	rs2814944	6	34585020	A	G	-0.848147	0.231309	0.0190353	0.231309	,SPDEF,C6orf106,C6orf106,Intergenic
filtered_GCST90451250_Cholesteryl_esters_in_small_HDL	MS severity	rs3800392	6	35211847	C	T	-0.0412924	0.957535	0.00086554	0.957535
filtered_GCST90451250_Cholesteryl_esters_in_small_HDL	MS severity	rs2395617	6	35317943	C	A	0.126769	0.841101	-0.0036864	0.841101	DEF6,
filtered_GCST90451250_Cholesteryl_esters_in_small_HDL	MS severity	rs85603	6	46900376	T	C	-1.05669	0.366755	-0.011323	0.366752
filtered_GCST90451250_Cholesteryl_esters_in_small_HDL	MS severity	rs9320747	6	97862415	G	T	0.894744	0.371839	-0.0104218	0.371838
filtered_GCST90451250_Cholesteryl_esters_in_small_HDL	MS severity	rs4401671	6	98072035	G	T	1.13906	0.34286	-0.0113389	0.342863
filtered_GCST90451250_Cholesteryl_esters_in_small_HDL	MS severity	rs901629	6	98091503	T	C	0.996347	0.408101	-0.0099206	0.4081
filtered_GCST90451250_Cholesteryl_esters_in_small_HDL	MS severity	rs240784	6	100522596	T	C	-2.43145	0.0356471	0.0252786	0.0356474
filtered_GCST90451250_Cholesteryl_esters_in_small_HDL	MS severity	rs531111	6	108698403	C	T	0.464309	0.67679	0.00628219	0.67679
filtered_GCST90451250_Cholesteryl_esters_in_small_HDL	MS severity	rs2608953	6	131605194	T	C	-0.0973333	0.933899	0.0013107	0.933899
filtered_GCST90451250_Cholesteryl_esters_in_small_HDL	MS severity	rs555754	6	160348391	A	G	0.0353661	0.970131	-0.000431	0.970131	SLC22A3,
filtered_GCST90451250_Cholesteryl_esters_in_small_HDL	MS severity	rs11764937	7	1052438	T	C	0.158	0.855184	-0.0027956	0.855184
filtered_GCST90451250_Cholesteryl_esters_in_small_HDL	MS severity	rs1404414	7	17826764	T	C	-0.371135	0.613053	0.00581179	0.613054
filtered_GCST90451250_Cholesteryl_esters_in_small_HDL	MS severity	rs10242866	7	17880990	T	C	-0.377075	0.563793	0.00671164	0.563792	,SNX13
filtered_GCST90451250_Cholesteryl_esters_in_small_HDL	MS severity	rs4719925	7	28149376	G	A	0.210398	0.720336	0.00663289	0.720336
filtered_GCST90451250_Cholesteryl_esters_in_small_HDL	MS severity	rs66486149	7	28205972	T	G	0.0559873	0.932972	0.00160067	0.932972
filtered_GCST90451250_Cholesteryl_esters_in_small_HDL	MS severity	rs2070971	7	44157984	T	G	-0.683801	0.570611	-0.0094471	0.57061	GCK,
filtered_GCST90451250_Cholesteryl_esters_in_small_HDL	MS severity	rs13246993	7	73608416	A	G	-0.031978	0.922671	0.00172392	0.922672
filtered_GCST90451250_Cholesteryl_esters_in_small_HDL	MS severity	rs13239670	7	73644689	C	T	-1.34654	0.0913717	0.0199421	0.0913709	MLXIPL
filtered_GCST90451250_Cholesteryl_esters_in_small_HDL	MS severity	rs1229492	7	81934806	C	T	0.16653	0.868803	-0.0020809	0.868803
filtered_GCST90451250_Cholesteryl_esters_in_small_HDL	MS severity	rs757158	7	95326216	T	C	0.550581	0.305359	-0.0119801	0.305358
filtered_GCST90451250_Cholesteryl_esters_in_small_HDL	MS severity	rs6951479	7	98258809	A	G	1.63351	0.143598	0.0171007	0.143597
filtered_GCST90451250_Cholesteryl_esters_in_small_HDL	MS severity	rs9088	7	150804428	G	A	-0.0595039	0.948335	0.0008218	0.948336
filtered_GCST90451250_Cholesteryl_esters_in_small_HDL	MS severity	rs49675	8	9294178	A	G	-1.71778	0.110916	-0.0315048	0.110917	RP11-10A14.4
filtered_GCST90451250_Cholesteryl_esters_in_small_HDL	MS severity	rs4841132	8	9326086	G	A	0.0475421	0.802057	0.00520752	0.802057	,RP11-115J16.1,PPP1R3B,TNKS,LOC157273,PPP1R3B,LOC157273,PP1R3B,RP-11-115J16.1
filtered_GCST90451250_Cholesteryl_esters_in_small_HDL	MS severity	rs12542898	8	9329325	G	A	-0.907912	0.181906	-0.0156721	0.181906
filtered_GCST90451250_Cholesteryl_esters_in_small_HDL	MS severity	rs4496970	8	9634916	G	T	-0.217589	0.782575	0.00414524	0.782575
filtered_GCST90451250_Cholesteryl_esters_in_small_HDL	MS severity	rs62491355	8	9874033	T	C	1.42993	0.22553	0.0204287	0.225528
filtered_GCST90451250_Cholesteryl_esters_in_small_HDL	MS severity	rs12545775	8	10128398	G	T	-0.91397	0.176789	0.0198858	0.17679	MSRA
filtered_GCST90451250_Cholesteryl_esters_in_small_HDL	MS severity	rs9329221	8	10382692	T	G	-1.38204	0.121016	0.0179521	0.121016	intergenic
filtered_GCST90451250_Cholesteryl_esters_in_small_HDL	MS severity	rs9650650	8	10390466	T	C	-2.10691	0.0497596	0.0235492	0.0497588	MSRA
filtered_GCST90451250_Cholesteryl_esters_in_small_HDL	MS severity	rs12541491	8	10392538	T	C	-2.30317	0.0312091	0.0258478	0.0312084
filtered_GCST90451250_Cholesteryl_esters_in_small_HDL	MS severity	rs11781155	8	11060050	T	C	-1.55376	0.0775057	-0.020612	0.0775059
filtered_GCST90451250_Cholesteryl_esters_in_small_HDL	MS severity	rs2409691	8	11085766	T	C	-1.53681	0.0504542	-0.0226097	0.050455	,XKR6
filtered_GCST90451250_Cholesteryl_esters_in_small_HDL	MS severity	rs6601563	8	11109612	T	C	-2.04606	0.0371931	-0.024529	0.0371934
filtered_GCST90451250_Cholesteryl_esters_in_small_HDL	MS severity	rs10093053	8	11179678	C	T	-1.41768	0.0838482	-0.0201569	0.0838492
filtered_GCST90451250_Cholesteryl_esters_in_small_HDL	MS severity	rs4549730	8	11381569	G	T	-0.960719	0.332902	-0.0112137	0.3329
filtered_GCST90451250_Cholesteryl_esters_in_small_HDL	MS severity	rs2409781	8	11502048	C	T	-1.37641	0.13338	0.0200188	0.13338	BLK
filtered_GCST90451250_Cholesteryl_esters_in_small_HDL	MS severity	rs9650661	8	11569624	T	G	-0.417307	0.596005	-0.0061123	0.596005
filtered_GCST90451250_Cholesteryl_esters_in_small_HDL	MS severity	rs2127128	8	11577420	T	C	-0.257527	0.796148	-0.0032333	0.796148	LINC00208
filtered_GCST90451250_Cholesteryl_esters_in_small_HDL	MS severity	rs35373084	8	11599739	C	T	-0.831575	0.352441	0.0108	0.352439	LINC00208
filtered_GCST90451250_Cholesteryl_esters_in_small_HDL	MS severity	rs15285	8	19967156	T	C	-0.0693161	0.787129	-0.0033634	0.78713	,LPL,NA
filtered_GCST90451250_Cholesteryl_esters_in_small_HDL	MS severity	rs13273454	8	20082547	T	C	0.489656	0.334333	0.0111933	0.334337	AC100802.3
filtered_GCST90451250_Cholesteryl_esters_in_small_HDL	MS severity	rs28600710	8	54524233	A	G	0.173468	0.860237	0.0026203	0.860237
filtered_GCST90451250_Cholesteryl_esters_in_small_HDL	MS severity	rs9792158	8	63054342	A	G	-1.4721	0.115012	-0.0180577	0.115011
filtered_GCST90451250_Cholesteryl_esters_in_small_HDL	MS severity	rs17320616	8	125444134	G	A	-0.286303	0.733624	-0.0050444	0.733624
filtered_GCST90451250_Cholesteryl_esters_in_small_HDL	MS severity	rs35309034	8	125486023	A	C	-0.0641527	0.89441	-0.0018398	0.89441
filtered_GCST90451250_Cholesteryl_esters_in_small_HDL	MS severity	rs11141381	9	86408593	A	G	0.941149	0.417811	0.0102222	0.417811
filtered_GCST90451250_Cholesteryl_esters_in_small_HDL	MS severity	rs10993289	9	94655047	C	T	-0.965292	0.437392	0.0101152	0.437388
filtered_GCST90451250_Cholesteryl_esters_in_small_HDL	MS severity	rs10820411	9	96346997	T	G	1.25768	0.267781	-0.0175066	0.267781
filtered_GCST90451250_Cholesteryl_esters_in_small_HDL	MS severity	rs10122517	9	96413174	C	T	1.204	0.242786	-0.0165548	0.242786
filtered_GCST90451250_Cholesteryl_esters_in_small_HDL	MS severity	rs2297409	9	104813965	A	G	0.51595	0.544341	-0.0092588	0.544342	ABCA1
filtered_GCST90451250_Cholesteryl_esters_in_small_HDL	MS severity	rs2575876	9	104903458	A	G	0.509939	0.530312	-0.0082987	0.530312	,ABCA1
filtered_GCST90451250_Cholesteryl_esters_in_small_HDL	MS severity	rs10733608	9	114386150	T	G	-1.07674	0.138795	-0.0169581	0.138796
filtered_GCST90451250_Cholesteryl_esters_in_small_HDL	MS severity	rs4489379	9	133209554	T	C	1.12386	0.277828	0.0131865	0.277828
filtered_GCST90451250_Cholesteryl_esters_in_small_HDL	MS severity	rs558240	9	133281560	A	G	0.086959	0.834066	0.0024454	0.834066	ABO,LCN1L2,
filtered_GCST90451250_Cholesteryl_esters_in_small_HDL	MS severity	rs10826768	10	30120407	G	A	1.23893	0.222265	-0.0148382	0.222267
filtered_GCST90451250_Cholesteryl_esters_in_small_HDL	MS severity	rs34563674	10	45526704	T	C	0.391699	0.713507	0.00449627	0.713506
filtered_GCST90451250_Cholesteryl_esters_in_small_HDL	MS severity	rs1316313	10	79350551	T	C	-0.77363	0.497787	0.00816567	0.497788	PPIF
filtered_GCST90451250_Cholesteryl_esters_in_small_HDL	MS severity	rs8211	10	93059296	T	C	0.0319161	0.969547	0.00046538	0.969547
filtered_GCST90451250_Cholesteryl_esters_in_small_HDL	MS severity	rs733115	10	94859329	T	G	2.00206	0.0350279	0.0478621	0.035028
filtered_GCST90451250_Cholesteryl_esters_in_small_HDL	MS severity	rs12780035	10	100115087	T	C	0.551298	0.597132	0.00646138	0.597132
filtered_GCST90451250_Cholesteryl_esters_in_small_HDL	MS severity	rs12414355	10	112217046	G	A	0.573736	0.617495	-0.0084039	0.617496
filtered_GCST90451250_Cholesteryl_esters_in_small_HDL	MS severity	rs3824805	10	124632152	T	C	-1.39179	0.237017	-0.0137334	0.237017
filtered_GCST90451250_Cholesteryl_esters_in_small_HDL	MS severity	rs73400381	11	5629330	G	A	1.62104	0.127115	-0.0214858	0.127116
filtered_GCST90451250_Cholesteryl_esters_in_small_HDL	MS severity	rs7128698	11	10034949	A	G	0.01089	0.981133	0.00027754	0.981132
filtered_GCST90451250_Cholesteryl_esters_in_small_HDL	MS severity	rs11024743	11	18632165	G	A	0.525487	0.631637	0.00631598	0.631637	,SPTY2D1
filtered_GCST90451250_Cholesteryl_esters_in_small_HDL	MS severity	rs10838738	11	47641497	G	A	-1.08525	0.133838	0.0178811	0.133838	,MTCH2
filtered_GCST90451250_Cholesteryl_esters_in_small_HDL	MS severity	rs12787646	11	47648113	C	T	-0.903929	0.230914	0.0144324	0.230916	MTCH2,
filtered_GCST90451250_Cholesteryl_esters_in_small_HDL	MS severity	rs950802	11	60385111	A	G	-0.777476	0.404248	0.0101218	0.40425
filtered_GCST90451250_Cholesteryl_esters_in_small_HDL	MS severity	rs531117	11	75745089	T	C	0.693704	0.0283342	-0.0330999	0.0283347
filtered_GCST90451250_Cholesteryl_esters_in_small_HDL	MS severity	rs2186736	11	95579279	T	C	0.831923	0.456701	-0.0085955	0.456702
filtered_GCST90451250_Cholesteryl_esters_in_small_HDL	MS severity	rs11021232	11	95587644	C	T	-0.819086	0.338099	0.0136137	0.3381	FAM76B,,NA,Intergenic
filtered_GCST90451250_Cholesteryl_esters_in_small_HDL	MS severity	rs11226119	11	104028546	T	C	-0.542501	0.506957	0.0105237	0.506957
filtered_GCST90451250_Cholesteryl_esters_in_small_HDL	MS severity	rs613808	11	116840252	G	A	0.253198	0.256254	-0.0140735	0.256252	,APOA1
filtered_GCST90451250_Cholesteryl_esters_in_small_HDL	MS severity	rs11218752	11	122681892	T	C	-1.68353	0.0248632	-0.0271787	0.0248633
filtered_GCST90451250_Cholesteryl_esters_in_small_HDL	MS severity	rs3967200	11	126362490	T	C	1.13032	0.0565052	0.0331482	0.0565045	,ST3GAL4
filtered_GCST90451250_Cholesteryl_esters_in_small_HDL	MS severity	rs10845418	12	7568865	T	C	0.543206	0.57024	-0.0136651	0.570241
filtered_GCST90451250_Cholesteryl_esters_in_small_HDL	MS severity	rs4149056	12	21178615	C	T	1.23131	0.0553088	0.0300479	0.0553094	SLCO1B1,,LST-3TM12,LST-3TM12,SLCO1B1,SLCO1A2
filtered_GCST90451250_Cholesteryl_esters_in_small_HDL	MS severity	rs12320328	12	25255530	G	A	0.634648	0.42068	-0.0176241	0.42068	,KRAS,LMNTD1,intergenic
filtered_GCST90451250_Cholesteryl_esters_in_small_HDL	MS severity	rs3890702	12	25272593	T	G	1.60571	0.159931	-0.019576	0.159933
filtered_GCST90451250_Cholesteryl_esters_in_small_HDL	MS severity	rs67133230	12	45730630	G	A	-0.630551	0.53716	0.00724787	0.53716
filtered_GCST90451250_Cholesteryl_esters_in_small_HDL	MS severity	rs1990028	12	48014230	G	A	-1.63062	0.171034	-0.0186262	0.171033	AC004801.4
filtered_GCST90451250_Cholesteryl_esters_in_small_HDL	MS severity	rs10875914	12	49028311	G	A	-0.545766	0.636203	0.0056501	0.636203	KMT2D,,Intergenic,DDN,LOC100652964,MLL2,RHEBL1
filtered_GCST90451250_Cholesteryl_esters_in_small_HDL	MS severity	rs11170365	12	52992456	T	C	0.879896	0.387979	0.0158661	0.387981
filtered_GCST90451250_Cholesteryl_esters_in_small_HDL	MS severity	rs704061	12	89378126	C	T	0.708632	0.49911	0.00777943	0.49911	,NA
filtered_GCST90451250_Cholesteryl_esters_in_small_HDL	MS severity	rs3914817	12	103100685	T	G	-1.8357	0.0946891	0.0192077	0.0946901
filtered_GCST90451250_Cholesteryl_esters_in_small_HDL	MS severity	rs12229151	12	103217291	A	G	-0.557289	0.591129	-0.0064979	0.591128
filtered_GCST90451250_Cholesteryl_esters_in_small_HDL	MS severity	rs3184504	12	111446804	C	T	-0.194809	0.734851	-0.0038791	0.734852	,SH2B3,SH2B3,ATXN2,SH2B3,ATXN2,LOC100101246,BRAP,NAA25,C12orf51,PTPN11,ATXN2,SH2B3,CUX2,BRAP,ACAD10,SH2B3
filtered_GCST90451250_Cholesteryl_esters_in_small_HDL	MS severity	rs11057830	12	124822507	A	G	-0.206773	0.788905	-0.0042116	0.788905	SCARB1,
filtered_GCST90451250_Cholesteryl_esters_in_small_HDL	MS severity	rs6561522	13	49370394	T	G	-2.94326	0.00211887	-0.0355625	0.00211888
filtered_GCST90451250_Cholesteryl_esters_in_small_HDL	MS severity	rs9568642	13	51618553	A	G	0.0783805	0.935884	0.00096213	0.935884
filtered_GCST90451250_Cholesteryl_esters_in_small_HDL	MS severity	rs7991332	13	110307370	C	T	-1.27654	0.221941	-0.0163222	0.221941	COL4A1,COL4A2,
filtered_GCST90451250_Cholesteryl_esters_in_small_HDL	MS severity	rs11621792	14	24402720	T	C	-0.778819	0.233259	-0.0141826	0.233259	,NYNRIN,NYNRIN,CBLN3
filtered_GCST90451250_Cholesteryl_esters_in_small_HDL	MS severity	rs11851552	14	58240032	T	C	-1.18094	0.286402	0.0140244	0.286401
filtered_GCST90451250_Cholesteryl_esters_in_small_HDL	MS severity	rs72731576	14	68830031	A	C	-0.180613	0.810332	0.00377795	0.810331
filtered_GCST90451250_Cholesteryl_esters_in_small_HDL	MS severity	rs10145740	14	73767591	T	C	0.158992	0.842941	0.0026667	0.84294
filtered_GCST90451250_Cholesteryl_esters_in_small_HDL	MS severity	rs6111	14	94587554	T	C	-0.421771	0.724051	0.00682738	0.724051
filtered_GCST90451250_Cholesteryl_esters_in_small_HDL	MS severity	rs4646611	15	57972885	C	T	-0.0879899	0.939644	-0.0008847	0.939644
filtered_GCST90451250_Cholesteryl_esters_in_small_HDL	MS severity	rs2899620	15	58233200	G	A	0.45	0.54291	0.00737482	0.54291
filtered_GCST90451250_Cholesteryl_esters_in_small_HDL	MS severity	rs7182541	15	58254819	T	C	0.042011	0.913722	0.00126922	0.913722
filtered_GCST90451250_Cholesteryl_esters_in_small_HDL	MS severity	rs1318175	15	58293930	T	C	-0.0733218	0.735199	-0.0052967	0.735199	,AQP9,ALDH1A2,LIPC
filtered_GCST90451250_Cholesteryl_esters_in_small_HDL	MS severity	rs11071374	15	58364248	G	T	-0.0902006	0.800022	-0.0045091	0.800022
filtered_GCST90451250_Cholesteryl_esters_in_small_HDL	MS severity	rs17821322	15	58410901	C	T	-0.0795976	0.537512	0.00887481	0.537511
filtered_GCST90451250_Cholesteryl_esters_in_small_HDL	MS severity	rs567746	15	58449692	G	A	0.179313	0.143522	0.0218864	0.143521
filtered_GCST90451250_Cholesteryl_esters_in_small_HDL	MS severity	rs4775075	15	58545565	G	A	-0.0125229	0.989233	0.00029491	0.989233	LIPC
filtered_GCST90451250_Cholesteryl_esters_in_small_HDL	MS severity	rs6494394	15	63148739	G	A	-1.00783	0.246737	-0.0140473	0.246738
filtered_GCST90451250_Cholesteryl_esters_in_small_HDL	MS severity	rs9989288	15	63357295	T	C	-0.83356	0.483257	-0.0083096	0.483256	APH1B
filtered_GCST90451250_Cholesteryl_esters_in_small_HDL	MS severity	rs5742915	15	74044292	C	T	1.45605	0.190795	-0.0150075	0.190795	,PML
filtered_GCST90451250_Cholesteryl_esters_in_small_HDL	MS severity	rs3751667	16	954554	T	C	1.02821	0.371844	0.0121754	0.371844	LMF1,RHBDF1,,Intergenic
filtered_GCST90451250_Cholesteryl_esters_in_small_HDL	MS severity	rs72762705	16	3970731	T	C	0.804751	0.435142	0.0111837	0.435143
filtered_GCST90451250_Cholesteryl_esters_in_small_HDL	MS severity	rs35799441	16	14313114	A	G	-1.14926	0.334975	0.0155895	0.334974
filtered_GCST90451250_Cholesteryl_esters_in_small_HDL	MS severity	rs189969	16	28119645	A	C	2.15281	0.0346327	-0.0269979	0.0346335
filtered_GCST90451250_Cholesteryl_esters_in_small_HDL	MS severity	rs12720926	16	56965006	G	A	0.294324	0.40409	0.0097152	0.404091	,CETP
filtered_GCST90451250_Cholesteryl_esters_in_small_HDL	MS severity	rs11076175	16	56972466	G	A	-0.006476	0.981133	0.00035131	0.981133
filtered_GCST90451250_Cholesteryl_esters_in_small_HDL	MS severity	rs45533741	16	57054974	T	G	-0.167658	0.871458	-0.0038573	0.871458
filtered_GCST90451250_Cholesteryl_esters_in_small_HDL	MS severity	rs8054091	16	67897923	C	T	0.128533	0.749544	0.00538322	0.749545
filtered_GCST90451250_Cholesteryl_esters_in_small_HDL	MS severity	rs35959677	16	72166902	T	G	0.293112	0.779429	0.00379334	0.779429
filtered_GCST90451250_Cholesteryl_esters_in_small_HDL	MS severity	rs17265458	16	86396648	G	A	-0.705155	0.5428	-0.0079639	0.5428
filtered_GCST90451250_Cholesteryl_esters_in_small_HDL	MS severity	rs2287322	17	1737741	G	A	-0.386131	0.696993	-0.0056883	0.696993	WDR81,
filtered_GCST90451250_Cholesteryl_esters_in_small_HDL	MS severity	rs12945299	17	7176750	G	A	-0.14614	0.664461	0.00656789	0.664462
filtered_GCST90451250_Cholesteryl_esters_in_small_HDL	MS severity	rs11650444	17	8202999	T	C	-0.460656	0.63966	-0.0064975	0.639661
filtered_GCST90451250_Cholesteryl_esters_in_small_HDL	MS severity	rs4646343	17	17588763	T	G	-0.404431	0.731417	0.0040208	0.731417
filtered_GCST90451250_Cholesteryl_esters_in_small_HDL	MS severity	rs1889018	17	17831426	A	G	-0.0886727	0.915061	0.00129166	0.915061
filtered_GCST90451250_Cholesteryl_esters_in_small_HDL	MS severity	rs1013948	17	31203691	A	G	-0.394673	0.730677	-0.0054003	0.730676
filtered_GCST90451250_Cholesteryl_esters_in_small_HDL	MS severity	rs231492	17	43901388	T	G	0.14898	0.84143	-0.0042961	0.84143
filtered_GCST90451250_Cholesteryl_esters_in_small_HDL	MS severity	rs7214022	17	68425272	T	G	1.56318	0.0692025	-0.0248019	0.0692031
filtered_GCST90451250_Cholesteryl_esters_in_small_HDL	MS severity	rs2909211	17	68461517	T	C	0.394938	0.45821	-0.0104029	0.45821
filtered_GCST90451250_Cholesteryl_esters_in_small_HDL	MS severity	rs34931250	17	68883786	T	C	-0.0726493	0.915265	0.00260625	0.915265	,ABCA8
filtered_GCST90451250_Cholesteryl_esters_in_small_HDL	MS severity	rs1373068	17	68905074	G	T	0.531848	0.604649	-0.0064698	0.604648
filtered_GCST90451250_Cholesteryl_esters_in_small_HDL	MS severity	rs4129767	17	78407903	A	G	0.115185	0.777633	0.0032456	0.777632	,PGS1
filtered_GCST90451250_Cholesteryl_esters_in_small_HDL	MS severity	rs661767	18	2990702	G	A	0.0540998	0.958559	-0.0007001	0.958559
filtered_GCST90451250_Cholesteryl_esters_in_small_HDL	MS severity	rs8088667	18	21998394	A	G	-1.86579	0.111987	0.0239287	0.111986
filtered_GCST90451250_Cholesteryl_esters_in_small_HDL	MS severity	rs4939883	18	49640844	C	T	-0.181469	0.545121	-0.0091915	0.545121	,LIPG
filtered_GCST90451250_Cholesteryl_esters_in_small_HDL	MS severity	rs35885155	18	49746657	T	C	-1.86158	0.0237077	-0.0363678	0.0237076
filtered_GCST90451250_Cholesteryl_esters_in_small_HDL	MS severity	rs7233487	18	49754570	T	C	-1.22443	0.0817081	-0.0213889	0.0817069
filtered_GCST90451250_Cholesteryl_esters_in_small_HDL	MS severity	rs1787286	18	49952491	T	G	2.00152	0.0769618	0.0208648	0.0769613
filtered_GCST90451250_Cholesteryl_esters_in_small_HDL	MS severity	rs9961578	18	60243342	G	A	0.694959	0.565524	0.0130621	0.565525
filtered_GCST90451250_Cholesteryl_esters_in_small_HDL	MS severity	rs2051468	18	62515551	A	G	1.33547	0.250839	-0.0136545	0.25084
filtered_GCST90451250_Cholesteryl_esters_in_small_HDL	MS severity	rs10404380	19	8401370	A	C	0.143927	0.869994	-0.0019156	0.869993
filtered_GCST90451250_Cholesteryl_esters_in_small_HDL	MS severity	rs3745683	19	11237845	A	G	0.144084	0.74783	-0.006766	0.74783	DOCK6,
filtered_GCST90451250_Cholesteryl_esters_in_small_HDL	MS severity	rs56028435	19	15941423	T	C	0.752571	0.472358	0.0110485	0.472357
filtered_GCST90451250_Cholesteryl_esters_in_small_HDL	MS severity	rs3761077	19	19215154	T	G	0.476428	0.30905	-0.0192435	0.30905
filtered_GCST90451250_Cholesteryl_esters_in_small_HDL	MS severity	rs58542926	19	19268740	T	C	0.717451	0.019658	-0.052028	0.019658	,TM6SF2,CILP2,SUGP1,AC138430.4,TM6SF2
filtered_GCST90451250_Cholesteryl_esters_in_small_HDL	MS severity	rs2082421	19	19495455	T	C	0.629267	0.456504	-0.0089741	0.456506
filtered_GCST90451250_Cholesteryl_esters_in_small_HDL	MS severity	rs58895965	19	35060524	A	C	1.3501	0.193085	0.0210762	0.193084	,HPN,HPN,LOC100128675
filtered_GCST90451250_Cholesteryl_esters_in_small_HDL	MS severity	rs34878901	19	44899220	T	C	-1.31128	0.0480671	-0.0232277	0.0480668
filtered_GCST90451250_Cholesteryl_esters_in_small_HDL	MS severity	rs7412	19	44908822	T	C	-0.109478	0.654013	0.00923146	0.654013	,APOE,chr19mb45,APOC2,APOE,APOC1,APOC1,APOE,APOC2,APOE2,APOE,APOC1,APOC1,APOE,TOMM40,APOE,APOC1,APOC2,APOC1,APOC2,APOE
filtered_GCST90451250_Cholesteryl_esters_in_small_HDL	MS severity	rs443081	19	46709086	T	C	0.281598	0.80407	0.00424492	0.804071
filtered_GCST90451250_Cholesteryl_esters_in_small_HDL	MS severity	rs56146695	19	49623314	C	T	-1.17118	0.295741	-0.0209785	0.295743
filtered_GCST90451250_Cholesteryl_esters_in_small_HDL	MS severity	rs10405357	19	54255803	C	T	-1.27875	0.0267945	0.0256275	0.0267948
filtered_GCST90451250_Cholesteryl_esters_in_small_HDL	MS severity	rs6050439	20	25211695	C	T	0.35851	0.76468	0.00347645	0.764679
filtered_GCST90451250_Cholesteryl_esters_in_small_HDL	MS severity	rs4602286	20	35184904	T	C	1.04768	0.120055	-0.0179904	0.120053
filtered_GCST90451250_Cholesteryl_esters_in_small_HDL	MS severity	rs2208649	20	39927166	A	G	0.278701	0.786419	-0.0034758	0.78642
filtered_GCST90451250_Cholesteryl_esters_in_small_HDL	MS severity	rs1013710	20	41254141	A	G	1.32387	0.0404188	0.0244394	0.0404183
filtered_GCST90451250_Cholesteryl_esters_in_small_HDL	MS severity	rs2071197	20	44401795	A	G	-0.526607	0.540279	0.011435	0.540279	,HNF4A
filtered_GCST90451250_Cholesteryl_esters_in_small_HDL	MS severity	rs2743400	20	45354157	T	C	-0.111862	0.872148	0.00288408	0.872148
filtered_GCST90451250_Cholesteryl_esters_in_small_HDL	MS severity	rs6073725	20	45411737	C	T	0.257021	0.615976	0.00916302	0.615976
filtered_GCST90451250_Cholesteryl_esters_in_small_HDL	MS severity	rs719996	20	45572129	G	A	-0.200063	0.469673	0.00842207	0.469674
filtered_GCST90451250_Cholesteryl_esters_in_small_HDL	MS severity	rs3843763	20	45919554	T	C	-0.0379781	0.815065	0.00297522	0.815065	,PLTP
filtered_GCST90451250_Cholesteryl_esters_in_small_HDL	MS severity	rs35567443	20	46019722	T	C	0.090149	0.544755	-0.0071011	0.544755
filtered_GCST90451250_Cholesteryl_esters_in_small_HDL	MS severity	rs11569348	20	46130634	T	G	0.0978239	0.789061	0.00446436	0.789061
filtered_GCST90451250_Cholesteryl_esters_in_small_HDL	MS severity	rs2315654	20	63768288	T	C	1.03986	0.281461	-0.0162402	0.281462
filtered_GCST90451250_Cholesteryl_esters_in_small_HDL	MS severity	rs235266	21	44843624	G	A	-0.460846	0.702267	0.00447163	0.702266
filtered_GCST90451250_Cholesteryl_esters_in_small_HDL	MS severity	rs17338076	21	45430437	A	G	-1.78265	0.110277	0.0275514	0.110276
filtered_GCST90451250_Cholesteryl_esters_in_small_HDL	MS severity	rs73166619	22	21575804	T	C	0.109565	0.845278	-0.0028799	0.845278
filtered_GCST90451250_Cholesteryl_esters_in_small_HDL	MS severity	rs4822458	22	23923472	T	C	-1.02693	0.337374	0.0112813	0.337374
filtered_GCST90451250_Cholesteryl_esters_in_small_HDL	MS severity	rs28605764	22	42072242	T	C	1.04229	0.254276	0.0139458	0.254276
filtered_GCST90451250_Cholesteryl_esters_in_small_HDL	MS severity	rs3747207	22	43928975	A	G	-0.849182	0.0934455	0.0235299	0.0934466	PNPLA3,
filtered_GCST90451250_Cholesteryl_esters_in_small_HDL	MS severity	rs34879941	22	43936998	T	C	-1.0895	0.0768676	0.0269885	0.0768665
filtered_GCST90451251_Cholesterol_to_total_lipids_ratio_in_small_HDL	MS severity	rs61762092	1	2345148	A	G	1.70437	0.169067	0.0240986	0.169068
filtered_GCST90451251_Cholesterol_to_total_lipids_ratio_in_small_HDL	MS severity	rs12132328	1	14963864	A	G	-1.97762	0.110672	-0.0264141	0.110671
filtered_GCST90451251_Cholesterol_to_total_lipids_ratio_in_small_HDL	MS severity	rs61781362	1	39546558	T	C	-0.085106	0.884493	0.00199399	0.884493
filtered_GCST90451251_Cholesterol_to_total_lipids_ratio_in_small_HDL	MS severity	rs34232196	1	55023869	T	C	0.421712	0.496695	-0.0095093	0.496695	,BSND,PCSK9
filtered_GCST90451251_Cholesterol_to_total_lipids_ratio_in_small_HDL	MS severity	rs287227	1	55190402	T	G	0.325923	0.699352	-0.0065093	0.699352
filtered_GCST90451251_Cholesterol_to_total_lipids_ratio_in_small_HDL	MS severity	rs631106	1	62436136	A	C	0.156152	0.301602	0.013111	0.301599
filtered_GCST90451251_Cholesterol_to_total_lipids_ratio_in_small_HDL	MS severity	rs12038768	1	62575057	T	G	0.165719	0.260416	0.0139599	0.260413
filtered_GCST90451251_Cholesterol_to_total_lipids_ratio_in_small_HDL	MS severity	rs1325518	1	67575198	G	A	0.618926	0.597925	-0.0061756	0.597924
filtered_GCST90451251_Cholesterol_to_total_lipids_ratio_in_small_HDL	MS severity	rs565919	1	93241156	T	C	-0.109793	0.878069	-0.0018386	0.878068
filtered_GCST90451251_Cholesterol_to_total_lipids_ratio_in_small_HDL	MS severity	rs4246515	1	97915881	G	T	1.11749	0.31436	0.0138017	0.314361
filtered_GCST90451251_Cholesterol_to_total_lipids_ratio_in_small_HDL	MS severity	rs11165940	1	97978302	G	A	1.94165	0.0687462	-0.0255467	0.0687464
filtered_GCST90451251_Cholesterol_to_total_lipids_ratio_in_small_HDL	MS severity	rs41285694	1	97988913	T	G	3.19545	0.00617825	-0.043593	0.00617832
filtered_GCST90451251_Cholesterol_to_total_lipids_ratio_in_small_HDL	MS severity	rs7528419	1	109274570	G	A	0.0553884	0.790866	-0.0036785	0.790867	,SORT1,CELSR2,SORT1,CELSR2,PSRC1
filtered_GCST90451251_Cholesterol_to_total_lipids_ratio_in_small_HDL	MS severity	rs4656292	1	161224851	G	A	-0.0305218	0.980199	-0.0002923	0.980199
filtered_GCST90451251_Cholesterol_to_total_lipids_ratio_in_small_HDL	MS severity	rs1951626	1	173922963	A	G	-0.979668	0.405151	-0.0104123	0.405152
filtered_GCST90451251_Cholesterol_to_total_lipids_ratio_in_small_HDL	MS severity	rs6682862	1	177969302	A	G	-0.128603	0.885467	0.00226403	0.885467	,SEC16B
filtered_GCST90451251_Cholesterol_to_total_lipids_ratio_in_small_HDL	MS severity	rs3813657	1	177970815	T	C	-0.271767	0.824132	0.00403729	0.824133
filtered_GCST90451251_Cholesterol_to_total_lipids_ratio_in_small_HDL	MS severity	rs11118309	1	219464212	T	C	-0.0511507	0.96095	0.0005748	0.96095
filtered_GCST90451251_Cholesterol_to_total_lipids_ratio_in_small_HDL	MS severity	rs11118316	1	219483821	A	G	0.283135	0.750518	-0.0036304	0.750517	,LYPLAL1
filtered_GCST90451251_Cholesterol_to_total_lipids_ratio_in_small_HDL	MS severity	rs2807855	1	220857965	A	G	-1.68465	0.132137	-0.0184715	0.132136
filtered_GCST90451251_Cholesterol_to_total_lipids_ratio_in_small_HDL	MS severity	rs2683992	2	600575	T	G	-1.17299	0.314507	0.0149555	0.314509
filtered_GCST90451251_Cholesterol_to_total_lipids_ratio_in_small_HDL	MS severity	rs4423631	2	648758	C	T	-0.419254	0.697896	0.00583622	0.697896
filtered_GCST90451251_Cholesterol_to_total_lipids_ratio_in_small_HDL	MS severity	rs10188334	2	653874	T	C	-0.570861	0.611943	-0.0076453	0.611943
filtered_GCST90451251_Cholesterol_to_total_lipids_ratio_in_small_HDL	MS severity	rs1473886	2	20168758	T	G	-0.162445	0.747764	-0.0036855	0.747763
filtered_GCST90451251_Cholesterol_to_total_lipids_ratio_in_small_HDL	MS severity	rs11687133	2	20173611	T	C	-0.415936	0.519409	-0.0079173	0.51941
filtered_GCST90451251_Cholesterol_to_total_lipids_ratio_in_small_HDL	MS severity	rs11903024	2	20938980	T	G	-0.242961	0.516087	0.00748511	0.516088
filtered_GCST90451251_Cholesterol_to_total_lipids_ratio_in_small_HDL	MS severity	rs673548	2	21014672	A	G	-0.303786	0.324853	-0.0138265	0.324855	APOB,
filtered_GCST90451251_Cholesterol_to_total_lipids_ratio_in_small_HDL	MS severity	rs386397	2	21228955	G	A	1.01384	0.347405	-0.0116944	0.347405
filtered_GCST90451251_Cholesterol_to_total_lipids_ratio_in_small_HDL	MS severity	rs1260326	2	27508073	C	T	0.335362	0.139489	0.0170662	0.13949	,GCKR,SNX17,GCKR,EIF2B4,SNX17,ZNF513,PPM1G,GCKR,FNDC4,GCKR,C2orf16,SNX17,ZNF513,KRTCAP3,FNDC4,PPM1G,IFT172,GCKR,NRBP1,ZNF512,KRTCAP3,FNDC4,IFT172,GCKR,PPM1G,NRBP1,C2orf16,GCKR,FNDC4,FNDC4,IFT172,GCKR,GCKR,AC005077.12,GCKR-FNDC4,FNDC4,GCKR
filtered_GCST90451251_Cholesterol_to_total_lipids_ratio_in_small_HDL	MS severity	rs72800812	2	32478038	C	T	2.69346	0.0262399	-0.0678644	0.0262401
filtered_GCST90451251_Cholesterol_to_total_lipids_ratio_in_small_HDL	MS severity	rs4076834	2	43854488	G	T	-0.603238	0.400329	0.0201225	0.400328	,ABCG8
filtered_GCST90451251_Cholesterol_to_total_lipids_ratio_in_small_HDL	MS severity	rs2723063	2	65053051	G	A	1.03211	0.181965	0.0155616	0.181965	,AC007386.4
filtered_GCST90451251_Cholesterol_to_total_lipids_ratio_in_small_HDL	MS severity	rs72837816	2	111159291	C	A	0.507817	0.552246	0.0112771	0.552245
filtered_GCST90451251_Cholesterol_to_total_lipids_ratio_in_small_HDL	MS severity	rs182549	2	135859184	T	C	0.428007	0.67095	-0.0059805	0.670949	,MCM6,MCM6/LCT
filtered_GCST90451251_Cholesterol_to_total_lipids_ratio_in_small_HDL	MS severity	rs4662414	2	145060865	G	A	0.772478	0.425825	0.00920778	0.425825	,ZEB2
filtered_GCST90451251_Cholesterol_to_total_lipids_ratio_in_small_HDL	MS severity	rs11901391	2	160058038	C	T	0.542253	0.65037	0.00670604	0.65037
filtered_GCST90451251_Cholesterol_to_total_lipids_ratio_in_small_HDL	MS severity	rs13389219	2	164672366	T	C	1.53117	0.0105775	0.0297823	0.0105776	,COBLL1,GRB14
filtered_GCST90451251_Cholesterol_to_total_lipids_ratio_in_small_HDL	MS severity	rs12692745	2	164740991	G	A	0.930177	0.34452	0.0110958	0.344519
filtered_GCST90451251_Cholesterol_to_total_lipids_ratio_in_small_HDL	MS severity	rs7571219	2	202718531	A	G	-0.65184	0.533854	0.00727212	0.533853
filtered_GCST90451251_Cholesterol_to_total_lipids_ratio_in_small_HDL	MS severity	rs10199231	2	226036038	G	T	-1.2738	0.24645	-0.015885	0.246453
filtered_GCST90451251_Cholesterol_to_total_lipids_ratio_in_small_HDL	MS severity	rs1024137	2	226231160	T	G	-0.635104	0.218903	0.0147898	0.218903	,IRS1
filtered_GCST90451251_Cholesterol_to_total_lipids_ratio_in_small_HDL	MS severity	rs2943650	2	226241205	T	C	-0.621861	0.228101	0.0145038	0.228101	,IRS1
filtered_GCST90451251_Cholesterol_to_total_lipids_ratio_in_small_HDL	MS severity	rs2943655	2	226253134	C	T	0.4173	0.652133	-0.0055154	0.652132
filtered_GCST90451251_Cholesterol_to_total_lipids_ratio_in_small_HDL	MS severity	rs2713552	2	226316967	T	G	-0.568727	0.277534	0.0131	0.277535
filtered_GCST90451251_Cholesterol_to_total_lipids_ratio_in_small_HDL	MS severity	rs7590201	2	226327727	T	G	0.0200757	0.976681	-0.0003418	0.976681	LOC646736,MIR5702
filtered_GCST90451251_Cholesterol_to_total_lipids_ratio_in_small_HDL	MS severity	rs12475332	2	226367331	G	T	1.75943	0.115234	0.0206462	0.115234
filtered_GCST90451251_Cholesterol_to_total_lipids_ratio_in_small_HDL	MS severity	rs11563251	2	233770738	T	C	1.31661	0.264789	-0.0207215	0.264789	UGT1A1,UGT1A10,UGT1A3,UGT1A4,UGT1A5,UGT1A6,UGT1A7,UGT1A8,UGT1A9,UGT1A1,
filtered_GCST90451251_Cholesterol_to_total_lipids_ratio_in_small_HDL	MS severity	rs9812100	3	4721617	A	G	0.28702	0.68225	0.00471996	0.682249	,ITPR1
filtered_GCST90451251_Cholesterol_to_total_lipids_ratio_in_small_HDL	MS severity	rs3828436	3	4741157	G	T	-0.559294	0.603656	0.00611029	0.603656
filtered_GCST90451251_Cholesterol_to_total_lipids_ratio_in_small_HDL	MS severity	rs2067819	3	12317550	A	G	1.06345	0.350796	0.013051	0.350795
filtered_GCST90451251_Cholesterol_to_total_lipids_ratio_in_small_HDL	MS severity	rs6792725	3	24478792	G	A	0.0671487	0.944653	0.00090778	0.944653	,THRB
filtered_GCST90451251_Cholesterol_to_total_lipids_ratio_in_small_HDL	MS severity	rs9831084	3	36984170	C	T	2.50278	0.0273396	0.0257373	0.0273398	,EPM2AIP1
filtered_GCST90451251_Cholesterol_to_total_lipids_ratio_in_small_HDL	MS severity	rs3172297	3	36990879	C	T	2.48698	0.0303138	0.0252792	0.030313
filtered_GCST90451251_Cholesterol_to_total_lipids_ratio_in_small_HDL	MS severity	rs3448	3	49359318	C	T	1.01555	0.319691	-0.0128558	0.319691
filtered_GCST90451251_Cholesterol_to_total_lipids_ratio_in_small_HDL	MS severity	rs17052058	3	52310664	G	A	0.56873	0.436792	0.0118802	0.436792	,PHF7
filtered_GCST90451251_Cholesterol_to_total_lipids_ratio_in_small_HDL	MS severity	rs1133415	3	52541815	A	G	0.0916982	0.933605	0.00096028	0.933605
filtered_GCST90451251_Cholesterol_to_total_lipids_ratio_in_small_HDL	MS severity	rs1844477	3	56699066	C	T	0.378563	0.729412	0.00412384	0.729412
filtered_GCST90451251_Cholesterol_to_total_lipids_ratio_in_small_HDL	MS severity	rs6805269	3	57589477	G	T	0.493638	0.638271	-0.0073381	0.63827
filtered_GCST90451251_Cholesterol_to_total_lipids_ratio_in_small_HDL	MS severity	rs6445921	3	57667761	A	G	0.510216	0.613042	-0.0079088	0.613042
filtered_GCST90451251_Cholesterol_to_total_lipids_ratio_in_small_HDL	MS severity	rs10935480	3	98713142	T	C	1.29197	0.283374	0.0124142	0.283374
filtered_GCST90451251_Cholesterol_to_total_lipids_ratio_in_small_HDL	MS severity	rs1278719	3	136242727	A	G	-0.18323	0.664687	0.00599801	0.664686
filtered_GCST90451251_Cholesterol_to_total_lipids_ratio_in_small_HDL	MS severity	rs12638256	3	142936448	G	A	-1.31779	0.28016	-0.0124608	0.280159
filtered_GCST90451251_Cholesterol_to_total_lipids_ratio_in_small_HDL	MS severity	rs9817452	3	157077625	T	G	-1.14728	0.120351	-0.0185309	0.120352	,LEKR1,RP11-6F2.5,LINC00880,intergenic
filtered_GCST90451251_Cholesterol_to_total_lipids_ratio_in_small_HDL	MS severity	rs35405503	3	170906477	T	G	0.350778	0.702308	-0.0051531	0.702308
filtered_GCST90451251_Cholesterol_to_total_lipids_ratio_in_small_HDL	MS severity	rs10513686	3	171007753	A	G	-0.294133	0.569624	0.00947973	0.569624	SLC2A2,
filtered_GCST90451251_Cholesterol_to_total_lipids_ratio_in_small_HDL	MS severity	rs6846421	4	26027153	T	C	-0.330462	0.72405	0.00549241	0.724051
filtered_GCST90451251_Cholesterol_to_total_lipids_ratio_in_small_HDL	MS severity	rs61374938	4	39665991	T	G	-0.439362	0.723797	-0.0047034	0.723798
filtered_GCST90451251_Cholesterol_to_total_lipids_ratio_in_small_HDL	MS severity	rs59684169	4	39692327	A	G	-0.226713	0.785549	-0.0032154	0.785548
filtered_GCST90451251_Cholesterol_to_total_lipids_ratio_in_small_HDL	MS severity	rs224799	4	48019908	A	C	-1.33783	0.225455	0.0174112	0.225454
filtered_GCST90451251_Cholesterol_to_total_lipids_ratio_in_small_HDL	MS severity	rs293435	4	68722334	T	C	0.294872	0.649621	-0.0058383	0.649622
filtered_GCST90451251_Cholesterol_to_total_lipids_ratio_in_small_HDL	MS severity	rs188377	4	68727799	G	T	0.502621	0.484009	-0.0091309	0.48401
filtered_GCST90451251_Cholesterol_to_total_lipids_ratio_in_small_HDL	MS severity	rs7654978	4	76488792	T	G	-0.323062	0.735323	0.0039202	0.735322
filtered_GCST90451251_Cholesterol_to_total_lipids_ratio_in_small_HDL	MS severity	rs4693770	4	86457643	T	C	-0.184147	0.832359	-0.0039332	0.832359
filtered_GCST90451251_Cholesterol_to_total_lipids_ratio_in_small_HDL	MS severity	rs10015508	4	86873149	C	T	-0.670419	0.379867	0.0127731	0.379866
filtered_GCST90451251_Cholesterol_to_total_lipids_ratio_in_small_HDL	MS severity	rs3775228	4	87064014	T	C	-0.272576	0.445303	0.0090339	0.445304	SLC10A6,AFF1,,AFF1
filtered_GCST90451251_Cholesterol_to_total_lipids_ratio_in_small_HDL	MS severity	rs62306544	4	87165864	T	C	-2.23766	0.0629537	-0.0488198	0.0629534
filtered_GCST90451251_Cholesterol_to_total_lipids_ratio_in_small_HDL	MS severity	rs2035816	4	99587399	G	A	0.240872	0.676458	0.00850002	0.676457	,MTTP
filtered_GCST90451251_Cholesterol_to_total_lipids_ratio_in_small_HDL	MS severity	rs6533181	4	105153669	G	T	-0.681388	0.578752	-0.0067475	0.578753	,TET2
filtered_GCST90451251_Cholesterol_to_total_lipids_ratio_in_small_HDL	MS severity	rs2285720	4	105162619	T	C	0.743867	0.433675	0.00929982	0.433676
filtered_GCST90451251_Cholesterol_to_total_lipids_ratio_in_small_HDL	MS severity	rs7719168	5	53996560	C	A	-0.750734	0.546855	0.0112716	0.546857	ARL15,
filtered_GCST90451251_Cholesterol_to_total_lipids_ratio_in_small_HDL	MS severity	rs464605	5	56511543	T	C	-0.678231	0.224627	0.015968	0.224626	,intergenic,AC022431.2
filtered_GCST90451251_Cholesterol_to_total_lipids_ratio_in_small_HDL	MS severity	rs4976033	5	68418419	G	A	-0.421652	0.674126	0.00490824	0.674125	,PIK3R1,MARVELD2
filtered_GCST90451251_Cholesterol_to_total_lipids_ratio_in_small_HDL	MS severity	rs6867272	5	75102824	G	T	-0.617878	0.464931	-0.0087436	0.46493
filtered_GCST90451251_Cholesterol_to_total_lipids_ratio_in_small_HDL	MS severity	rs10070119	5	75308130	T	C	-0.697903	0.298802	-0.0121678	0.298804
filtered_GCST90451251_Cholesterol_to_total_lipids_ratio_in_small_HDL	MS severity	rs2307111	5	75707853	C	T	-0.226263	0.688134	-0.00469	0.688133	,POC5,C5orf37,POC5,ANKRD31,GCNT4
filtered_GCST90451251_Cholesterol_to_total_lipids_ratio_in_small_HDL	MS severity	rs258511	5	75758777	G	A	-0.0188975	0.98545	0.000216	0.98545
filtered_GCST90451251_Cholesterol_to_total_lipids_ratio_in_small_HDL	MS severity	rs72764969	5	79155586	G	A	0.997147	0.307508	0.0120925	0.307509
filtered_GCST90451251_Cholesterol_to_total_lipids_ratio_in_small_HDL	MS severity	rs6556903	5	96135954	A	G	0.687109	0.55076	0.00731434	0.550759
filtered_GCST90451251_Cholesterol_to_total_lipids_ratio_in_small_HDL	MS severity	rs1045241	5	119393591	T	C	1.58822	0.0580858	0.0242898	0.0580869	,TNFAIP8,TNFAIP8,HSD17B4,TNFAIP8,DTWD2,MIR1244-1,MIR1244-3,MIR1244-2,DMXL1,HSD17B4,FAM170A
filtered_GCST90451251_Cholesterol_to_total_lipids_ratio_in_small_HDL	MS severity	rs62385693	5	132437982	C	T	-0.289902	0.602231	0.00741009	0.602231
filtered_GCST90451251_Cholesterol_to_total_lipids_ratio_in_small_HDL	MS severity	rs2299015	5	132565805	G	T	-1.02715	0.361743	0.013227	0.361744
filtered_GCST90451251_Cholesterol_to_total_lipids_ratio_in_small_HDL	MS severity	rs2914221	5	158562972	C	T	1.12486	0.194099	-0.0182681	0.1941
filtered_GCST90451251_Cholesterol_to_total_lipids_ratio_in_small_HDL	MS severity	rs12519127	5	165251940	T	C	0.165568	0.889208	0.00161433	0.889207
filtered_GCST90451251_Cholesterol_to_total_lipids_ratio_in_small_HDL	MS severity	rs9356746	6	20720048	C	T	-0.909574	0.4538	0.0124669	0.453801
filtered_GCST90451251_Cholesterol_to_total_lipids_ratio_in_small_HDL	MS severity	rs6456701	6	25773902	T	C	-0.035214	0.974179	0.00065756	0.974179
filtered_GCST90451251_Cholesterol_to_total_lipids_ratio_in_small_HDL	MS severity	rs9358891	6	25902786	T	C	-1.1141	0.225708	0.0143296	0.225706
filtered_GCST90451251_Cholesterol_to_total_lipids_ratio_in_small_HDL	MS severity	rs9467658	6	26010653	G	T	-0.194599	0.824964	0.00257346	0.824964
filtered_GCST90451251_Cholesterol_to_total_lipids_ratio_in_small_HDL	MS severity	rs2032444	6	26046516	G	T	-0.21671	0.749837	0.0039002	0.749837
filtered_GCST90451251_Cholesterol_to_total_lipids_ratio_in_small_HDL	MS severity	rs16891261	6	26062403	G	A	0.615696	0.533794	0.0119881	0.533793
filtered_GCST90451251_Cholesterol_to_total_lipids_ratio_in_small_HDL	MS severity	rs1061482	6	26086471	T	G	-0.134399	0.855139	0.00214108	0.855138
filtered_GCST90451251_Cholesterol_to_total_lipids_ratio_in_small_HDL	MS severity	rs1800562	6	26092913	A	G	-0.0604628	0.887418	0.0034072	0.887418	,HFE,HFE,HIST1H4C,intergenic
filtered_GCST90451251_Cholesterol_to_total_lipids_ratio_in_small_HDL	MS severity	rs2064093	6	27474468	G	A	-0.0510011	0.965264	0.00050912	0.965264
filtered_GCST90451251_Cholesterol_to_total_lipids_ratio_in_small_HDL	MS severity	rs67652222	6	27618441	T	C	-0.014125	0.988041	-0.0003054	0.988041
filtered_GCST90451251_Cholesterol_to_total_lipids_ratio_in_small_HDL	MS severity	rs200971	6	27891126	T	C	1.70982	0.137605	0.0195002	0.137607
filtered_GCST90451251_Cholesterol_to_total_lipids_ratio_in_small_HDL	MS severity	rs66886492	6	28121953	T	C	-0.0986356	0.910131	-0.0022946	0.910131	ZSCAN16-AS1,
filtered_GCST90451251_Cholesterol_to_total_lipids_ratio_in_small_HDL	MS severity	rs3130887	6	28976309	T	G	-0.0836267	0.919712	-0.0019976	0.919712
filtered_GCST90451251_Cholesterol_to_total_lipids_ratio_in_small_HDL	MS severity	rs1234844	6	29484359	G	T	-0.189412	0.815986	-0.0045418	0.815986
filtered_GCST90451251_Cholesterol_to_total_lipids_ratio_in_small_HDL	MS severity	rs9263565	6	31101712	T	G	-0.109924	0.890481	-0.0016245	0.890481
filtered_GCST90451251_Cholesterol_to_total_lipids_ratio_in_small_HDL	MS severity	rs2535280	6	31104104	C	T	-0.110956	0.889704	-0.0016253	0.889704
filtered_GCST90451251_Cholesterol_to_total_lipids_ratio_in_small_HDL	MS severity	rs1265047	6	31113687	G	A	0.449298	0.548548	0.00708058	0.548549
filtered_GCST90451251_Cholesterol_to_total_lipids_ratio_in_small_HDL	MS severity	rs6937752	6	31180829	T	C	1.33738	0.146419	-0.0172989	0.146416
filtered_GCST90451251_Cholesterol_to_total_lipids_ratio_in_small_HDL	MS severity	rs6930438	6	31206109	G	T	1.07743	0.120878	-0.0224554	0.120879
filtered_GCST90451251_Cholesterol_to_total_lipids_ratio_in_small_HDL	MS severity	rs17192190	6	31262498	G	A	0.485411	0.432929	-0.0139763	0.432928
filtered_GCST90451251_Cholesterol_to_total_lipids_ratio_in_small_HDL	MS severity	rs9391877	6	32471090	T	G	1.5368	0.101297	-0.0229302	0.101297
filtered_GCST90451251_Cholesterol_to_total_lipids_ratio_in_small_HDL	MS severity	rs5021726	6	32610704	C	T	0.8002	0.0936997	-0.0202922	0.0936996
filtered_GCST90451251_Cholesterol_to_total_lipids_ratio_in_small_HDL	MS severity	rs3130186	6	33088430	T	C	-0.316352	0.758799	0.00400217	0.758798
filtered_GCST90451251_Cholesterol_to_total_lipids_ratio_in_small_HDL	MS severity	rs7740433	6	42940275	G	A	-0.513696	0.533048	0.00862131	0.533049
filtered_GCST90451251_Cholesterol_to_total_lipids_ratio_in_small_HDL	MS severity	rs1317983	6	43838598	C	T	1.13224	0.315313	-0.0127936	0.315315	VEGFA,,VEGFA,LINC01512
filtered_GCST90451251_Cholesterol_to_total_lipids_ratio_in_small_HDL	MS severity	rs2608627	6	52760243	T	C	-1.11285	0.0300626	-0.026457	0.0300626
filtered_GCST90451251_Cholesterol_to_total_lipids_ratio_in_small_HDL	MS severity	rs8180632	6	108808481	T	C	1.46638	0.226431	0.0142617	0.226432
filtered_GCST90451251_Cholesterol_to_total_lipids_ratio_in_small_HDL	MS severity	rs72959041	6	127133748	A	G	-0.405758	0.609032	0.0134426	0.609033	,RSPO3,NA
filtered_GCST90451251_Cholesterol_to_total_lipids_ratio_in_small_HDL	MS severity	rs632057	6	139512875	G	T	-1.34404	0.0818666	-0.0206117	0.0818659	,LINC01625,CITED2,RP11-12A2.3,intergenic
filtered_GCST90451251_Cholesterol_to_total_lipids_ratio_in_small_HDL	MS severity	rs9373256	6	140092582	C	T	0.0793071	0.942497	0.00104085	0.942497
filtered_GCST90451251_Cholesterol_to_total_lipids_ratio_in_small_HDL	MS severity	rs609207	6	160044721	G	T	0.0215694	0.986739	0.00020654	0.986739
filtered_GCST90451251_Cholesterol_to_total_lipids_ratio_in_small_HDL	MS severity	rs10455872	6	160589086	G	A	0.233832	0.416494	0.0189272	0.416493	,LPA,SLC22A3,LPAL2,LPA,SLC22A3,LPAL2,LPA,PLG
filtered_GCST90451251_Cholesterol_to_total_lipids_ratio_in_small_HDL	MS severity	rs12212146	6	160704422	C	T	0.552863	0.261924	-0.0280053	0.261924
filtered_GCST90451251_Cholesterol_to_total_lipids_ratio_in_small_HDL	MS severity	rs2363286	7	1051989	G	A	0.385296	0.575532	-0.0086514	0.575532
filtered_GCST90451251_Cholesterol_to_total_lipids_ratio_in_small_HDL	MS severity	rs38205	7	15873963	C	A	-0.776561	0.497555	-0.0082042	0.497555
filtered_GCST90451251_Cholesterol_to_total_lipids_ratio_in_small_HDL	MS severity	rs4410790	7	17244953	C	T	-0.0172724	0.980345	0.00028948	0.980345	,AHR,AGR3,AHR
filtered_GCST90451251_Cholesterol_to_total_lipids_ratio_in_small_HDL	MS severity	rs1404414	7	17826764	T	C	-0.351965	0.613053	0.00581179	0.613054
filtered_GCST90451251_Cholesterol_to_total_lipids_ratio_in_small_HDL	MS severity	rs10242866	7	17880990	T	C	-0.363457	0.563793	0.00671164	0.563792	,SNX13
filtered_GCST90451251_Cholesterol_to_total_lipids_ratio_in_small_HDL	MS severity	rs4722551	7	25952206	C	T	0.273044	0.430673	0.0122932	0.430673	,RPL7AP38,MIR148A,NFE2L3,NFE2L3,intergenic,MIR148A
filtered_GCST90451251_Cholesterol_to_total_lipids_ratio_in_small_HDL	MS severity	rs1406754	7	26356578	T	G	1.25268	0.0962747	0.0196702	0.0962751	SNX10
filtered_GCST90451251_Cholesterol_to_total_lipids_ratio_in_small_HDL	MS severity	rs35079658	7	44188298	T	C	-1.59433	0.150701	-0.0318142	0.1507
filtered_GCST90451251_Cholesterol_to_total_lipids_ratio_in_small_HDL	MS severity	rs55747707	7	73623036	A	G	0.315399	0.247908	0.0167861	0.247908	MLXIPL,,NA
filtered_GCST90451251_Cholesterol_to_total_lipids_ratio_in_small_HDL	MS severity	rs13239670	7	73644689	C	T	0.963107	0.0913717	0.0199421	0.0913709	MLXIPL
filtered_GCST90451251_Cholesterol_to_total_lipids_ratio_in_small_HDL	MS severity	rs41301394	7	75983485	T	C	-0.578774	0.470064	0.00930622	0.470065	LOC126860075,POR,,Intergenic,POR
filtered_GCST90451251_Cholesterol_to_total_lipids_ratio_in_small_HDL	MS severity	rs45554032	7	87449231	T	G	1.05844	0.243031	-0.019462	0.24303
filtered_GCST90451251_Cholesterol_to_total_lipids_ratio_in_small_HDL	MS severity	rs757158	7	95326216	T	C	0.840585	0.305359	-0.0119801	0.305358
filtered_GCST90451251_Cholesterol_to_total_lipids_ratio_in_small_HDL	MS severity	rs4730238	7	107414342	A	G	-0.134085	0.880269	-0.0020769	0.880269
filtered_GCST90451251_Cholesterol_to_total_lipids_ratio_in_small_HDL	MS severity	rs4730245	7	107446849	T	C	-0.589255	0.553467	-0.0075867	0.553468
filtered_GCST90451251_Cholesterol_to_total_lipids_ratio_in_small_HDL	MS severity	rs17862366	7	127363623	T	C	-0.720718	0.450356	0.0183843	0.450356
filtered_GCST90451251_Cholesterol_to_total_lipids_ratio_in_small_HDL	MS severity	rs4731701	7	130746171	T	C	-0.260691	0.63176	-0.0056147	0.631761	KLF14,
filtered_GCST90451251_Cholesterol_to_total_lipids_ratio_in_small_HDL	MS severity	rs6955948	7	150811632	T	C	0.0955212	0.926334	-0.001164	0.926334
filtered_GCST90451251_Cholesterol_to_total_lipids_ratio_in_small_HDL	MS severity	rs7012637	8	9315699	A	G	0.0737706	0.85655	0.00212702	0.85655	,intergenic,LOC157273,PPP1R3B,RP11-10A14.4,RP11-115J16.1
filtered_GCST90451251_Cholesterol_to_total_lipids_ratio_in_small_HDL	MS severity	rs10107887	8	9507154	C	T	1.44331	0.100239	0.0200797	0.100241
filtered_GCST90451251_Cholesterol_to_total_lipids_ratio_in_small_HDL	MS severity	rs35316422	8	9717619	T	G	0.639125	0.557147	-0.0071221	0.557146
filtered_GCST90451251_Cholesterol_to_total_lipids_ratio_in_small_HDL	MS severity	rs2048655	8	9788052	T	G	1.0691	0.304563	0.0130642	0.304561
filtered_GCST90451251_Cholesterol_to_total_lipids_ratio_in_small_HDL	MS severity	rs59099085	8	9816757	T	G	1.67483	0.163011	0.0206172	0.163013
filtered_GCST90451251_Cholesterol_to_total_lipids_ratio_in_small_HDL	MS severity	rs11778570	8	9970768	T	C	1.76874	0.0715193	0.0220659	0.0715195
filtered_GCST90451251_Cholesterol_to_total_lipids_ratio_in_small_HDL	MS severity	rs2661754	8	10055852	T	C	0.963517	0.418519	-0.0127321	0.418519
filtered_GCST90451251_Cholesterol_to_total_lipids_ratio_in_small_HDL	MS severity	rs9329221	8	10382692	T	G	1.54254	0.121016	0.0179521	0.121016	intergenic
filtered_GCST90451251_Cholesterol_to_total_lipids_ratio_in_small_HDL	MS severity	rs9650650	8	10390466	T	C	2.21598	0.0497596	0.0235492	0.0497588	MSRA
filtered_GCST90451251_Cholesterol_to_total_lipids_ratio_in_small_HDL	MS severity	rs12541491	8	10392538	T	C	2.46095	0.0312091	0.0258478	0.0312084
filtered_GCST90451251_Cholesterol_to_total_lipids_ratio_in_small_HDL	MS severity	rs718742	8	10756765	G	T	-0.29071	0.641158	0.00601756	0.641159
filtered_GCST90451251_Cholesterol_to_total_lipids_ratio_in_small_HDL	MS severity	rs11781155	8	11060050	T	C	2.02974	0.0775057	-0.020612	0.0775059
filtered_GCST90451251_Cholesterol_to_total_lipids_ratio_in_small_HDL	MS severity	rs10093053	8	11179678	C	T	2.07975	0.0838482	-0.0201569	0.0838492
filtered_GCST90451251_Cholesterol_to_total_lipids_ratio_in_small_HDL	MS severity	rs4549730	8	11381569	G	T	1.10448	0.332902	-0.0112137	0.3329
filtered_GCST90451251_Cholesterol_to_total_lipids_ratio_in_small_HDL	MS severity	rs9650661	8	11569624	T	G	0.586927	0.596005	-0.0061123	0.596005
filtered_GCST90451251_Cholesterol_to_total_lipids_ratio_in_small_HDL	MS severity	rs35373084	8	11599739	C	T	0.972947	0.352441	0.0108	0.352439	LINC00208
filtered_GCST90451251_Cholesterol_to_total_lipids_ratio_in_small_HDL	MS severity	rs10085931	8	18387939	G	A	0.0419723	0.934615	-0.00119	0.934615
filtered_GCST90451251_Cholesterol_to_total_lipids_ratio_in_small_HDL	MS severity	rs10085966	8	19718937	T	C	-0.807227	0.279396	-0.0126051	0.279398
filtered_GCST90451251_Cholesterol_to_total_lipids_ratio_in_small_HDL	MS severity	rs4921677	8	19790880	T	C	-1.32827	0.0865724	-0.0199266	0.086574
filtered_GCST90451251_Cholesterol_to_total_lipids_ratio_in_small_HDL	MS severity	rs4518684	8	19871304	G	T	0.340671	0.703118	0.00546065	0.703119
filtered_GCST90451251_Cholesterol_to_total_lipids_ratio_in_small_HDL	MS severity	rs2898496	8	20032479	C	T	0.0077446	0.994264	-8.59e-05	0.994264
filtered_GCST90451251_Cholesterol_to_total_lipids_ratio_in_small_HDL	MS severity	rs11991231	8	20050401	C	T	-0.158154	0.202254	-0.0230376	0.202254	,LPL
filtered_GCST90451251_Cholesterol_to_total_lipids_ratio_in_small_HDL	MS severity	rs13273454	8	20082547	T	C	0.299218	0.334333	0.0111933	0.334337	AC100802.3
filtered_GCST90451251_Cholesterol_to_total_lipids_ratio_in_small_HDL	MS severity	rs7815496	8	38464089	T	C	-0.464042	0.646098	0.00542679	0.646099
filtered_GCST90451251_Cholesterol_to_total_lipids_ratio_in_small_HDL	MS severity	rs2081687	8	58476006	C	T	-0.109176	0.886188	-0.0017175	0.886187	,CYP7A1
filtered_GCST90451251_Cholesterol_to_total_lipids_ratio_in_small_HDL	MS severity	rs755223	8	63805562	C	A	-0.847937	0.361922	-0.0105491	0.361924
filtered_GCST90451251_Cholesterol_to_total_lipids_ratio_in_small_HDL	MS severity	rs17320616	8	125444134	G	A	0.233373	0.733624	-0.0050444	0.733624
filtered_GCST90451251_Cholesterol_to_total_lipids_ratio_in_small_HDL	MS severity	rs2954021	8	125469835	G	A	0.268666	0.190779	0.0152158	0.19078	,RP11-136O12.2,TRIB1,TRIB1,LINC00861,NA,TRIB1,POU5F1B
filtered_GCST90451251_Cholesterol_to_total_lipids_ratio_in_small_HDL	MS severity	rs2124037	8	125556113	T	C	1.00282	0.214396	0.0146294	0.214397
filtered_GCST90451251_Cholesterol_to_total_lipids_ratio_in_small_HDL	MS severity	rs12546096	8	125616597	G	A	-1.38465	0.115936	0.0215673	0.115937	TRIB1
filtered_GCST90451251_Cholesterol_to_total_lipids_ratio_in_small_HDL	MS severity	rs12676568	8	143210070	T	C	-0.239982	0.77026	-0.003486	0.770259
filtered_GCST90451251_Cholesterol_to_total_lipids_ratio_in_small_HDL	MS severity	rs11136336	8	143933019	A	G	0.145706	0.876847	0.00182811	0.876847	,PLEC
filtered_GCST90451251_Cholesterol_to_total_lipids_ratio_in_small_HDL	MS severity	rs7846809	9	5748232	T	C	-0.504404	0.683689	0.00510437	0.683689
filtered_GCST90451251_Cholesterol_to_total_lipids_ratio_in_small_HDL	MS severity	rs10868070	9	83916260	A	G	0.49891	0.476202	0.00907742	0.4762
filtered_GCST90451251_Cholesterol_to_total_lipids_ratio_in_small_HDL	MS severity	rs2780103	9	83959653	T	C	0.303762	0.676734	0.00538212	0.676733
filtered_GCST90451251_Cholesterol_to_total_lipids_ratio_in_small_HDL	MS severity	rs7042552	9	89571543	T	C	-0.124869	0.868106	0.00195103	0.868106
filtered_GCST90451251_Cholesterol_to_total_lipids_ratio_in_small_HDL	MS severity	rs1571535	9	89600819	C	T	-0.11732	0.867413	0.00194001	0.867412
filtered_GCST90451251_Cholesterol_to_total_lipids_ratio_in_small_HDL	MS severity	rs10752652	9	89609636	C	T	-0.0373462	0.957616	0.00062091	0.957616
filtered_GCST90451251_Cholesterol_to_total_lipids_ratio_in_small_HDL	MS severity	rs2073870	9	133208193	G	T	0.484575	0.544232	0.00953513	0.544234
filtered_GCST90451251_Cholesterol_to_total_lipids_ratio_in_small_HDL	MS severity	rs8176672	9	133266772	T	C	0.578275	0.28103	-0.0228916	0.281031	,ABO
filtered_GCST90451251_Cholesterol_to_total_lipids_ratio_in_small_HDL	MS severity	rs11145919	9	136408074	T	G	-0.584679	0.447952	0.00970275	0.447954
filtered_GCST90451251_Cholesterol_to_total_lipids_ratio_in_small_HDL	MS severity	rs10904437	10	5186350	G	A	1.06083	0.340387	0.0111077	0.340389
filtered_GCST90451251_Cholesterol_to_total_lipids_ratio_in_small_HDL	MS severity	rs7897822	10	5242594	A	G	0.481325	0.391376	0.0137979	0.391378
filtered_GCST90451251_Cholesterol_to_total_lipids_ratio_in_small_HDL	MS severity	rs17307911	10	5272389	C	T	1.5938	0.107771	0.0206759	0.107771
filtered_GCST90451251_Cholesterol_to_total_lipids_ratio_in_small_HDL	MS severity	rs1369860	10	50363819	G	A	0.882842	0.467498	0.0100463	0.467498
filtered_GCST90451251_Cholesterol_to_total_lipids_ratio_in_small_HDL	MS severity	rs3011802	10	50567294	T	C	-0.162025	0.884925	-0.0018777	0.884925
filtered_GCST90451251_Cholesterol_to_total_lipids_ratio_in_small_HDL	MS severity	rs60017282	10	61907687	G	A	-1.17506	0.302151	0.0118964	0.302152
filtered_GCST90451251_Cholesterol_to_total_lipids_ratio_in_small_HDL	MS severity	rs10995477	10	63250912	C	T	0.405605	0.537331	0.00714348	0.53733	,JMJD1C
filtered_GCST90451251_Cholesterol_to_total_lipids_ratio_in_small_HDL	MS severity	rs10822160	10	63353036	G	T	0.341694	0.60438	0.00598114	0.604381
filtered_GCST90451251_Cholesterol_to_total_lipids_ratio_in_small_HDL	MS severity	rs7924036	10	63431885	T	G	0.297167	0.639221	0.00541352	0.63922	,JMJD1C,Intergenic,LINC01415
filtered_GCST90451251_Cholesterol_to_total_lipids_ratio_in_small_HDL	MS severity	rs7077812	10	79336314	C	T	-0.0631648	0.948148	0.00091492	0.948148	PPIF,
filtered_GCST90451251_Cholesterol_to_total_lipids_ratio_in_small_HDL	MS severity	rs10786029	10	92159363	T	C	-0.076426	0.951717	0.00090401	0.951717
filtered_GCST90451251_Cholesterol_to_total_lipids_ratio_in_small_HDL	MS severity	rs1889931	10	93560683	C	T	0.537098	0.562847	-0.0086408	0.562847
filtered_GCST90451251_Cholesterol_to_total_lipids_ratio_in_small_HDL	MS severity	rs10883451	10	100164661	C	T	0.491937	0.570452	-0.0066849	0.570452	,Intergenic,ERLIN1
filtered_GCST90451251_Cholesterol_to_total_lipids_ratio_in_small_HDL	MS severity	rs17779355	10	102168617	A	G	0.76306	0.156549	0.0378249	0.156549	intergenic
filtered_GCST90451251_Cholesterol_to_total_lipids_ratio_in_small_HDL	MS severity	rs61872332	10	112363398	C	T	0.399988	0.738029	0.00619974	0.738029
filtered_GCST90451251_Cholesterol_to_total_lipids_ratio_in_small_HDL	MS severity	rs7076938	10	114029616	T	C	-0.565107	0.586129	-0.0069421	0.586129	ADRB1,
filtered_GCST90451251_Cholesterol_to_total_lipids_ratio_in_small_HDL	MS severity	rs6578985	11	2116909	G	A	-0.69409	0.547675	0.00754392	0.547675	IGF2
filtered_GCST90451251_Cholesterol_to_total_lipids_ratio_in_small_HDL	MS severity	rs6486122	11	13339977	T	C	0.602448	0.217535	-0.0151517	0.217536	ARNTL,
filtered_GCST90451251_Cholesterol_to_total_lipids_ratio_in_small_HDL	MS severity	rs17309874	11	27645689	A	G	0.395811	0.659209	-0.0059477	0.65921	,BDNF-AS
filtered_GCST90451251_Cholesterol_to_total_lipids_ratio_in_small_HDL	MS severity	rs10838681	11	47253513	A	G	-0.0390545	0.94197	-0.0009482	0.94197	,NR1H3
filtered_GCST90451251_Cholesterol_to_total_lipids_ratio_in_small_HDL	MS severity	rs10769255	11	47345820	T	C	-0.757912	0.2334	-0.0180327	0.2334	,MYBPC3,Intergenic
filtered_GCST90451251_Cholesterol_to_total_lipids_ratio_in_small_HDL	MS severity	rs12787646	11	47648113	C	T	-0.977308	0.230914	0.0144324	0.230916	MTCH2,
filtered_GCST90451251_Cholesterol_to_total_lipids_ratio_in_small_HDL	MS severity	rs102275	11	61790331	C	T	-0.675245	0.0131527	0.0301602	0.0131527	,C11orf10,TMEM258,FTH1,INCENP,FADS1,FADS2,SCGB2A1,SCGB1D1,SCGB2A2,RAB3IL1,AHNAK,C11orf9,DAGLA,FEN1,FADS3,SYT7,BEST1,FADS1,FADS2,FADS3,FADS2,C11orf0,C11orf9,FADS1,FADS2,FEN1,FADS1,FADS2,C11orf9,FADS1,FADS2,FEN1,C11orf10,FADS3,RAB3IL1,C11orf9,MYRF,FADS1,FADS1,FADS2,FEN1,C11orf10,FADS3
filtered_GCST90451251_Cholesterol_to_total_lipids_ratio_in_small_HDL	MS severity	rs11227260	11	65693687	T	G	1.01497	0.351852	-0.0111427	0.351851	KAT5
filtered_GCST90451251_Cholesterol_to_total_lipids_ratio_in_small_HDL	MS severity	rs10750766	11	65706327	A	C	-0.0087972	0.991497	0.00013584	0.991497	,intergenic,KAT5,EHBP1L1
filtered_GCST90451251_Cholesterol_to_total_lipids_ratio_in_small_HDL	MS severity	rs613084	11	68835689	A	C	0.300688	0.608829	-0.006181	0.608828
filtered_GCST90451251_Cholesterol_to_total_lipids_ratio_in_small_HDL	MS severity	rs72997616	11	75763150	A	C	-1.45106	0.0572649	-0.0360413	0.0572653	,CTD-2530H12.1,DGAT2,CTD-2530H12.1
filtered_GCST90451251_Cholesterol_to_total_lipids_ratio_in_small_HDL	MS severity	rs11601059	11	116513794	A	G	-1.03485	0.401331	-0.0193484	0.40133
filtered_GCST90451251_Cholesterol_to_total_lipids_ratio_in_small_HDL	MS severity	rs4938294	11	116644703	T	C	0.101855	0.885754	0.002148	0.885755
filtered_GCST90451251_Cholesterol_to_total_lipids_ratio_in_small_HDL	MS severity	rs567599	11	116651848	T	G	0.277299	0.15875	-0.0267228	0.15875
filtered_GCST90451251_Cholesterol_to_total_lipids_ratio_in_small_HDL	MS severity	rs61905066	11	116700892	G	A	-0.100236	0.578923	0.0130777	0.578924
filtered_GCST90451251_Cholesterol_to_total_lipids_ratio_in_small_HDL	MS severity	rs10466588	11	116739533	G	A	0.0235555	0.87275	-0.0033646	0.87275	,ZNF259
filtered_GCST90451251_Cholesterol_to_total_lipids_ratio_in_small_HDL	MS severity	rs9804646	11	116794363	T	C	-0.283263	0.515292	-0.0135887	0.515292
filtered_GCST90451251_Cholesterol_to_total_lipids_ratio_in_small_HDL	MS severity	rs2070665	11	116836968	G	A	-0.17827	0.298111	-0.0215507	0.298112	APOA1-AS,APOA1,APOA1,
filtered_GCST90451251_Cholesterol_to_total_lipids_ratio_in_small_HDL	MS severity	rs676134	11	117309175	T	C	-0.346281	0.646353	-0.0055768	0.646351
filtered_GCST90451251_Cholesterol_to_total_lipids_ratio_in_small_HDL	MS severity	rs7134375	12	20320824	A	C	2.29731	0.00746484	0.0309898	0.0074648	,RP11-284H19.1,PDE3A
filtered_GCST90451251_Cholesterol_to_total_lipids_ratio_in_small_HDL	MS severity	rs7315229	12	56894884	T	C	0.494841	0.637697	0.00606947	0.637697
filtered_GCST90451251_Cholesterol_to_total_lipids_ratio_in_small_HDL	MS severity	rs540730	12	57413331	C	T	0.137253	0.889864	-0.0019029	0.889864	,R3HDM2,R3HDM2,INHBC
filtered_GCST90451251_Cholesterol_to_total_lipids_ratio_in_small_HDL	MS severity	rs2971575	12	102387101	A	G	0.454916	0.653242	-0.0053252	0.653241
filtered_GCST90451251_Cholesterol_to_total_lipids_ratio_in_small_HDL	MS severity	rs1850956	12	103059609	C	T	1.43396	0.0980433	0.0189404	0.0980445
filtered_GCST90451251_Cholesterol_to_total_lipids_ratio_in_small_HDL	MS severity	rs3914817	12	103100685	T	G	1.46757	0.0946891	0.0192077	0.0946901
filtered_GCST90451251_Cholesterol_to_total_lipids_ratio_in_small_HDL	MS severity	rs10467029	12	106684670	T	C	0.76218	0.440885	-0.0092659	0.440884
filtered_GCST90451251_Cholesterol_to_total_lipids_ratio_in_small_HDL	MS severity	rs10861678	12	106925883	A	G	-0.123968	0.877753	0.00202693	0.877753	,RIC8B,TMEM263
filtered_GCST90451251_Cholesterol_to_total_lipids_ratio_in_small_HDL	MS severity	rs10774623	12	111395785	G	A	-1.45277	0.125261	-0.0225363	0.125262
filtered_GCST90451251_Cholesterol_to_total_lipids_ratio_in_small_HDL	MS severity	rs653178	12	111569952	T	C	-0.157667	0.739124	-0.0038128	0.739124	,SH2B3,ATXN2,ATXN2,SH2B3,ATXN2,SH2B3,SH2B3,ALDH2,ATXN2,SH2B3,BRAP,ACAD10,ALDH2,TMEM116,NAA25,ATXN2,MAPKAPK5,ERP29,RP11-162P23.2,ATXN2,SH2B3,LNK,ATXN2,PTPN11
filtered_GCST90451251_Cholesterol_to_total_lipids_ratio_in_small_HDL	MS severity	rs11066044	12	111845742	T	C	-1.34045	0.154091	-0.0226278	0.154091
filtered_GCST90451251_Cholesterol_to_total_lipids_ratio_in_small_HDL	MS severity	rs60661425	12	111851023	T	C	-1.32963	0.154091	-0.0226278	0.154091
filtered_GCST90451251_Cholesterol_to_total_lipids_ratio_in_small_HDL	MS severity	rs2393775	12	120986771	A	G	0.370763	0.630092	0.00570119	0.630093	,HNF1A
filtered_GCST90451251_Cholesterol_to_total_lipids_ratio_in_small_HDL	MS severity	rs1169313	12	121004867	C	T	0.404406	0.626187	-0.0058123	0.626188	,C12orf43,C12orf27,HNF1A
filtered_GCST90451251_Cholesterol_to_total_lipids_ratio_in_small_HDL	MS severity	rs4930724	12	123939270	C	T	-0.020849	0.983099	-0.0002579	0.983099	,CCDC92
filtered_GCST90451251_Cholesterol_to_total_lipids_ratio_in_small_HDL	MS severity	rs825452	12	124024630	A	G	0.197183	0.768993	-0.003471	0.768994	FAM101A,,ZNF664
filtered_GCST90451251_Cholesterol_to_total_lipids_ratio_in_small_HDL	MS severity	rs12861627	13	51516139	A	G	0.326183	0.771271	0.00339674	0.771273
filtered_GCST90451251_Cholesterol_to_total_lipids_ratio_in_small_HDL	MS severity	rs6492721	13	94606690	C	T	0.455077	0.306104	0.0128454	0.306105	,GPR180
filtered_GCST90451251_Cholesterol_to_total_lipids_ratio_in_small_HDL	MS severity	rs11621792	14	24402720	T	C	-1.34923	0.233259	-0.0141826	0.233259	,NYNRIN,NYNRIN,CBLN3
filtered_GCST90451251_Cholesterol_to_total_lipids_ratio_in_small_HDL	MS severity	rs35873738	14	38982054	T	G	-1.53	0.210614	-0.0155248	0.210614
filtered_GCST90451251_Cholesterol_to_total_lipids_ratio_in_small_HDL	MS severity	rs35412542	14	39083493	G	T	-1.67673	0.174746	-0.0170456	0.174746
filtered_GCST90451251_Cholesterol_to_total_lipids_ratio_in_small_HDL	MS severity	rs66488055	14	39134332	T	C	-1.45881	0.198085	-0.0157056	0.198087
filtered_GCST90451251_Cholesterol_to_total_lipids_ratio_in_small_HDL	MS severity	rs35305286	14	39218616	T	C	-0.728225	0.419349	-0.0095293	0.419349
filtered_GCST90451251_Cholesterol_to_total_lipids_ratio_in_small_HDL	MS severity	rs35530272	14	39335600	G	A	-1.28957	0.150446	-0.0173596	0.150447
filtered_GCST90451251_Cholesterol_to_total_lipids_ratio_in_small_HDL	MS severity	rs4393482	14	39349228	T	G	-0.538333	0.62871	-0.0064729	0.62871
filtered_GCST90451251_Cholesterol_to_total_lipids_ratio_in_small_HDL	MS severity	rs11070374	15	42559266	T	C	1.02909	0.302474	0.0138	0.302471
filtered_GCST90451251_Cholesterol_to_total_lipids_ratio_in_small_HDL	MS severity	rs12913330	15	44183891	G	A	-0.0604594	0.959187	0.00060121	0.959187
filtered_GCST90451251_Cholesterol_to_total_lipids_ratio_in_small_HDL	MS severity	rs7174819	15	44223666	T	C	-0.0433384	0.901819	0.00283315	0.901818
filtered_GCST90451251_Cholesterol_to_total_lipids_ratio_in_small_HDL	MS severity	rs4646611	15	57972885	C	T	-0.0777518	0.939644	-0.0008847	0.939644
filtered_GCST90451251_Cholesterol_to_total_lipids_ratio_in_small_HDL	MS severity	rs2899620	15	58233200	G	A	0.414339	0.54291	0.00737482	0.54291
filtered_GCST90451251_Cholesterol_to_total_lipids_ratio_in_small_HDL	MS severity	rs7182541	15	58254819	T	C	0.0365921	0.913722	0.00126922	0.913722
filtered_GCST90451251_Cholesterol_to_total_lipids_ratio_in_small_HDL	MS severity	rs17821159	15	58264863	G	A	-0.0348131	0.904284	-0.0014329	0.904284	,LIPC
filtered_GCST90451251_Cholesterol_to_total_lipids_ratio_in_small_HDL	MS severity	rs10152355	15	58378979	A	C	-0.200651	0.232755	-0.0146868	0.232755
filtered_GCST90451251_Cholesterol_to_total_lipids_ratio_in_small_HDL	MS severity	rs7170361	15	58426799	C	T	0.0640556	0.610562	-0.0071369	0.610561
filtered_GCST90451251_Cholesterol_to_total_lipids_ratio_in_small_HDL	MS severity	rs567838	15	58444424	A	G	0.677459	0.103634	0.0213554	0.103632
filtered_GCST90451251_Cholesterol_to_total_lipids_ratio_in_small_HDL	MS severity	rs34105812	15	58965057	A	G	0.0332228	0.977871	0.00065206	0.977871
filtered_GCST90451251_Cholesterol_to_total_lipids_ratio_in_small_HDL	MS severity	rs13379670	15	63776085	C	T	-0.132033	0.911889	0.00163839	0.91189
filtered_GCST90451251_Cholesterol_to_total_lipids_ratio_in_small_HDL	MS severity	rs12898585	15	72181587	C	T	-2.258	0.0176957	-0.0327347	0.0176958
filtered_GCST90451251_Cholesterol_to_total_lipids_ratio_in_small_HDL	MS severity	rs11247280	15	101344102	G	T	-1.79181	0.0589321	-0.0292382	0.0589327
filtered_GCST90451251_Cholesterol_to_total_lipids_ratio_in_small_HDL	MS severity	rs10152756	15	101350656	C	T	0.594449	0.290891	0.0123763	0.290892
filtered_GCST90451251_Cholesterol_to_total_lipids_ratio_in_small_HDL	MS severity	rs2020951	15	101370756	C	T	0.683907	0.309437	-0.0121509	0.309439
filtered_GCST90451251_Cholesterol_to_total_lipids_ratio_in_small_HDL	MS severity	rs1037117	15	101528455	A	G	-0.320732	0.412192	0.0107182	0.412193	PCSK6,,TM2D3
filtered_GCST90451251_Cholesterol_to_total_lipids_ratio_in_small_HDL	MS severity	rs72762705	16	3970731	T	C	0.967398	0.435142	0.0111837	0.435143
filtered_GCST90451251_Cholesterol_to_total_lipids_ratio_in_small_HDL	MS severity	rs11644601	16	15078261	C	T	1.23058	0.274142	0.0138944	0.27414	,RRN3,PDXDC1
filtered_GCST90451251_Cholesterol_to_total_lipids_ratio_in_small_HDL	MS severity	rs1436424	16	56861122	T	G	1.4938	0.0942197	0.0195815	0.094219
filtered_GCST90451251_Cholesterol_to_total_lipids_ratio_in_small_HDL	MS severity	rs17231506	16	56960616	T	C	-0.0274553	0.893699	-0.0016556	0.893699	,CETP
filtered_GCST90451251_Cholesterol_to_total_lipids_ratio_in_small_HDL	MS severity	rs12720926	16	56965006	G	A	0.184774	0.40409	0.0097152	0.404091	,CETP
filtered_GCST90451251_Cholesterol_to_total_lipids_ratio_in_small_HDL	MS severity	rs8054091	16	67897923	C	T	0.138293	0.749544	0.00538322	0.749545
filtered_GCST90451251_Cholesterol_to_total_lipids_ratio_in_small_HDL	MS severity	rs7191623	16	72178145	A	G	0.098086	0.912077	0.00157379	0.912077	PMFBP1,
filtered_GCST90451251_Cholesterol_to_total_lipids_ratio_in_small_HDL	MS severity	rs11865979	16	79689016	C	T	0.148391	0.817965	-0.0029242	0.817965
filtered_GCST90451251_Cholesterol_to_total_lipids_ratio_in_small_HDL	MS severity	rs12945299	17	7176750	G	A	-0.405403	0.664461	0.00656789	0.664462
filtered_GCST90451251_Cholesterol_to_total_lipids_ratio_in_small_HDL	MS severity	rs3803800	17	7559652	G	A	-0.852609	0.482285	-0.009766	0.482285	TNFSF13,TNFSF12-TNFSF13,,TNFSF12-TNFSF13,TNFSF13,TNFSF13
filtered_GCST90451251_Cholesterol_to_total_lipids_ratio_in_small_HDL	MS severity	rs7215055	17	17555039	G	A	0.202712	0.847589	-0.0046865	0.847589	PEMT,
filtered_GCST90451251_Cholesterol_to_total_lipids_ratio_in_small_HDL	MS severity	rs4795433	17	28389802	T	C	0.064882	0.875123	0.00185743	0.875123
filtered_GCST90451251_Cholesterol_to_total_lipids_ratio_in_small_HDL	MS severity	rs231492	17	43901388	T	G	0.134804	0.84143	-0.0042961	0.84143
filtered_GCST90451251_Cholesterol_to_total_lipids_ratio_in_small_HDL	MS severity	rs67919208	17	47694507	C	T	0.071764	0.92762	0.00104553	0.927619
filtered_GCST90451251_Cholesterol_to_total_lipids_ratio_in_small_HDL	MS severity	rs10445377	17	48136806	T	C	1.05503	0.341702	-0.0112027	0.341698
filtered_GCST90451251_Cholesterol_to_total_lipids_ratio_in_small_HDL	MS severity	rs4790908	17	67856791	G	T	-0.495956	0.582407	0.00793659	0.582406
filtered_GCST90451251_Cholesterol_to_total_lipids_ratio_in_small_HDL	MS severity	rs12600941	17	67922691	G	A	-0.467402	0.607784	0.00741646	0.607784
filtered_GCST90451251_Cholesterol_to_total_lipids_ratio_in_small_HDL	MS severity	rs62086045	17	67977615	A	G	-0.483934	0.577889	0.00793061	0.577889
filtered_GCST90451251_Cholesterol_to_total_lipids_ratio_in_small_HDL	MS severity	rs34931250	17	68883786	T	C	-0.0874889	0.915265	0.00260625	0.915265	,ABCA8
filtered_GCST90451251_Cholesterol_to_total_lipids_ratio_in_small_HDL	MS severity	rs1373068	17	68905074	G	T	0.580759	0.604649	-0.0064698	0.604648
filtered_GCST90451251_Cholesterol_to_total_lipids_ratio_in_small_HDL	MS severity	rs4969142	17	78402223	A	G	0.116485	0.859045	0.00213653	0.859045
filtered_GCST90451251_Cholesterol_to_total_lipids_ratio_in_small_HDL	MS severity	rs7238442	18	48935416	C	T	-0.360813	0.734281	0.00394798	0.734281
filtered_GCST90451251_Cholesterol_to_total_lipids_ratio_in_small_HDL	MS severity	rs1943977	18	49646811	G	A	0.0871199	0.789131	-0.0041483	0.789131
filtered_GCST90451251_Cholesterol_to_total_lipids_ratio_in_small_HDL	MS severity	rs7233487	18	49754570	T	C	1.29165	0.0817081	-0.0213889	0.0817069
filtered_GCST90451251_Cholesterol_to_total_lipids_ratio_in_small_HDL	MS severity	rs11659574	18	49831456	G	T	2.16238	0.0245499	-0.0359991	0.0245502
filtered_GCST90451251_Cholesterol_to_total_lipids_ratio_in_small_HDL	MS severity	rs1787286	18	49952491	T	G	-2.04892	0.0769618	0.0208648	0.0769613
filtered_GCST90451251_Cholesterol_to_total_lipids_ratio_in_small_HDL	MS severity	rs11660069	18	60218180	G	A	-1.81823	0.0541585	0.0249228	0.0541595
filtered_GCST90451251_Cholesterol_to_total_lipids_ratio_in_small_HDL	MS severity	rs17175643	18	60229509	T	C	-1.8682	0.0529592	0.0250985	0.0529591	,ENSG00000267620
filtered_GCST90451251_Cholesterol_to_total_lipids_ratio_in_small_HDL	MS severity	rs752720	18	60248736	C	T	-0.0005367	0.999582	6.23099e-06	0.999582
filtered_GCST90451251_Cholesterol_to_total_lipids_ratio_in_small_HDL	MS severity	rs8085866	18	60258223	T	C	0.676098	0.58526	-0.0063583	0.585261
filtered_GCST90451251_Cholesterol_to_total_lipids_ratio_in_small_HDL	MS severity	rs10503034	18	60310508	C	T	-0.410801	0.612394	0.00642247	0.612395
filtered_GCST90451251_Cholesterol_to_total_lipids_ratio_in_small_HDL	MS severity	rs4804311	19	8550705	G	A	-0.194688	0.756283	-0.0066108	0.756283	MYO1F,
filtered_GCST90451251_Cholesterol_to_total_lipids_ratio_in_small_HDL	MS severity	rs55997232	19	11077441	T	C	0.110264	0.69645	-0.0070889	0.69645
filtered_GCST90451251_Cholesterol_to_total_lipids_ratio_in_small_HDL	MS severity	rs12151108	19	11086585	A	G	0.122494	0.662956	-0.0079717	0.662956	,SMARCA4,LDLR
filtered_GCST90451251_Cholesterol_to_total_lipids_ratio_in_small_HDL	MS severity	rs7260306	19	11160874	T	G	0.10226	0.878736	-0.001794	0.878736	KANK2,
filtered_GCST90451251_Cholesterol_to_total_lipids_ratio_in_small_HDL	MS severity	rs58489806	19	19346108	T	C	-1.72051	0.0326142	-0.0449647	0.032614	,MAU2
filtered_GCST90451251_Cholesterol_to_total_lipids_ratio_in_small_HDL	MS severity	rs4805885	19	33415217	C	T	0.402429	0.701124	0.00454761	0.701124	,PEPD
filtered_GCST90451251_Cholesterol_to_total_lipids_ratio_in_small_HDL	MS severity	rs17705633	19	35524750	T	C	-1.18816	0.217666	0.019044	0.217665
filtered_GCST90451251_Cholesterol_to_total_lipids_ratio_in_small_HDL	MS severity	rs3745148	19	44484505	A	G	-0.335986	0.356448	0.017	0.356448
filtered_GCST90451251_Cholesterol_to_total_lipids_ratio_in_small_HDL	MS severity	rs2927477	19	44810458	C	T	-0.371792	0.207407	0.0219097	0.207407
filtered_GCST90451251_Cholesterol_to_total_lipids_ratio_in_small_HDL	MS severity	rs4803760	19	44830577	C	T	0.0793198	0.642125	0.0068247	0.642125	BCAM,PVRL2,
filtered_GCST90451251_Cholesterol_to_total_lipids_ratio_in_small_HDL	MS severity	rs283810	19	44884984	G	T	0.0590621	0.616123	-0.0107258	0.616121	,APOE
filtered_GCST90451251_Cholesterol_to_total_lipids_ratio_in_small_HDL	MS severity	rs34878901	19	44899220	T	C	-1.05123	0.0480671	-0.0232277	0.0480668
filtered_GCST90451251_Cholesterol_to_total_lipids_ratio_in_small_HDL	MS severity	rs7256200	19	44912678	T	G	0.346843	0.0283003	0.0406164	0.0283006	,APOE,APOC1
filtered_GCST90451251_Cholesterol_to_total_lipids_ratio_in_small_HDL	MS severity	rs838133	19	48756272	G	A	0.331457	0.694296	0.00454879	0.694295	,FGF21,FUT2,FUT2,IZUMO1,FUT1,FGF21,RASIP1,MLIP
filtered_GCST90451251_Cholesterol_to_total_lipids_ratio_in_small_HDL	MS severity	rs6033858	20	1467025	T	C	2.03377	0.109453	0.0212612	0.109454
filtered_GCST90451251_Cholesterol_to_total_lipids_ratio_in_small_HDL	MS severity	rs1321940	20	12979237	G	A	-0.101743	0.919713	-0.0012032	0.919713	,BTBD3,SPTLC3
filtered_GCST90451251_Cholesterol_to_total_lipids_ratio_in_small_HDL	MS severity	rs2328224	20	17865333	T	C	-0.932854	0.259565	-0.0165158	0.259567
filtered_GCST90451251_Cholesterol_to_total_lipids_ratio_in_small_HDL	MS severity	rs6058523	20	32062500	A	G	0.376989	0.721894	-0.0048886	0.721895	POFUT1
filtered_GCST90451251_Cholesterol_to_total_lipids_ratio_in_small_HDL	MS severity	rs926687	20	32092422	T	G	0.392853	0.74537	0.00405931	0.745371
filtered_GCST90451251_Cholesterol_to_total_lipids_ratio_in_small_HDL	MS severity	rs6129633	20	40565603	A	G	0.86781	0.47419	0.00939994	0.47419
filtered_GCST90451251_Cholesterol_to_total_lipids_ratio_in_small_HDL	MS severity	rs2235592	20	41361974	T	C	0.454037	0.670357	0.00640982	0.670357
filtered_GCST90451251_Cholesterol_to_total_lipids_ratio_in_small_HDL	MS severity	rs4812975	20	45916821	A	G	0.342345	0.716721	-0.0048615	0.716721
filtered_GCST90451251_Cholesterol_to_total_lipids_ratio_in_small_HDL	MS severity	rs3843763	20	45919554	T	C	-0.228168	0.815065	0.00297522	0.815065	,PLTP
filtered_GCST90451251_Cholesterol_to_total_lipids_ratio_in_small_HDL	MS severity	rs4809330	20	63718234	G	A	0.341035	0.763157	-0.0037314	0.763158	ZGPAT,RP4-583P15.15,,SLC2A4RG,TNFRS-F6B,RTEL1
filtered_GCST90451251_Cholesterol_to_total_lipids_ratio_in_small_HDL	MS severity	rs5760124	22	23929935	T	C	1.05925	0.366863	0.0103836	0.366862
filtered_GCST90451251_Cholesterol_to_total_lipids_ratio_in_small_HDL	MS severity	rs2413450	22	37074184	C	T	-0.666437	0.322982	0.0113161	0.322982	,TMPRSS6
filtered_GCST90451251_Cholesterol_to_total_lipids_ratio_in_small_HDL	MS severity	rs3761447	22	38199532	A	G	-0.33347	0.702925	0.00448977	0.702925
filtered_GCST90451252_Cholesterol_in_small_HDL	MS severity	rs55741089	1	11838802	A	G	-0.367962	0.672092	0.0110131	0.672092
filtered_GCST90451252_Cholesterol_in_small_HDL	MS severity	rs57217461	1	26701425	T	G	-1.05835	0.306862	0.0214406	0.306862
filtered_GCST90451252_Cholesterol_in_small_HDL	MS severity	rs56932185	1	26730152	A	G	-1.01876	0.319253	0.0209116	0.319252	ARID1A
filtered_GCST90451252_Cholesterol_in_small_HDL	MS severity	rs503048	1	28263759	T	C	0.54469	0.600921	0.00652157	0.600921
filtered_GCST90451252_Cholesterol_in_small_HDL	MS severity	rs3768321	1	39570256	T	G	0.162941	0.773911	-0.0043143	0.773912	,PABPC4,RP11-69E11.8,RP11-69E11.8,PABPC4,LOC101929516,PABPC4,MACF1
filtered_GCST90451252_Cholesterol_in_small_HDL	MS severity	rs3014241	1	45622207	G	A	-1.65262	0.0686812	-0.0235292	0.0686813
filtered_GCST90451252_Cholesterol_in_small_HDL	MS severity	rs12037459	1	45629287	G	T	-1.67744	0.0622193	0.023865	0.0622204
filtered_GCST90451252_Cholesterol_in_small_HDL	MS severity	rs6683274	1	45775966	G	T	-1.85144	0.0639939	0.0237905	0.0639938
filtered_GCST90451252_Cholesterol_in_small_HDL	MS severity	rs785512	1	46068871	G	A	-1.49587	0.12034	-0.0200402	0.120341
filtered_GCST90451252_Cholesterol_in_small_HDL	MS severity	rs61782915	1	46108067	T	C	-0.235156	0.849643	0.00417667	0.849643
filtered_GCST90451252_Cholesterol_in_small_HDL	MS severity	rs72898923	1	50466011	T	C	-1.23179	0.255024	0.0216001	0.255024
filtered_GCST90451252_Cholesterol_in_small_HDL	MS severity	rs12038768	1	62575057	T	G	-0.288545	0.260416	0.0139599	0.260413
filtered_GCST90451252_Cholesterol_in_small_HDL	MS severity	rs11485618	1	62628536	G	A	-0.28216	0.271032	0.0136525	0.271031	,ANGPTL3
filtered_GCST90451252_Cholesterol_in_small_HDL	MS severity	rs61779714	1	65665453	C	T	-0.473659	0.651726	-0.0065155	0.651726
filtered_GCST90451252_Cholesterol_in_small_HDL	MS severity	rs7515766	1	65701769	A	G	0.196977	0.806462	-0.0029186	0.806462
filtered_GCST90451252_Cholesterol_in_small_HDL	MS severity	rs12143905	1	78885335	A	C	-0.583528	0.576969	-0.0070402	0.576968
filtered_GCST90451252_Cholesterol_in_small_HDL	MS severity	rs1489386	1	78959999	T	C	-0.485504	0.656928	-0.0055932	0.656928
filtered_GCST90451252_Cholesterol_in_small_HDL	MS severity	rs662026	1	91065465	G	A	0.634778	0.314118	-0.0151015	0.314119	,ZNF644
filtered_GCST90451252_Cholesterol_in_small_HDL	MS severity	rs531514	1	93234655	T	C	-0.305795	0.761966	-0.0036992	0.761967
filtered_GCST90451252_Cholesterol_in_small_HDL	MS severity	rs61798468	1	107026694	G	T	0.0418824	0.969581	-0.0004783	0.969581
filtered_GCST90451252_Cholesterol_in_small_HDL	MS severity	rs599839	1	109279544	A	G	0.0277562	0.97507	0.00042846	0.97507	,SORT1,CELSR2,PSRC1,SORT1,PSRC1,CELSR2,PSRC1,PSRC1,CELSR2,NRxNR
filtered_GCST90451252_Cholesterol_in_small_HDL	MS severity	rs11807	1	109718120	C	T	0.27082	0.721957	-0.0051199	0.721958
filtered_GCST90451252_Cholesterol_in_small_HDL	MS severity	rs67224956	1	117611953	C	T	-3.26612	0.00430418	0.0431542	0.00430414
filtered_GCST90451252_Cholesterol_in_small_HDL	MS severity	rs198325	1	150964929	T	C	-0.631062	0.0517519	-0.0278604	0.0517513
filtered_GCST90451252_Cholesterol_in_small_HDL	MS severity	rs6695045	1	154460481	G	A	0.107211	0.92334	0.00112714	0.92334
filtered_GCST90451252_Cholesterol_in_small_HDL	MS severity	rs9427104	1	154616756	T	C	1.12042	0.149631	0.016814	0.149629
filtered_GCST90451252_Cholesterol_in_small_HDL	MS severity	rs5082	1	161223893	A	G	-0.0234604	0.925016	-0.0011022	0.925016	,APOA2
filtered_GCST90451252_Cholesterol_in_small_HDL	MS severity	rs4657003	1	161274783	C	T	0.982363	0.414955	0.0101594	0.414955
filtered_GCST90451252_Cholesterol_in_small_HDL	MS severity	rs723177	1	161681274	C	T	-0.0843237	0.934603	-0.0010569	0.934603
filtered_GCST90451252_Cholesterol_in_small_HDL	MS severity	rs4657825	1	196615191	G	A	-1.02161	0.275332	0.0147231	0.275333
filtered_GCST90451252_Cholesterol_in_small_HDL	MS severity	rs823152	1	205767157	A	G	-1.30027	0.227277	-0.0140788	0.227277
filtered_GCST90451252_Cholesterol_in_small_HDL	MS severity	rs2642438	1	220796686	G	A	-0.47829	0.36961	-0.0115752	0.369609	,MARC1,MOSC1,MARCH1,MAR1,MTARC1,C1orf115,HLX,43891
filtered_GCST90451252_Cholesterol_in_small_HDL	MS severity	rs4846914	1	230159944	A	G	-0.565671	0.300124	-0.0121014	0.300127	,GALNT2
filtered_GCST90451252_Cholesterol_in_small_HDL	MS severity	rs582233	1	230185105	T	G	0.151666	0.837416	-0.0024869	0.837416
filtered_GCST90451252_Cholesterol_in_small_HDL	MS severity	rs1473886	2	20168758	T	G	0.251741	0.747764	-0.0036855	0.747763
filtered_GCST90451252_Cholesterol_in_small_HDL	MS severity	rs11687133	2	20173611	T	C	0.685828	0.519409	-0.0079173	0.51941
filtered_GCST90451252_Cholesterol_in_small_HDL	MS severity	rs11903024	2	20938980	T	G	-0.62562	0.516087	0.00748511	0.516088
filtered_GCST90451252_Cholesterol_in_small_HDL	MS severity	rs34335269	2	20973378	G	A	-0.605409	0.616657	-0.0058481	0.616656
filtered_GCST90451252_Cholesterol_in_small_HDL	MS severity	rs589566	2	21046937	G	A	-0.519356	0.569915	-0.0065785	0.569913
filtered_GCST90451252_Cholesterol_in_small_HDL	MS severity	rs672889	2	21096144	G	T	0.010437	0.985236	0.00029567	0.985236	,intergenic
filtered_GCST90451252_Cholesterol_in_small_HDL	MS severity	rs13012631	2	27193975	A	G	-0.906986	0.149134	-0.0344701	0.149135
filtered_GCST90451252_Cholesterol_in_small_HDL	MS severity	rs6753534	2	27530004	T	C	-0.0990298	0.546855	0.00693682	0.546856	,intergenic
filtered_GCST90451252_Cholesterol_in_small_HDL	MS severity	rs6547841	2	28319478	C	T	-1.38823	0.23048	-0.0160595	0.230477
filtered_GCST90451252_Cholesterol_in_small_HDL	MS severity	rs567047	2	44911954	G	A	0.10242	0.925925	0.00109549	0.925925
filtered_GCST90451252_Cholesterol_in_small_HDL	MS severity	rs62137015	2	48367826	G	A	-0.468074	0.642809	-0.005358	0.642808
filtered_GCST90451252_Cholesterol_in_small_HDL	MS severity	rs4296472	2	48519940	A	G	0.521267	0.563861	-0.0075115	0.56386
filtered_GCST90451252_Cholesterol_in_small_HDL	MS severity	rs2289748	2	54970826	T	C	-0.974748	0.422971	-0.0180845	0.42297
filtered_GCST90451252_Cholesterol_in_small_HDL	MS severity	rs2901934	2	70013324	T	C	0.437801	0.623186	0.0118799	0.623187
filtered_GCST90451252_Cholesterol_in_small_HDL	MS severity	rs13413836	2	70021479	T	C	0.362633	0.681537	0.00990642	0.681536
filtered_GCST90451252_Cholesterol_in_small_HDL	MS severity	rs57965361	2	70081023	G	T	0.368518	0.685936	0.0100611	0.685935
filtered_GCST90451252_Cholesterol_in_small_HDL	MS severity	rs55709272	2	113109711	C	T	0.197644	0.80513	-0.0028721	0.80513	,IL1RN
filtered_GCST90451252_Cholesterol_in_small_HDL	MS severity	rs1257218	2	134257114	C	T	2.19168	0.00481554	0.0380897	0.00481552
filtered_GCST90451252_Cholesterol_in_small_HDL	MS severity	rs4662327	2	143402182	A	G	-1.25985	0.226169	0.0144404	0.226167
filtered_GCST90451252_Cholesterol_in_small_HDL	MS severity	rs12478987	2	173227501	T	C	-0.783435	0.500152	-0.0096686	0.500154
filtered_GCST90451252_Cholesterol_in_small_HDL	MS severity	rs4972421	2	173940493	G	A	0.71001	0.545426	-0.0071738	0.545426
filtered_GCST90451252_Cholesterol_in_small_HDL	MS severity	rs13015294	2	201310267	A	G	0.428935	0.608856	0.00593668	0.608854
filtered_GCST90451252_Cholesterol_in_small_HDL	MS severity	rs2110691	2	201320439	T	C	0.467346	0.587094	0.00634394	0.587095
filtered_GCST90451252_Cholesterol_in_small_HDL	MS severity	rs72928925	2	202689601	C	A	-0.953214	0.228211	0.0180758	0.228209
filtered_GCST90451252_Cholesterol_in_small_HDL	MS severity	rs1047891	2	210675783	A	C	-1.36947	0.0234268	0.0280023	0.0234271	,CPS1,LANCL1
filtered_GCST90451252_Cholesterol_in_small_HDL	MS severity	rs6436032	2	218118139	C	T	-0.313211	0.798241	-0.0030254	0.798242
filtered_GCST90451252_Cholesterol_in_small_HDL	MS severity	rs1151987	3	12463424	G	A	-1.23085	0.164304	0.0161892	0.164306
filtered_GCST90451252_Cholesterol_in_small_HDL	MS severity	rs299633	3	12529391	G	A	-1.13049	0.22682	0.0140958	0.226822
filtered_GCST90451252_Cholesterol_in_small_HDL	MS severity	rs13084317	3	39146367	A	G	-1.05779	0.396099	-0.0107085	0.396099	CSRNP1,
filtered_GCST90451252_Cholesterol_in_small_HDL	MS severity	rs2029465	3	56691279	T	C	-0.631832	0.492253	-0.0087597	0.492252
filtered_GCST90451252_Cholesterol_in_small_HDL	MS severity	rs13070445	3	71717849	C	T	2.32819	0.0711043	0.0306197	0.0711045
filtered_GCST90451252_Cholesterol_in_small_HDL	MS severity	rs1841544	3	98637559	T	C	1.08971	0.374878	-0.0143324	0.374878
filtered_GCST90451252_Cholesterol_in_small_HDL	MS severity	rs11927405	3	98684125	T	C	0.268197	0.455927	0.00855923	0.455927
filtered_GCST90451252_Cholesterol_in_small_HDL	MS severity	rs1606829	3	109152250	T	C	0.857342	0.442353	0.00901075	0.442354
filtered_GCST90451252_Cholesterol_in_small_HDL	MS severity	rs6785049	3	119814886	A	G	-0.494822	0.556904	0.0069996	0.556906
filtered_GCST90451252_Cholesterol_in_small_HDL	MS severity	rs7630740	3	122765168	G	A	-0.63154	0.573375	-0.0078876	0.573374
filtered_GCST90451252_Cholesterol_in_small_HDL	MS severity	rs687339	3	136213517	T	C	-0.119458	0.785629	0.00377104	0.78563	,MSL2,MSL2,PCCB,MSL2L1
filtered_GCST90451252_Cholesterol_in_small_HDL	MS severity	rs9838625	3	141345111	T	C	1.57108	0.0633312	-0.0219024	0.0633322	,RP11-438D8.2,ZBTB38
filtered_GCST90451252_Cholesterol_in_small_HDL	MS severity	rs4683605	3	141375927	A	C	1.0271	0.0792763	-0.0204388	0.0792747	,ZBTB38
filtered_GCST90451252_Cholesterol_in_small_HDL	MS severity	rs12635093	3	152433096	T	C	0.977206	0.280536	0.014079	0.280536
filtered_GCST90451252_Cholesterol_in_small_HDL	MS severity	rs900400	3	157080986	C	T	-0.854388	0.119534	-0.0179882	0.119534	,LEKR1,CCNL1,intergenic,CCNL1,CCNL1,LEKR1,LINC00880
filtered_GCST90451252_Cholesterol_in_small_HDL	MS severity	rs3129322	4	3251125	C	T	-0.801292	0.50208	0.00814553	0.502079
filtered_GCST90451252_Cholesterol_in_small_HDL	MS severity	rs2749786	4	3313239	C	T	-0.507659	0.627482	-0.0061595	0.627481
filtered_GCST90451252_Cholesterol_in_small_HDL	MS severity	rs3752440	4	3445027	A	G	0.476116	0.318821	0.0203469	0.318821
filtered_GCST90451252_Cholesterol_in_small_HDL	MS severity	rs71603401	4	18032840	G	A	0.879095	0.441279	0.0126653	0.44128	LCORL,
filtered_GCST90451252_Cholesterol_in_small_HDL	MS severity	rs28712821	4	39412160	A	G	-0.17825	0.866738	-0.0019847	0.866737	,KLB
filtered_GCST90451252_Cholesterol_in_small_HDL	MS severity	rs293435	4	68722334	T	C	-0.346513	0.649621	-0.0058383	0.649622
filtered_GCST90451252_Cholesterol_in_small_HDL	MS severity	rs188377	4	68727799	G	T	-0.635941	0.484009	-0.0091309	0.48401
filtered_GCST90451252_Cholesterol_in_small_HDL	MS severity	rs324717	4	75767277	A	C	-0.390122	0.696989	-0.0065665	0.69699
filtered_GCST90451252_Cholesterol_in_small_HDL	MS severity	rs13119654	4	87318701	A	G	-0.0020896	0.99823	-2.9e-05	0.99823
filtered_GCST90451252_Cholesterol_in_small_HDL	MS severity	rs13107325	4	102267552	T	C	0.502674	0.391194	-0.018331	0.391195	,LOC126807125,SLC39A8,BANK1,SLC39A8,NFKB1,SLC39A8,Intergenic,CA14,APH1A,C1orf54,C1orf51,MRPS21,PRPF3,RPRD2,TARS2,ECM1,ADAMTSL4,AL356356.1,SIX3,C1orf106,KIF21B,CACNA1S,BANK1,SLC39A8,NA,SLC39A8,UBE2D3,INTS3,SLC27A3,GATAD2B,DENND4B,CRTC2,SLC39A1,CREB3L4,JTB,RAB13,RPS27,NUP210L,TPM3,C1orf189,C1orf43,UBAP2L,HAX1
filtered_GCST90451252_Cholesterol_in_small_HDL	MS severity	rs6533181	4	105153669	G	T	0.625308	0.578752	-0.0067475	0.578753	,TET2
filtered_GCST90451252_Cholesterol_in_small_HDL	MS severity	rs10019554	4	128169041	G	A	0.873449	0.223601	-0.0150953	0.223602
filtered_GCST90451252_Cholesterol_in_small_HDL	MS severity	rs13120371	4	138171565	G	A	-0.871403	0.39074	0.0105689	0.390743
filtered_GCST90451252_Cholesterol_in_small_HDL	MS severity	rs7726960	5	37490184	T	C	0.263264	0.777119	-0.0033212	0.777118
filtered_GCST90451252_Cholesterol_in_small_HDL	MS severity	rs62359036	5	37557789	A	C	0.233888	0.795723	-0.0030444	0.795723
filtered_GCST90451252_Cholesterol_in_small_HDL	MS severity	rs2910679	5	72652688	C	T	0.718826	0.463093	-0.010473	0.463091
filtered_GCST90451252_Cholesterol_in_small_HDL	MS severity	rs888655	5	73621614	G	A	-0.0006417	0.999221	-1.27e-05	0.999221	ARHGEF28
filtered_GCST90451252_Cholesterol_in_small_HDL	MS severity	rs6594528	5	111664463	G	A	0.165415	0.831952	0.00245242	0.831952
filtered_GCST90451252_Cholesterol_in_small_HDL	MS severity	rs10066772	5	123555129	C	T	-1.02592	0.357812	-0.0106791	0.357811
filtered_GCST90451252_Cholesterol_in_small_HDL	MS severity	rs159905	5	132166810	T	C	-0.537281	0.621174	0.00729515	0.621175
filtered_GCST90451252_Cholesterol_in_small_HDL	MS severity	rs62385693	5	132437982	C	T	-0.437246	0.602231	0.00741009	0.602231
filtered_GCST90451252_Cholesterol_in_small_HDL	MS severity	rs6869393	5	137676840	C	T	-1.00946	0.38208	-0.0118995	0.382082
filtered_GCST90451252_Cholesterol_in_small_HDL	MS severity	rs58161752	5	149186855	C	A	1.50835	0.155574	0.0176313	0.155574
filtered_GCST90451252_Cholesterol_in_small_HDL	MS severity	rs67652222	6	27618441	T	C	0.0147222	0.988041	-0.0003054	0.988041
filtered_GCST90451252_Cholesterol_in_small_HDL	MS severity	rs66886492	6	28121953	T	C	0.102218	0.910131	-0.0022946	0.910131	ZSCAN16-AS1,
filtered_GCST90451252_Cholesterol_in_small_HDL	MS severity	rs3130887	6	28976309	T	G	0.0838373	0.919712	-0.0019976	0.919712
filtered_GCST90451252_Cholesterol_in_small_HDL	MS severity	rs999266	6	29073978	G	A	1.19865	0.269095	0.017174	0.269097
filtered_GCST90451252_Cholesterol_in_small_HDL	MS severity	rs1234844	6	29484359	G	T	0.179925	0.815986	-0.0045418	0.815986
filtered_GCST90451252_Cholesterol_in_small_HDL	MS severity	rs1233423	6	29531524	T	C	-1.56766	0.0906279	0.0195217	0.0906291
filtered_GCST90451252_Cholesterol_in_small_HDL	MS severity	rs3130390	6	30221792	G	A	-0.166743	0.845502	-0.002927	0.845502
filtered_GCST90451252_Cholesterol_in_small_HDL	MS severity	rs3132500	6	31220834	G	T	-0.936534	0.150764	-0.020606	0.150765
filtered_GCST90451252_Cholesterol_in_small_HDL	MS severity	rs9264749	6	31277843	T	C	-0.983086	0.131518	-0.021534	0.131518
filtered_GCST90451252_Cholesterol_in_small_HDL	MS severity	rs9267970	6	32249383	G	A	-2.12126	0.0605595	-0.0219082	0.06056
filtered_GCST90451252_Cholesterol_in_small_HDL	MS severity	rs17202252	6	32387947	G	T	-0.95443	0.381522	-0.0158379	0.381524
filtered_GCST90451252_Cholesterol_in_small_HDL	MS severity	rs3135345	6	32426808	T	C	0.563388	0.52829	-0.0100713	0.52829
filtered_GCST90451252_Cholesterol_in_small_HDL	MS severity	rs9268671	6	32446513	G	A	-1.05932	0.00435214	-0.0323479	0.00435222	HLA-DRA,
filtered_GCST90451252_Cholesterol_in_small_HDL	MS severity	rs9391877	6	32471090	T	G	-1.14443	0.101297	-0.0229302	0.101297
filtered_GCST90451252_Cholesterol_in_small_HDL	MS severity	rs9469219	6	32690434	C	T	0.295527	0.73156	0.0047105	0.731561
filtered_GCST90451252_Cholesterol_in_small_HDL	MS severity	rs9275968	6	32725789	G	T	-0.79047	0.213325	-0.0152371	0.213325
filtered_GCST90451252_Cholesterol_in_small_HDL	MS severity	rs9276278	6	32734693	T	C	-0.781611	0.219488	-0.0150532	0.219491
filtered_GCST90451252_Cholesterol_in_small_HDL	MS severity	rs2492863	6	34635869	A	G	-0.394713	0.518143	0.010595	0.518143	C6orf106,SNRPC,UHRF1BP1
filtered_GCST90451252_Cholesterol_in_small_HDL	MS severity	rs9469880	6	34789479	T	G	-0.313468	0.752826	0.00392744	0.752825
filtered_GCST90451252_Cholesterol_in_small_HDL	MS severity	rs6921363	6	34803043	G	A	-0.350905	0.727878	0.00433729	0.727878
filtered_GCST90451252_Cholesterol_in_small_HDL	MS severity	rs9366880	6	35176874	A	G	0.603692	0.390521	0.0129548	0.39052
filtered_GCST90451252_Cholesterol_in_small_HDL	MS severity	rs3800392	6	35211847	C	T	-0.0375772	0.957535	0.00086554	0.957535
filtered_GCST90451252_Cholesterol_in_small_HDL	MS severity	rs4587178	6	97974115	C	T	2.22911	0.0601582	0.0225336	0.0601586	RP11-436D23.1,
filtered_GCST90451252_Cholesterol_in_small_HDL	MS severity	rs240784	6	100522596	T	C	-2.38698	0.0356471	0.0252786	0.0356474
filtered_GCST90451252_Cholesterol_in_small_HDL	MS severity	rs12525818	6	100815608	T	C	-1.96079	0.0714888	-0.0213558	0.0714888
filtered_GCST90451252_Cholesterol_in_small_HDL	MS severity	rs1935958	6	108688443	T	C	0.635366	0.580613	0.00873476	0.580612
filtered_GCST90451252_Cholesterol_in_small_HDL	MS severity	rs1337736	6	126524234	A	G	0.257903	0.812527	-0.0033005	0.812527	CENPW,RSPO3,CENPW,
filtered_GCST90451252_Cholesterol_in_small_HDL	MS severity	rs2608953	6	131605194	T	C	-0.0954653	0.933899	0.0013107	0.933899
filtered_GCST90451252_Cholesterol_in_small_HDL	MS severity	rs668871	6	160348779	T	C	-0.0274619	0.97525	0.00035935	0.97525	,SLC22A3,NA
filtered_GCST90451252_Cholesterol_in_small_HDL	MS severity	rs1404414	7	17826764	T	C	-0.378271	0.613053	0.00581179	0.613054
filtered_GCST90451252_Cholesterol_in_small_HDL	MS severity	rs10242866	7	17880990	T	C	-0.381951	0.563793	0.00671164	0.563792	,SNX13
filtered_GCST90451252_Cholesterol_in_small_HDL	MS severity	rs4719925	7	28149376	G	A	0.239259	0.720336	0.00663289	0.720336
filtered_GCST90451252_Cholesterol_in_small_HDL	MS severity	rs66486149	7	28205972	T	G	0.0636361	0.932972	0.00160067	0.932972
filtered_GCST90451252_Cholesterol_in_small_HDL	MS severity	rs2070971	7	44157984	T	G	-0.583923	0.570611	-0.0094471	0.57061	GCK,
filtered_GCST90451252_Cholesterol_in_small_HDL	MS severity	rs13246993	7	73608416	A	G	-0.0282345	0.922671	0.00172392	0.922672
filtered_GCST90451252_Cholesterol_in_small_HDL	MS severity	rs13239670	7	73644689	C	T	-1.16697	0.0913717	0.0199421	0.0913709	MLXIPL
filtered_GCST90451252_Cholesterol_in_small_HDL	MS severity	rs1229492	7	81934806	C	T	0.145031	0.868803	-0.0020809	0.868803
filtered_GCST90451252_Cholesterol_in_small_HDL	MS severity	rs757158	7	95326216	T	C	0.636461	0.305359	-0.0119801	0.305358
filtered_GCST90451252_Cholesterol_in_small_HDL	MS severity	rs6951479	7	98258809	A	G	1.68515	0.143598	0.0171007	0.143597
filtered_GCST90451252_Cholesterol_in_small_HDL	MS severity	rs9088	7	150804428	G	A	-0.0640832	0.948335	0.0008218	0.948336
filtered_GCST90451252_Cholesterol_in_small_HDL	MS severity	rs4500083	8	8513610	T	C	-1.9705	0.106269	0.0210518	0.106268
filtered_GCST90451252_Cholesterol_in_small_HDL	MS severity	rs49675	8	9294178	A	G	-1.68149	0.110916	-0.0315048	0.110917	RP11-10A14.4
filtered_GCST90451252_Cholesterol_in_small_HDL	MS severity	rs4841132	8	9326086	G	A	0.0485174	0.802057	0.00520752	0.802057	,RP11-115J16.1,PPP1R3B,TNKS,LOC157273,PPP1R3B,LOC157273,PP1R3B,RP-11-115J16.1
filtered_GCST90451252_Cholesterol_in_small_HDL	MS severity	rs12542898	8	9329325	G	A	-0.91624	0.181906	-0.0156721	0.181906
filtered_GCST90451252_Cholesterol_in_small_HDL	MS severity	rs4496970	8	9634916	G	T	-0.214725	0.782575	0.00414524	0.782575
filtered_GCST90451252_Cholesterol_in_small_HDL	MS severity	rs62491358	8	9874240	T	C	1.51867	0.217122	0.0208005	0.217121
filtered_GCST90451252_Cholesterol_in_small_HDL	MS severity	rs12545775	8	10128398	G	T	-0.935494	0.176789	0.0198858	0.17679	MSRA
filtered_GCST90451252_Cholesterol_in_small_HDL	MS severity	rs9329221	8	10382692	T	G	-1.37622	0.121016	0.0179521	0.121016	intergenic
filtered_GCST90451252_Cholesterol_in_small_HDL	MS severity	rs9650650	8	10390466	T	C	-2.10646	0.0497596	0.0235492	0.0497588	MSRA
filtered_GCST90451252_Cholesterol_in_small_HDL	MS severity	rs12541491	8	10392538	T	C	-2.30026	0.0312091	0.0258478	0.0312084
filtered_GCST90451252_Cholesterol_in_small_HDL	MS severity	rs11781155	8	11060050	T	C	-1.56277	0.0775057	-0.020612	0.0775059
filtered_GCST90451252_Cholesterol_in_small_HDL	MS severity	rs2409691	8	11085766	T	C	-1.56295	0.0504542	-0.0226097	0.050455	,XKR6
filtered_GCST90451252_Cholesterol_in_small_HDL	MS severity	rs6601563	8	11109612	T	C	-2.04661	0.0371931	-0.024529	0.0371934
filtered_GCST90451252_Cholesterol_in_small_HDL	MS severity	rs10093053	8	11179678	C	T	-1.42607	0.0838482	-0.0201569	0.0838492
filtered_GCST90451252_Cholesterol_in_small_HDL	MS severity	rs4549730	8	11381569	G	T	-0.965267	0.332902	-0.0112137	0.3329
filtered_GCST90451252_Cholesterol_in_small_HDL	MS severity	rs2409781	8	11502048	C	T	-1.36994	0.13338	0.0200188	0.13338	BLK
filtered_GCST90451252_Cholesterol_in_small_HDL	MS severity	rs9650661	8	11569624	T	G	-0.415537	0.596005	-0.0061123	0.596005
filtered_GCST90451252_Cholesterol_in_small_HDL	MS severity	rs2127128	8	11577420	T	C	-0.262956	0.796148	-0.0032333	0.796148	LINC00208
filtered_GCST90451252_Cholesterol_in_small_HDL	MS severity	rs35373084	8	11599739	C	T	-0.823102	0.352441	0.0108	0.352439	LINC00208
filtered_GCST90451252_Cholesterol_in_small_HDL	MS severity	rs15285	8	19967156	T	C	-0.0808069	0.787129	-0.0033634	0.78713	,LPL,NA
filtered_GCST90451252_Cholesterol_in_small_HDL	MS severity	rs13273454	8	20082547	T	C	0.595224	0.334333	0.0111933	0.334337	AC100802.3
filtered_GCST90451252_Cholesterol_in_small_HDL	MS severity	rs6557991	8	27317791	T	C	-0.84915	0.473539	0.00824931	0.473538
filtered_GCST90451252_Cholesterol_in_small_HDL	MS severity	rs28600710	8	54524233	A	G	0.154655	0.860237	0.0026203	0.860237
filtered_GCST90451252_Cholesterol_in_small_HDL	MS severity	rs9792158	8	63054342	A	G	-1.47486	0.115012	-0.0180577	0.115011
filtered_GCST90451252_Cholesterol_in_small_HDL	MS severity	rs17320616	8	125444134	G	A	-0.224633	0.733624	-0.0050444	0.733624
filtered_GCST90451252_Cholesterol_in_small_HDL	MS severity	rs35309034	8	125486023	A	C	-0.0544901	0.89441	-0.0018398	0.89441
filtered_GCST90451252_Cholesterol_in_small_HDL	MS severity	rs6470361	8	125498096	G	A	1.07895	0.319379	0.0125608	0.319381
filtered_GCST90451252_Cholesterol_in_small_HDL	MS severity	rs643531	9	15296036	A	C	0.150823	0.882582	0.0024477	0.882582	,TTC39B
filtered_GCST90451252_Cholesterol_in_small_HDL	MS severity	rs11141381	9	86408593	A	G	0.971295	0.417811	0.0102222	0.417811
filtered_GCST90451252_Cholesterol_in_small_HDL	MS severity	rs10993289	9	94655047	C	T	-0.919447	0.437392	0.0101152	0.437388
filtered_GCST90451252_Cholesterol_in_small_HDL	MS severity	rs10820411	9	96346997	T	G	1.16963	0.267781	-0.0175066	0.267781
filtered_GCST90451252_Cholesterol_in_small_HDL	MS severity	rs4149307	9	104827463	T	C	0.549948	0.527122	0.00982036	0.527122	,ABCA1
filtered_GCST90451252_Cholesterol_in_small_HDL	MS severity	rs11789603	9	104884738	T	C	0.259018	0.712512	0.00690189	0.712512	,ABCA1
filtered_GCST90451252_Cholesterol_in_small_HDL	MS severity	rs2575876	9	104903458	A	G	0.319888	0.530312	-0.0082987	0.530312	,ABCA1
filtered_GCST90451252_Cholesterol_in_small_HDL	MS severity	rs7025746	9	104963189	T	C	2.32916	0.0518114	0.0238171	0.0518116
filtered_GCST90451252_Cholesterol_in_small_HDL	MS severity	rs6477768	9	110405959	G	A	0.732225	0.498173	0.00827905	0.498174
filtered_GCST90451252_Cholesterol_in_small_HDL	MS severity	rs4489379	9	133209554	T	C	1.1901	0.277828	0.0131865	0.277828
filtered_GCST90451252_Cholesterol_in_small_HDL	MS severity	rs558240	9	133281560	A	G	0.0860357	0.834066	0.0024454	0.834066	ABO,LCN1L2,
filtered_GCST90451252_Cholesterol_in_small_HDL	MS severity	rs7909379	10	5209851	A	C	-0.788925	0.370417	0.0144195	0.370415
filtered_GCST90451252_Cholesterol_in_small_HDL	MS severity	rs10826768	10	30120407	G	A	1.36426	0.222265	-0.0148382	0.222267
filtered_GCST90451252_Cholesterol_in_small_HDL	MS severity	rs34563674	10	45526704	T	C	0.30939	0.713507	0.00449627	0.713506
filtered_GCST90451252_Cholesterol_in_small_HDL	MS severity	rs55749825	10	69213141	T	C	-0.0168076	0.989136	-0.0001632	0.989136
filtered_GCST90451252_Cholesterol_in_small_HDL	MS severity	rs1316313	10	79350551	T	C	-0.732032	0.497787	0.00816567	0.497788	PPIF
filtered_GCST90451252_Cholesterol_in_small_HDL	MS severity	rs34073388	10	93126121	C	T	-0.894206	0.44987	-0.0092177	0.449872
filtered_GCST90451252_Cholesterol_in_small_HDL	MS severity	rs733115	10	94859329	T	G	2.00507	0.0350279	0.0478621	0.035028
filtered_GCST90451252_Cholesterol_in_small_HDL	MS severity	rs9332214	10	94983351	C	T	1.57283	0.0695276	0.0407208	0.0695278
filtered_GCST90451252_Cholesterol_in_small_HDL	MS severity	rs7893845	10	100133539	T	G	-0.515379	0.619846	-0.005791	0.619846
filtered_GCST90451252_Cholesterol_in_small_HDL	MS severity	rs10883451	10	100164661	C	T	-0.394549	0.570452	-0.0066849	0.570452	,Intergenic,ERLIN1
filtered_GCST90451252_Cholesterol_in_small_HDL	MS severity	rs7082582	10	112231639	T	C	-0.723869	0.479499	0.00907927	0.479499
filtered_GCST90451252_Cholesterol_in_small_HDL	MS severity	rs73400381	11	5629330	G	A	1.72007	0.127115	-0.0214858	0.127116
filtered_GCST90451252_Cholesterol_in_small_HDL	MS severity	rs7128698	11	10034949	A	G	0.012166	0.981133	0.00027754	0.981132
filtered_GCST90451252_Cholesterol_in_small_HDL	MS severity	rs11024743	11	18632165	G	A	0.43195	0.631637	0.00631598	0.631637	,SPTY2D1
filtered_GCST90451252_Cholesterol_in_small_HDL	MS severity	rs10838738	11	47641497	G	A	-0.978392	0.133838	0.0178811	0.133838	,MTCH2
filtered_GCST90451252_Cholesterol_in_small_HDL	MS severity	rs12787646	11	47648113	C	T	-0.813726	0.230914	0.0144324	0.230916	MTCH2,
filtered_GCST90451252_Cholesterol_in_small_HDL	MS severity	rs10838919	11	48502755	T	C	0.184515	0.874922	0.00265338	0.874922
filtered_GCST90451252_Cholesterol_in_small_HDL	MS severity	rs41414647	11	56819930	G	T	-1.29001	0.29124	-0.0232526	0.291238
filtered_GCST90451252_Cholesterol_in_small_HDL	MS severity	rs950802	11	60385111	A	G	-0.773814	0.404248	0.0101218	0.40425
filtered_GCST90451252_Cholesterol_in_small_HDL	MS severity	rs10160784	11	75745010	C	T	0.681608	0.0292387	-0.0329107	0.0292384
filtered_GCST90451252_Cholesterol_in_small_HDL	MS severity	rs2186736	11	95579279	T	C	0.827446	0.456701	-0.0085955	0.456702
filtered_GCST90451252_Cholesterol_in_small_HDL	MS severity	rs11021232	11	95587644	C	T	-0.814572	0.338099	0.0136137	0.3381	FAM76B,,NA,Intergenic
filtered_GCST90451252_Cholesterol_in_small_HDL	MS severity	rs11226119	11	104028546	T	C	-0.546924	0.506957	0.0105237	0.506957
filtered_GCST90451252_Cholesterol_in_small_HDL	MS severity	rs61905066	11	116700892	G	A	0.470673	0.578923	0.0130777	0.578924
filtered_GCST90451252_Cholesterol_in_small_HDL	MS severity	rs613808	11	116840252	G	A	0.203165	0.256254	-0.0140735	0.256252	,APOA1
filtered_GCST90451252_Cholesterol_in_small_HDL	MS severity	rs11218752	11	122681892	T	C	-1.55565	0.0248632	-0.0271787	0.0248633
filtered_GCST90451252_Cholesterol_in_small_HDL	MS severity	rs3967200	11	126362490	T	C	1.17605	0.0565052	0.0331482	0.0565045	,ST3GAL4
filtered_GCST90451252_Cholesterol_in_small_HDL	MS severity	rs7485607	12	7548975	A	G	0.61711	0.573043	-0.0100002	0.573044
filtered_GCST90451252_Cholesterol_in_small_HDL	MS severity	rs7961355	12	8962035	A	G	0.385464	0.686567	0.00658041	0.686567
filtered_GCST90451252_Cholesterol_in_small_HDL	MS severity	rs4149056	12	21178615	C	T	1.10061	0.0553088	0.0300479	0.0553094	SLCO1B1,,LST-3TM12,LST-3TM12,SLCO1B1,SLCO1A2
filtered_GCST90451252_Cholesterol_in_small_HDL	MS severity	rs12320328	12	25255530	G	A	0.621964	0.42068	-0.0176241	0.42068	,KRAS,LMNTD1,intergenic
filtered_GCST90451252_Cholesterol_in_small_HDL	MS severity	rs3890702	12	25272593	T	G	1.57928	0.159931	-0.019576	0.159933
filtered_GCST90451252_Cholesterol_in_small_HDL	MS severity	rs67133230	12	45730630	G	A	-0.574594	0.53716	0.00724787	0.53716
filtered_GCST90451252_Cholesterol_in_small_HDL	MS severity	rs67336285	12	52985042	T	C	0.834126	0.439118	0.0144856	0.439118
filtered_GCST90451252_Cholesterol_in_small_HDL	MS severity	rs2638335	12	56486888	G	A	1.07313	0.351968	0.0115829	0.35197
filtered_GCST90451252_Cholesterol_in_small_HDL	MS severity	rs704061	12	89378126	C	T	0.763423	0.49911	0.00777943	0.49911	,NA
filtered_GCST90451252_Cholesterol_in_small_HDL	MS severity	rs10778212	12	103061782	G	A	-1.54598	0.0811031	0.0199812	0.0811039
filtered_GCST90451252_Cholesterol_in_small_HDL	MS severity	rs3914817	12	103100685	T	G	-1.53035	0.0946891	0.0192077	0.0946901
filtered_GCST90451252_Cholesterol_in_small_HDL	MS severity	rs3184504	12	111446804	C	T	-0.188902	0.734851	-0.0038791	0.734852	,SH2B3,SH2B3,ATXN2,SH2B3,ATXN2,LOC100101246,BRAP,NAA25,C12orf51,PTPN11,ATXN2,SH2B3,CUX2,BRAP,ACAD10,SH2B3
filtered_GCST90451252_Cholesterol_in_small_HDL	MS severity	rs12317452	12	123303699	T	C	1.38867	0.0815394	0.0344921	0.0815395
filtered_GCST90451252_Cholesterol_in_small_HDL	MS severity	rs34086857	12	124571554	C	A	0.78479	0.524775	-0.0110296	0.524776
filtered_GCST90451252_Cholesterol_in_small_HDL	MS severity	rs6561522	13	49370394	T	G	-2.88622	0.00211887	-0.0355625	0.00211888
filtered_GCST90451252_Cholesterol_in_small_HDL	MS severity	rs9568642	13	51618553	A	G	0.080463	0.935884	0.00096213	0.935884
filtered_GCST90451252_Cholesterol_in_small_HDL	MS severity	rs7991332	13	110307370	C	T	-1.29829	0.221941	-0.0163222	0.221941	COL4A1,COL4A2,
filtered_GCST90451252_Cholesterol_in_small_HDL	MS severity	rs11621792	14	24402720	T	C	-0.753728	0.233259	-0.0141826	0.233259	,NYNRIN,NYNRIN,CBLN3
filtered_GCST90451252_Cholesterol_in_small_HDL	MS severity	rs11851552	14	58240032	T	C	-1.08542	0.286402	0.0140244	0.286401
filtered_GCST90451252_Cholesterol_in_small_HDL	MS severity	rs72731576	14	68830031	A	C	-0.185852	0.810332	0.00377795	0.810331
filtered_GCST90451252_Cholesterol_in_small_HDL	MS severity	rs10145740	14	73767591	T	C	0.161759	0.842941	0.0026667	0.84294
filtered_GCST90451252_Cholesterol_in_small_HDL	MS severity	rs6111	14	94587554	T	C	-0.400873	0.724051	0.00682738	0.724051
filtered_GCST90451252_Cholesterol_in_small_HDL	MS severity	rs2899620	15	58233200	G	A	0.720838	0.54291	0.00737482	0.54291
filtered_GCST90451252_Cholesterol_in_small_HDL	MS severity	rs7182541	15	58254819	T	C	0.0644359	0.913722	0.00126922	0.913722
filtered_GCST90451252_Cholesterol_in_small_HDL	MS severity	rs261265	15	58310101	A	C	-0.258155	0.773246	0.00339022	0.773245
filtered_GCST90451252_Cholesterol_in_small_HDL	MS severity	rs10468017	15	58386313	T	C	-0.251371	0.131171	0.0190194	0.131172	,LIPC,ALDH1A2
filtered_GCST90451252_Cholesterol_in_small_HDL	MS severity	rs633695	15	58433640	G	A	0.0740948	0.692255	-0.0051167	0.692254	,LIPC
filtered_GCST90451252_Cholesterol_in_small_HDL	MS severity	rs339995	15	60650860	A	G	-2.04204	0.00541003	-0.0346631	0.00540988
filtered_GCST90451252_Cholesterol_in_small_HDL	MS severity	rs5742915	15	74044292	C	T	1.4802	0.190795	-0.0150075	0.190795	,PML
filtered_GCST90451252_Cholesterol_in_small_HDL	MS severity	rs12912839	15	74928904	T	C	-2.05324	0.0839591	-0.0201305	0.0839578
filtered_GCST90451252_Cholesterol_in_small_HDL	MS severity	rs961229	15	96181814	A	G	-0.611636	0.600416	-0.0059755	0.600416
filtered_GCST90451252_Cholesterol_in_small_HDL	MS severity	rs72762705	16	3970731	T	C	0.851132	0.435142	0.0111837	0.435143
filtered_GCST90451252_Cholesterol_in_small_HDL	MS severity	rs189969	16	28119645	A	C	2.03267	0.0346327	-0.0269979	0.0346335
filtered_GCST90451252_Cholesterol_in_small_HDL	MS severity	rs6499855	16	56851226	G	T	1.54458	0.114673	0.0183797	0.114672
filtered_GCST90451252_Cholesterol_in_small_HDL	MS severity	rs12720926	16	56965006	G	A	0.221022	0.40409	0.0097152	0.404091	,CETP
filtered_GCST90451252_Cholesterol_in_small_HDL	MS severity	rs11076175	16	56972466	G	A	-0.0052772	0.981133	0.00035131	0.981133
filtered_GCST90451252_Cholesterol_in_small_HDL	MS severity	rs45533741	16	57054974	T	G	-0.157483	0.871458	-0.0038573	0.871458
filtered_GCST90451252_Cholesterol_in_small_HDL	MS severity	rs8054091	16	67897923	C	T	0.133074	0.749544	0.00538322	0.749545
filtered_GCST90451252_Cholesterol_in_small_HDL	MS severity	rs4788464	16	72190000	C	T	0.152511	0.879706	0.00175925	0.879705
filtered_GCST90451252_Cholesterol_in_small_HDL	MS severity	rs17265458	16	86396648	G	A	-0.707831	0.5428	-0.0079639	0.5428
filtered_GCST90451252_Cholesterol_in_small_HDL	MS severity	rs2287322	17	1737741	G	A	-0.347789	0.696993	-0.0056883	0.696993	WDR81,
filtered_GCST90451252_Cholesterol_in_small_HDL	MS severity	rs12945299	17	7176750	G	A	-0.150233	0.664461	0.00656789	0.664462
filtered_GCST90451252_Cholesterol_in_small_HDL	MS severity	rs11650444	17	8202999	T	C	-0.487992	0.63966	-0.0064975	0.639661
filtered_GCST90451252_Cholesterol_in_small_HDL	MS severity	rs4646343	17	17588763	T	G	-0.410282	0.731417	0.0040208	0.731417
filtered_GCST90451252_Cholesterol_in_small_HDL	MS severity	rs3744113	17	17845331	C	T	-0.261292	0.757184	0.00373224	0.757183
filtered_GCST90451252_Cholesterol_in_small_HDL	MS severity	rs967645	17	28386951	T	C	-0.233818	0.801441	0.00295389	0.801442
filtered_GCST90451252_Cholesterol_in_small_HDL	MS severity	rs3760318	17	30920697	A	G	0.256062	0.824214	0.00262791	0.824214	,CENTA2,CRLF3,ATAD5,CENTA2,RNF135,ADAP2
filtered_GCST90451252_Cholesterol_in_small_HDL	MS severity	rs231492	17	43901388	T	G	0.157953	0.84143	-0.0042961	0.84143
filtered_GCST90451252_Cholesterol_in_small_HDL	MS severity	rs228768	17	44114525	T	G	0.492009	0.678053	-0.0053699	0.678053	HDAC5,
filtered_GCST90451252_Cholesterol_in_small_HDL	MS severity	rs62059456	17	57054033	T	G	-2.50904	0.0416722	-0.0288632	0.0416714
filtered_GCST90451252_Cholesterol_in_small_HDL	MS severity	rs7214022	17	68425272	T	G	1.8008	0.0692025	-0.0248019	0.0692031
filtered_GCST90451252_Cholesterol_in_small_HDL	MS severity	rs2909211	17	68461517	T	C	0.43349	0.45821	-0.0104029	0.45821
filtered_GCST90451252_Cholesterol_in_small_HDL	MS severity	rs34931250	17	68883786	T	C	-0.0776705	0.915265	0.00260625	0.915265	,ABCA8
filtered_GCST90451252_Cholesterol_in_small_HDL	MS severity	rs1373068	17	68905074	G	T	0.569222	0.604649	-0.0064698	0.604648
filtered_GCST90451252_Cholesterol_in_small_HDL	MS severity	rs11657987	17	78391282	T	G	0.152821	0.729583	0.00421571	0.729584	,PGS1
filtered_GCST90451252_Cholesterol_in_small_HDL	MS severity	rs661767	18	2990702	G	A	0.0531111	0.958559	-0.0007001	0.958559
filtered_GCST90451252_Cholesterol_in_small_HDL	MS severity	rs8088667	18	21998394	A	G	-1.72996	0.111987	0.0239287	0.111986
filtered_GCST90451252_Cholesterol_in_small_HDL	MS severity	rs4939883	18	49640844	C	T	-0.154347	0.545121	-0.0091915	0.545121	,LIPG
filtered_GCST90451252_Cholesterol_in_small_HDL	MS severity	rs35885155	18	49746657	T	C	-1.60838	0.0237077	-0.0363678	0.0237076
filtered_GCST90451252_Cholesterol_in_small_HDL	MS severity	rs7233487	18	49754570	T	C	-1.02177	0.0817081	-0.0213889	0.0817069
filtered_GCST90451252_Cholesterol_in_small_HDL	MS severity	rs1787286	18	49952491	T	G	1.74372	0.0769618	0.0208648	0.0769613
filtered_GCST90451252_Cholesterol_in_small_HDL	MS severity	rs9949568	18	60240415	A	G	0.565754	0.64154	0.0106072	0.64154
filtered_GCST90451252_Cholesterol_in_small_HDL	MS severity	rs2051468	18	62515551	A	G	1.3501	0.250839	-0.0136545	0.25084
filtered_GCST90451252_Cholesterol_in_small_HDL	MS severity	rs10404380	19	8401370	A	C	0.145203	0.869994	-0.0019156	0.869993
filtered_GCST90451252_Cholesterol_in_small_HDL	MS severity	rs3745683	19	11237845	A	G	0.131526	0.74783	-0.006766	0.74783	DOCK6,
filtered_GCST90451252_Cholesterol_in_small_HDL	MS severity	rs56028435	19	15941423	T	C	0.75348	0.472358	0.0110485	0.472357
filtered_GCST90451252_Cholesterol_in_small_HDL	MS severity	rs3761077	19	19215154	T	G	0.430015	0.30905	-0.0192435	0.30905
filtered_GCST90451252_Cholesterol_in_small_HDL	MS severity	rs58542926	19	19268740	T	C	0.649768	0.019658	-0.052028	0.019658	,TM6SF2,CILP2,SUGP1,AC138430.4,TM6SF2
filtered_GCST90451252_Cholesterol_in_small_HDL	MS severity	rs2082421	19	19495455	T	C	0.570534	0.456504	-0.0089741	0.456506
filtered_GCST90451252_Cholesterol_in_small_HDL	MS severity	rs58895965	19	35060524	A	C	1.26554	0.193085	0.0210762	0.193084	,HPN,HPN,LOC100128675
filtered_GCST90451252_Cholesterol_in_small_HDL	MS severity	rs1529957	19	37248899	G	A	0.63957	0.574652	0.00898391	0.574653
filtered_GCST90451252_Cholesterol_in_small_HDL	MS severity	rs2927477	19	44810458	C	T	-1.28021	0.207407	0.0219097	0.207407
filtered_GCST90451252_Cholesterol_in_small_HDL	MS severity	rs34878901	19	44899220	T	C	-1.22182	0.0480671	-0.0232277	0.0480668
filtered_GCST90451252_Cholesterol_in_small_HDL	MS severity	rs7412	19	44908822	T	C	-0.104488	0.654013	0.00923146	0.654013	,APOE,chr19mb45,APOC2,APOE,APOC1,APOC1,APOE,APOC2,APOE2,APOE,APOC1,APOC1,APOE,TOMM40,APOE,APOC1,APOC2,APOC1,APOC2,APOE
filtered_GCST90451252_Cholesterol_in_small_HDL	MS severity	rs443081	19	46709086	T	C	0.271687	0.80407	0.00424492	0.804071
filtered_GCST90451252_Cholesterol_in_small_HDL	MS severity	rs56146695	19	49623314	C	T	-1.06889	0.295741	-0.0209785	0.295743
filtered_GCST90451252_Cholesterol_in_small_HDL	MS severity	rs10405357	19	54255803	C	T	-1.24785	0.0267945	0.0256275	0.0267948
filtered_GCST90451252_Cholesterol_in_small_HDL	MS severity	rs753009	20	25288025	T	C	-1.33467	0.257367	-0.0173059	0.257367
filtered_GCST90451252_Cholesterol_in_small_HDL	MS severity	rs4602286	20	35184904	T	C	1.0279	0.120055	-0.0179904	0.120053
filtered_GCST90451252_Cholesterol_in_small_HDL	MS severity	rs6029646	20	41349924	T	G	0.88182	0.346987	0.0134996	0.346984
filtered_GCST90451252_Cholesterol_in_small_HDL	MS severity	rs2743400	20	45354157	T	C	-0.116524	0.872148	0.00288408	0.872148
filtered_GCST90451252_Cholesterol_in_small_HDL	MS severity	rs6032173	20	45422547	C	A	-0.229038	0.666887	-0.0063561	0.666888
filtered_GCST90451252_Cholesterol_in_small_HDL	MS severity	rs719996	20	45572129	G	A	-0.211326	0.469673	0.00842207	0.469674
filtered_GCST90451252_Cholesterol_in_small_HDL	MS severity	rs3843763	20	45919554	T	C	-0.0410063	0.815065	0.00297522	0.815065	,PLTP
filtered_GCST90451252_Cholesterol_in_small_HDL	MS severity	rs3746506	20	45957397	A	G	0.0147017	0.90668	-0.0013911	0.90668	,ZNF335
filtered_GCST90451252_Cholesterol_in_small_HDL	MS severity	rs6065921	20	46085871	G	A	0.0971097	0.706598	0.00576223	0.706597
filtered_GCST90451252_Cholesterol_in_small_HDL	MS severity	rs6032655	20	46096280	G	T	0.137693	0.797478	-0.0029601	0.797478
filtered_GCST90451252_Cholesterol_in_small_HDL	MS severity	rs59348153	20	46197007	C	T	-0.0201702	0.97862	0.00073955	0.97862
filtered_GCST90451252_Cholesterol_in_small_HDL	MS severity	rs2315654	20	63768288	T	C	0.989074	0.281461	-0.0162402	0.281462
filtered_GCST90451252_Cholesterol_in_small_HDL	MS severity	rs235266	21	44843624	G	A	-0.410482	0.702267	0.00447163	0.702266
filtered_GCST90451252_Cholesterol_in_small_HDL	MS severity	rs17338076	21	45430437	A	G	-1.83773	0.110277	0.0275514	0.110276
filtered_GCST90451252_Cholesterol_in_small_HDL	MS severity	rs73166619	22	21575804	T	C	0.0994217	0.845278	-0.0028799	0.845278
filtered_GCST90451252_Cholesterol_in_small_HDL	MS severity	rs4822458	22	23923472	T	C	-0.92965	0.337374	0.0112813	0.337374
filtered_GCST90451252_Cholesterol_in_small_HDL	MS severity	rs138740	22	35303589	T	C	1.5764	0.0956289	-0.0204002	0.0956283	TOM1
filtered_GCST90451252_Cholesterol_in_small_HDL	MS severity	rs2269657	22	41868265	T	G	-1.4839	0.172245	0.0183596	0.172244
filtered_GCST90451252_Cholesterol_in_small_HDL	MS severity	rs3747207	22	43928975	A	G	-0.931844	0.0934455	0.0235299	0.0934466	PNPLA3,
filtered_GCST90451252_Cholesterol_in_small_HDL	MS severity	rs34879941	22	43936998	T	C	-1.1991	0.0768676	0.0269885	0.0768665
filtered_GCST90451253_Free_cholesterol_to_total_lipids_ratio_in_small_HDL	MS severity	rs6671730	1	2407700	A	G	1.51283	0.114661	-0.0186712	0.114662
filtered_GCST90451253_Free_cholesterol_to_total_lipids_ratio_in_small_HDL	MS severity	rs3091240	1	25350444	T	G	0.215459	0.633129	0.00553098	0.633129
filtered_GCST90451253_Free_cholesterol_to_total_lipids_ratio_in_small_HDL	MS severity	rs873308	1	25432164	A	G	0.194416	0.64827	0.00527839	0.648271
filtered_GCST90451253_Free_cholesterol_to_total_lipids_ratio_in_small_HDL	MS severity	rs71640338	1	26684958	G	A	1.06009	0.28723	0.0219778	0.287231
filtered_GCST90451253_Free_cholesterol_to_total_lipids_ratio_in_small_HDL	MS severity	rs57217461	1	26701425	T	G	1.06226	0.306862	0.0214406	0.306862
filtered_GCST90451253_Free_cholesterol_to_total_lipids_ratio_in_small_HDL	MS severity	rs4660446	1	38973217	C	T	-2.46276	0.0758949	0.0220349	0.0758948
filtered_GCST90451253_Free_cholesterol_to_total_lipids_ratio_in_small_HDL	MS severity	rs11582453	1	44811349	T	G	-0.60404	0.67491	0.00905789	0.67491
filtered_GCST90451253_Free_cholesterol_to_total_lipids_ratio_in_small_HDL	MS severity	rs12407157	1	47241355	T	G	-1.74068	0.168512	-0.0165083	0.168513
filtered_GCST90451253_Free_cholesterol_to_total_lipids_ratio_in_small_HDL	MS severity	rs72660539	1	55029233	A	G	-0.676082	0.504935	-0.0127887	0.504934
filtered_GCST90451253_Free_cholesterol_to_total_lipids_ratio_in_small_HDL	MS severity	rs472495	1	55055640	T	G	-0.316479	0.417043	-0.0098728	0.417045	,PCSK9
filtered_GCST90451253_Free_cholesterol_to_total_lipids_ratio_in_small_HDL	MS severity	rs12086676	1	55272990	T	C	-0.50597	0.578825	0.00864576	0.578826
filtered_GCST90451253_Free_cholesterol_to_total_lipids_ratio_in_small_HDL	MS severity	rs12025714	1	62565940	A	C	1.90616	0.142394	0.0261889	0.142393
filtered_GCST90451253_Free_cholesterol_to_total_lipids_ratio_in_small_HDL	MS severity	rs12038768	1	62575057	T	G	0.861063	0.260416	0.0139599	0.260413
filtered_GCST90451253_Free_cholesterol_to_total_lipids_ratio_in_small_HDL	MS severity	rs1489386	1	78959999	T	C	0.530957	0.656928	-0.0055932	0.656928
filtered_GCST90451253_Free_cholesterol_to_total_lipids_ratio_in_small_HDL	MS severity	rs10493618	1	78975773	A	C	0.503703	0.66614	-0.0054398	0.66614
filtered_GCST90451253_Free_cholesterol_to_total_lipids_ratio_in_small_HDL	MS severity	rs9438732	1	82010156	T	C	-0.995581	0.488193	0.0146888	0.488193
filtered_GCST90451253_Free_cholesterol_to_total_lipids_ratio_in_small_HDL	MS severity	rs2180976	1	92805775	A	G	-0.26103	0.720258	-0.0043205	0.720257
filtered_GCST90451253_Free_cholesterol_to_total_lipids_ratio_in_small_HDL	MS severity	rs7526112	1	93282126	G	T	-0.500209	0.686663	-0.0048936	0.686664	,Intergenic
filtered_GCST90451253_Free_cholesterol_to_total_lipids_ratio_in_small_HDL	MS severity	rs1730850	1	107055366	T	C	0.0201399	0.985747	-0.0002275	0.985747
filtered_GCST90451253_Free_cholesterol_to_total_lipids_ratio_in_small_HDL	MS severity	rs682288	1	109181018	T	C	0.639171	0.56022	0.00704686	0.560219
filtered_GCST90451253_Free_cholesterol_to_total_lipids_ratio_in_small_HDL	MS severity	rs4970834	1	109272258	T	C	0.146676	0.397976	-0.0124336	0.397975	,CELSR2
filtered_GCST90451253_Free_cholesterol_to_total_lipids_ratio_in_small_HDL	MS severity	rs11583969	1	109301153	T	C	-1.50477	0.126064	0.0372954	0.126063
filtered_GCST90451253_Free_cholesterol_to_total_lipids_ratio_in_small_HDL	MS severity	rs267738	1	150968149	G	T	1.02849	0.0573978	-0.0272434	0.0573983	,CERS2,ANXA9,PRUNE,ARNT,ANXA9,CERS2,MCL1,SETBD1,CTSK,CTSS,GOLPH3L,FAM63A,HORMAD1,ADAMTSL4,ENSA
filtered_GCST90451253_Free_cholesterol_to_total_lipids_ratio_in_small_HDL	MS severity	rs4656292	1	161224851	G	A	0.00587568	0.980199	-0.0002923	0.980199
filtered_GCST90451253_Free_cholesterol_to_total_lipids_ratio_in_small_HDL	MS severity	rs10912751	1	174262992	G	T	-0.378025	0.769339	-0.0037975	0.769339
filtered_GCST90451253_Free_cholesterol_to_total_lipids_ratio_in_small_HDL	MS severity	rs6682862	1	177969302	A	G	-0.126504	0.885467	0.00226403	0.885467	,SEC16B
filtered_GCST90451253_Free_cholesterol_to_total_lipids_ratio_in_small_HDL	MS severity	rs3813657	1	177970815	T	C	-0.230447	0.824132	0.00403729	0.824133
filtered_GCST90451253_Free_cholesterol_to_total_lipids_ratio_in_small_HDL	MS severity	rs61805075	1	182167266	A	G	0.337063	0.631272	-0.0059045	0.631273	ZNF648,
filtered_GCST90451253_Free_cholesterol_to_total_lipids_ratio_in_small_HDL	MS severity	rs4483371	1	183019217	A	G	2.05215	0.11255	0.0184511	0.112549
filtered_GCST90451253_Free_cholesterol_to_total_lipids_ratio_in_small_HDL	MS severity	rs4652773	1	183085692	G	A	2.29976	0.0879064	0.0199055	0.0879058
filtered_GCST90451253_Free_cholesterol_to_total_lipids_ratio_in_small_HDL	MS severity	rs1329428	1	196733680	T	C	0.839491	0.516174	-0.0075061	0.516176	CFH,
filtered_GCST90451253_Free_cholesterol_to_total_lipids_ratio_in_small_HDL	MS severity	rs636374	1	210293014	G	A	0.73165	0.532451	0.00929898	0.53245
filtered_GCST90451253_Free_cholesterol_to_total_lipids_ratio_in_small_HDL	MS severity	rs2807834	1	220797251	G	T	-1.6473	0.186318	-0.0167254	0.186319
filtered_GCST90451253_Free_cholesterol_to_total_lipids_ratio_in_small_HDL	MS severity	rs4846923	1	230171476	G	T	0.464901	0.673073	-0.0053214	0.673074	,GALNT2
filtered_GCST90451253_Free_cholesterol_to_total_lipids_ratio_in_small_HDL	MS severity	rs582233	1	230185105	T	G	-0.268487	0.837416	-0.0024869	0.837416
filtered_GCST90451253_Free_cholesterol_to_total_lipids_ratio_in_small_HDL	MS severity	rs6586405	1	234603355	A	C	-0.601473	0.385994	-0.0108169	0.385995	,IRF2BP2
filtered_GCST90451253_Free_cholesterol_to_total_lipids_ratio_in_small_HDL	MS severity	rs60305243	1	234968481	G	A	-2.1191	0.0624562	0.0323387	0.0624554
filtered_GCST90451253_Free_cholesterol_to_total_lipids_ratio_in_small_HDL	MS severity	rs11553746	2	272203	T	C	-1.86764	0.135897	-0.0182044	0.135897	,ACP1
filtered_GCST90451253_Free_cholesterol_to_total_lipids_ratio_in_small_HDL	MS severity	rs11903024	2	20938980	T	G	-0.55378	0.516087	0.00748511	0.516088
filtered_GCST90451253_Free_cholesterol_to_total_lipids_ratio_in_small_HDL	MS severity	rs6547409	2	20967337	T	C	0.0858657	0.817245	-0.006272	0.817245
filtered_GCST90451253_Free_cholesterol_to_total_lipids_ratio_in_small_HDL	MS severity	rs521685	2	21178759	T	C	0.250318	0.134521	0.0196496	0.134522
filtered_GCST90451253_Free_cholesterol_to_total_lipids_ratio_in_small_HDL	MS severity	rs4665501	2	22323279	T	G	1.29684	0.319951	-0.0115341	0.31995
filtered_GCST90451253_Free_cholesterol_to_total_lipids_ratio_in_small_HDL	MS severity	rs11897554	2	27392522	T	C	-0.139267	0.891315	-0.0016273	0.891314
filtered_GCST90451253_Free_cholesterol_to_total_lipids_ratio_in_small_HDL	MS severity	rs72616903	2	43515873	C	T	0.681086	0.594756	0.00831395	0.594757
filtered_GCST90451253_Free_cholesterol_to_total_lipids_ratio_in_small_HDL	MS severity	rs4245791	2	43847292	T	C	-0.4959	0.197805	0.015906	0.197805	,ABCG8
filtered_GCST90451253_Free_cholesterol_to_total_lipids_ratio_in_small_HDL	MS severity	rs6709904	2	43853185	G	A	-0.860572	0.10257	0.030032	0.10257	,ABCG8
filtered_GCST90451253_Free_cholesterol_to_total_lipids_ratio_in_small_HDL	MS severity	rs13018340	2	44288118	T	C	-0.410288	0.750145	0.00378571	0.750145
filtered_GCST90451253_Free_cholesterol_to_total_lipids_ratio_in_small_HDL	MS severity	rs6545459	2	54923474	G	A	-0.83105	0.530476	0.00748364	0.530475
filtered_GCST90451253_Free_cholesterol_to_total_lipids_ratio_in_small_HDL	MS severity	rs2708149	2	58724052	G	A	0.789142	0.558137	-0.0068572	0.558135
filtered_GCST90451253_Free_cholesterol_to_total_lipids_ratio_in_small_HDL	MS severity	rs360801	2	62728252	G	A	0.183924	0.87122	-0.0019583	0.87122	,EHBP1
filtered_GCST90451253_Free_cholesterol_to_total_lipids_ratio_in_small_HDL	MS severity	rs2710637	2	62946315	A	G	-0.683589	0.455028	-0.0089634	0.455029
filtered_GCST90451253_Free_cholesterol_to_total_lipids_ratio_in_small_HDL	MS severity	rs62171962	2	76997804	T	C	-0.392164	0.73933	-0.0045418	0.739331	LRRTM4,
filtered_GCST90451253_Free_cholesterol_to_total_lipids_ratio_in_small_HDL	MS severity	rs55938402	2	118085582	A	G	-0.315186	0.75421	0.00635318	0.754211
filtered_GCST90451253_Free_cholesterol_to_total_lipids_ratio_in_small_HDL	MS severity	rs999669	2	120565794	C	T	-1.49765	0.186711	-0.0158553	0.186709
filtered_GCST90451253_Free_cholesterol_to_total_lipids_ratio_in_small_HDL	MS severity	rs578384	2	134530343	C	T	-0.0260882	0.976364	-0.0003546	0.976364
filtered_GCST90451253_Free_cholesterol_to_total_lipids_ratio_in_small_HDL	MS severity	rs4954192	2	134875411	T	C	-0.518103	0.323581	-0.0118084	0.323582	,ACMSD,ACMSD,TMEM163,CCNT2,CCNT2-AS1
filtered_GCST90451253_Free_cholesterol_to_total_lipids_ratio_in_small_HDL	MS severity	rs3739020	2	135844921	G	T	0.884816	0.219831	0.0182373	0.219833
filtered_GCST90451253_Free_cholesterol_to_total_lipids_ratio_in_small_HDL	MS severity	rs4954573	2	136169524	G	T	1.1193	0.161064	0.0166717	0.161065
filtered_GCST90451253_Free_cholesterol_to_total_lipids_ratio_in_small_HDL	MS severity	rs12614487	2	157578057	T	C	2.35267	0.0846219	-0.040097	0.0846221	,ACVR1C
filtered_GCST90451253_Free_cholesterol_to_total_lipids_ratio_in_small_HDL	MS severity	rs7425274	2	160346884	C	T	-0.917487	0.414837	-0.0094509	0.414837	RBMS1,
filtered_GCST90451253_Free_cholesterol_to_total_lipids_ratio_in_small_HDL	MS severity	rs13389219	2	164672366	T	C	2.38512	0.0105775	0.0297823	0.0105776	,COBLL1,GRB14
filtered_GCST90451253_Free_cholesterol_to_total_lipids_ratio_in_small_HDL	MS severity	rs10184421	2	168971202	T	C	1.46088	0.00655282	-0.0323994	0.00655276
filtered_GCST90451253_Free_cholesterol_to_total_lipids_ratio_in_small_HDL	MS severity	rs16856436	2	169092598	T	G	0.194263	0.864431	0.0024854	0.86443
filtered_GCST90451253_Free_cholesterol_to_total_lipids_ratio_in_small_HDL	MS severity	rs72925077	2	202455700	A	G	-0.707223	0.467629	0.0116602	0.467627
filtered_GCST90451253_Free_cholesterol_to_total_lipids_ratio_in_small_HDL	MS severity	rs1047891	2	210675783	A	C	1.71629	0.0234268	0.0280023	0.0234271	,CPS1,LANCL1
filtered_GCST90451253_Free_cholesterol_to_total_lipids_ratio_in_small_HDL	MS severity	rs10199231	2	226036038	G	T	-1.41943	0.24645	-0.015885	0.246453
filtered_GCST90451253_Free_cholesterol_to_total_lipids_ratio_in_small_HDL	MS severity	rs1024137	2	226231160	T	G	-1.1662	0.218903	0.0147898	0.218903	,IRS1
filtered_GCST90451253_Free_cholesterol_to_total_lipids_ratio_in_small_HDL	MS severity	rs2713552	2	226316967	T	G	-1.03903	0.277534	0.0131	0.277535
filtered_GCST90451253_Free_cholesterol_to_total_lipids_ratio_in_small_HDL	MS severity	rs10804330	2	226321033	C	T	-0.184553	0.844802	-0.002311	0.844802	,AC068138.1
filtered_GCST90451253_Free_cholesterol_to_total_lipids_ratio_in_small_HDL	MS severity	rs7590201	2	226327727	T	G	0.0313729	0.976681	-0.0003418	0.976681	LOC646736,MIR5702
filtered_GCST90451253_Free_cholesterol_to_total_lipids_ratio_in_small_HDL	MS severity	rs6767822	3	11969810	T	G	-0.189985	0.863363	0.00226008	0.863364
filtered_GCST90451253_Free_cholesterol_to_total_lipids_ratio_in_small_HDL	MS severity	rs12630210	3	12369449	A	G	0.127513	0.828484	-0.0056921	0.828483
filtered_GCST90451253_Free_cholesterol_to_total_lipids_ratio_in_small_HDL	MS severity	rs1175544	3	12425545	T	C	2.13918	0.00177536	-0.038628	0.00177538
filtered_GCST90451253_Free_cholesterol_to_total_lipids_ratio_in_small_HDL	MS severity	rs6792725	3	24478792	G	A	-0.076798	0.944653	0.00090778	0.944653	,THRB
filtered_GCST90451253_Free_cholesterol_to_total_lipids_ratio_in_small_HDL	MS severity	rs9824286	3	32474726	A	G	1.25253	0.262042	-0.0252114	0.262041
filtered_GCST90451253_Free_cholesterol_to_total_lipids_ratio_in_small_HDL	MS severity	rs12492113	3	50483971	A	G	-1.09345	0.258413	0.0199929	0.258414	,C3orf18,CACNA2D2,CYB561D2,DOCK3,HEMK1,HYAL1,LSMEM2,RBM6,MANF,MAPKAPK3,CACNA2D2
filtered_GCST90451253_Free_cholesterol_to_total_lipids_ratio_in_small_HDL	MS severity	rs13069365	3	50979528	T	G	-1.4679	0.188772	0.0228518	0.188772	DOCK3
filtered_GCST90451253_Free_cholesterol_to_total_lipids_ratio_in_small_HDL	MS severity	rs661777	3	52431170	A	G	-1.16469	0.368757	0.0237383	0.368758
filtered_GCST90451253_Free_cholesterol_to_total_lipids_ratio_in_small_HDL	MS severity	rs7643185	3	58325431	T	G	0.378278	0.723414	-0.0073068	0.723414
filtered_GCST90451253_Free_cholesterol_to_total_lipids_ratio_in_small_HDL	MS severity	rs11719273	3	58476287	T	G	-0.172795	0.865361	0.00343063	0.865361
filtered_GCST90451253_Free_cholesterol_to_total_lipids_ratio_in_small_HDL	MS severity	rs10935473	3	98698056	T	G	-0.46015	0.447222	0.00863407	0.447223	,intergenic
filtered_GCST90451253_Free_cholesterol_to_total_lipids_ratio_in_small_HDL	MS severity	rs1143774	3	100756724	T	C	0.706547	0.599389	0.00659887	0.59939
filtered_GCST90451253_Free_cholesterol_to_total_lipids_ratio_in_small_HDL	MS severity	rs2332285	3	122569363	A	G	-2.29512	0.0563818	-0.0231121	0.056381
filtered_GCST90451253_Free_cholesterol_to_total_lipids_ratio_in_small_HDL	MS severity	rs11708067	3	123346931	G	A	0.753255	0.353338	-0.0130115	0.353341	,ADCY5
filtered_GCST90451253_Free_cholesterol_to_total_lipids_ratio_in_small_HDL	MS severity	rs9858110	3	125245070	C	T	-0.399157	0.734392	-0.0046517	0.734392
filtered_GCST90451253_Free_cholesterol_to_total_lipids_ratio_in_small_HDL	MS severity	rs9883952	3	128042051	T	G	-0.220389	0.868286	-0.0022143	0.868286
filtered_GCST90451253_Free_cholesterol_to_total_lipids_ratio_in_small_HDL	MS severity	rs9827668	3	128056637	T	G	-0.3523	0.783876	-0.0036918	0.783875	SEC61A1,
filtered_GCST90451253_Free_cholesterol_to_total_lipids_ratio_in_small_HDL	MS severity	rs9828720	3	131767624	T	C	-0.873402	0.520275	0.0086709	0.520274
filtered_GCST90451253_Free_cholesterol_to_total_lipids_ratio_in_small_HDL	MS severity	rs687339	3	136213517	T	C	0.148591	0.785629	0.00377104	0.78563	,MSL2,MSL2,PCCB,MSL2L1
filtered_GCST90451253_Free_cholesterol_to_total_lipids_ratio_in_small_HDL	MS severity	rs11719977	3	150427847	G	T	0.292678	0.818612	-0.0026924	0.818612
filtered_GCST90451253_Free_cholesterol_to_total_lipids_ratio_in_small_HDL	MS severity	rs61124401	3	157123130	G	A	-0.011955	0.992044	0.00013806	0.992044
filtered_GCST90451253_Free_cholesterol_to_total_lipids_ratio_in_small_HDL	MS severity	rs4679899	3	160583577	C	T	1.5431	0.148222	-0.0170051	0.148221
filtered_GCST90451253_Free_cholesterol_to_total_lipids_ratio_in_small_HDL	MS severity	rs66683764	3	171003171	G	A	0.662868	0.467983	0.0136393	0.467984
filtered_GCST90451253_Free_cholesterol_to_total_lipids_ratio_in_small_HDL	MS severity	rs16860235	3	185794573	A	G	0.0874848	0.944288	-0.0009097	0.944288
filtered_GCST90451253_Free_cholesterol_to_total_lipids_ratio_in_small_HDL	MS severity	rs4234589	3	186101093	G	A	-0.409206	0.621794	0.00841368	0.621794	,ETV5
filtered_GCST90451253_Free_cholesterol_to_total_lipids_ratio_in_small_HDL	MS severity	rs2268843	3	186206354	G	A	-0.476508	0.660482	-0.0060236	0.660482
filtered_GCST90451253_Free_cholesterol_to_total_lipids_ratio_in_small_HDL	MS severity	rs2669634	3	196743126	C	A	-0.723671	0.587084	0.00635084	0.587083
filtered_GCST90451253_Free_cholesterol_to_total_lipids_ratio_in_small_HDL	MS severity	rs2168047	4	68483341	C	T	-1.96726	0.104945	0.0193993	0.104944
filtered_GCST90451253_Free_cholesterol_to_total_lipids_ratio_in_small_HDL	MS severity	rs28689064	4	76276243	T	C	1.50793	0.264045	0.0134287	0.264044
filtered_GCST90451253_Free_cholesterol_to_total_lipids_ratio_in_small_HDL	MS severity	rs13125522	4	87261285	A	G	-0.353494	0.591091	0.00682063	0.591089
filtered_GCST90451253_Free_cholesterol_to_total_lipids_ratio_in_small_HDL	MS severity	rs6854911	4	99554292	A	C	-0.720465	0.523863	0.00966352	0.523864
filtered_GCST90451253_Free_cholesterol_to_total_lipids_ratio_in_small_HDL	MS severity	rs13107325	4	102267552	T	C	0.644045	0.391194	-0.018331	0.391195	,LOC126807125,SLC39A8,BANK1,SLC39A8,NFKB1,SLC39A8,Intergenic,CA14,APH1A,C1orf54,C1orf51,MRPS21,PRPF3,RPRD2,TARS2,ECM1,ADAMTSL4,AL356356.1,SIX3,C1orf106,KIF21B,CACNA1S,BANK1,SLC39A8,NA,SLC39A8,UBE2D3,INTS3,SLC27A3,GATAD2B,DENND4B,CRTC2,SLC39A1,CREB3L4,JTB,RAB13,RPS27,NUP210L,TPM3,C1orf189,C1orf43,UBAP2L,HAX1
filtered_GCST90451253_Free_cholesterol_to_total_lipids_ratio_in_small_HDL	MS severity	rs7655064	4	119185193	C	T	-1.01564	0.368762	0.0159199	0.368761	MYOZ2,
filtered_GCST90451253_Free_cholesterol_to_total_lipids_ratio_in_small_HDL	MS severity	rs17595769	4	119353948	T	G	-1.03736	0.384092	0.0150414	0.384093
filtered_GCST90451253_Free_cholesterol_to_total_lipids_ratio_in_small_HDL	MS severity	rs12513045	4	140026941	C	T	-1.83333	0.164268	-0.0169237	0.164269
filtered_GCST90451253_Free_cholesterol_to_total_lipids_ratio_in_small_HDL	MS severity	rs12650033	4	148066036	A	G	-1.44545	0.141477	-0.0192095	0.141477
filtered_GCST90451253_Free_cholesterol_to_total_lipids_ratio_in_small_HDL	MS severity	rs72967165	4	153340229	C	T	0.22469	0.84988	0.00282127	0.849879
filtered_GCST90451253_Free_cholesterol_to_total_lipids_ratio_in_small_HDL	MS severity	rs2227411	4	154567933	G	A	0.291723	0.810709	-0.0035292	0.810708	FGB,
filtered_GCST90451253_Free_cholesterol_to_total_lipids_ratio_in_small_HDL	MS severity	rs55726539	5	526692	A	G	-0.968435	0.472647	-0.0096936	0.472648
filtered_GCST90451253_Free_cholesterol_to_total_lipids_ratio_in_small_HDL	MS severity	rs56149618	5	54061358	T	C	0.961554	0.4691	0.0131456	0.4691
filtered_GCST90451253_Free_cholesterol_to_total_lipids_ratio_in_small_HDL	MS severity	rs157512	5	56513300	C	T	-1.37755	0.208155	-0.0169337	0.208157	,C5orf67,LOC101928448,AC022431.2
filtered_GCST90451253_Free_cholesterol_to_total_lipids_ratio_in_small_HDL	MS severity	rs13178946	5	73663631	A	G	-0.645521	0.542503	0.00705199	0.542502
filtered_GCST90451253_Free_cholesterol_to_total_lipids_ratio_in_small_HDL	MS severity	rs61616736	5	75018287	T	G	-0.617926	0.480181	-0.0090927	0.48018
filtered_GCST90451253_Free_cholesterol_to_total_lipids_ratio_in_small_HDL	MS severity	rs12656840	5	75037328	G	T	-0.389398	0.69573	-0.0078706	0.695729
filtered_GCST90451253_Free_cholesterol_to_total_lipids_ratio_in_small_HDL	MS severity	rs6867272	5	75102824	G	T	-0.343596	0.464931	-0.0087436	0.46493
filtered_GCST90451253_Free_cholesterol_to_total_lipids_ratio_in_small_HDL	MS severity	rs10070119	5	75308130	T	C	-0.344687	0.298802	-0.0121678	0.298804
filtered_GCST90451253_Free_cholesterol_to_total_lipids_ratio_in_small_HDL	MS severity	rs12916	5	75360714	C	T	-0.432147	0.169497	-0.0159652	0.169499	,HMGCR
filtered_GCST90451253_Free_cholesterol_to_total_lipids_ratio_in_small_HDL	MS severity	rs73763102	5	75438071	C	T	-0.974889	0.373971	-0.0182195	0.373972
filtered_GCST90451253_Free_cholesterol_to_total_lipids_ratio_in_small_HDL	MS severity	rs258511	5	75758777	G	A	-0.0173357	0.98545	0.000216	0.98545
filtered_GCST90451253_Free_cholesterol_to_total_lipids_ratio_in_small_HDL	MS severity	rs10055091	5	75820596	T	C	0.444442	0.684342	0.0111222	0.684341
filtered_GCST90451253_Free_cholesterol_to_total_lipids_ratio_in_small_HDL	MS severity	rs4705750	5	113027838	C	A	0.222883	0.862848	0.00199992	0.862849
filtered_GCST90451253_Free_cholesterol_to_total_lipids_ratio_in_small_HDL	MS severity	rs72804712	5	143502057	G	A	1.73331	0.17286	-0.0180119	0.172862	NR3C1
filtered_GCST90451253_Free_cholesterol_to_total_lipids_ratio_in_small_HDL	MS severity	rs284440	5	156743204	G	T	0.349193	0.76359	0.00475255	0.763591
filtered_GCST90451253_Free_cholesterol_to_total_lipids_ratio_in_small_HDL	MS severity	rs2088917	5	157005204	G	A	0.308961	0.688325	0.00625942	0.688324
filtered_GCST90451253_Free_cholesterol_to_total_lipids_ratio_in_small_HDL	MS severity	rs1570069	6	11017592	G	A	-1.82548	0.126593	0.017762	0.126593
filtered_GCST90451253_Free_cholesterol_to_total_lipids_ratio_in_small_HDL	MS severity	rs1321536	6	11018579	G	T	-1.82266	0.124732	0.017847	0.124732
filtered_GCST90451253_Free_cholesterol_to_total_lipids_ratio_in_small_HDL	MS severity	rs7746081	6	16126703	A	G	0.0157911	0.98345	-0.0002546	0.98345	,RNU6-1114P,MYLIP,intergenic
filtered_GCST90451253_Free_cholesterol_to_total_lipids_ratio_in_small_HDL	MS severity	rs9358891	6	25902786	T	C	-1.37379	0.225708	0.0143296	0.225706
filtered_GCST90451253_Free_cholesterol_to_total_lipids_ratio_in_small_HDL	MS severity	rs9467658	6	26010653	G	T	-0.240113	0.824964	0.00257346	0.824964
filtered_GCST90451253_Free_cholesterol_to_total_lipids_ratio_in_small_HDL	MS severity	rs2032444	6	26046516	G	T	-0.264869	0.749837	0.0039002	0.749837
filtered_GCST90451253_Free_cholesterol_to_total_lipids_ratio_in_small_HDL	MS severity	rs1061482	6	26086471	T	G	-0.172469	0.855139	0.00214108	0.855138
filtered_GCST90451253_Free_cholesterol_to_total_lipids_ratio_in_small_HDL	MS severity	rs1800562	6	26092913	A	G	-0.0722641	0.887418	0.0034072	0.887418	,HFE,HFE,HIST1H4C,intergenic
filtered_GCST90451253_Free_cholesterol_to_total_lipids_ratio_in_small_HDL	MS severity	rs2508026	6	30261504	T	C	-0.22325	0.814613	-0.003115	0.814612
filtered_GCST90451253_Free_cholesterol_to_total_lipids_ratio_in_small_HDL	MS severity	rs10947458	6	33848674	T	C	0.382894	0.753797	0.0042574	0.753798
filtered_GCST90451253_Free_cholesterol_to_total_lipids_ratio_in_small_HDL	MS severity	rs9469880	6	34789479	T	G	-0.1738	0.752826	0.00392744	0.752825
filtered_GCST90451253_Free_cholesterol_to_total_lipids_ratio_in_small_HDL	MS severity	rs6921363	6	34803043	G	A	-0.191834	0.727878	0.00433729	0.727878
filtered_GCST90451253_Free_cholesterol_to_total_lipids_ratio_in_small_HDL	MS severity	rs3800426	6	35041419	G	T	0.922207	0.459459	-0.0088517	0.459457	,ANKS1A,TCP11
filtered_GCST90451253_Free_cholesterol_to_total_lipids_ratio_in_small_HDL	MS severity	rs3800406	6	35165297	G	A	-0.371063	0.596312	0.010503	0.596311	,intergenic
filtered_GCST90451253_Free_cholesterol_to_total_lipids_ratio_in_small_HDL	MS severity	rs970392	6	39261987	T	G	1.28313	0.185644	0.0209534	0.185644
filtered_GCST90451253_Free_cholesterol_to_total_lipids_ratio_in_small_HDL	MS severity	rs9471969	6	42938646	T	G	-0.400192	0.550318	0.00810269	0.550318
filtered_GCST90451253_Free_cholesterol_to_total_lipids_ratio_in_small_HDL	MS severity	rs67731163	6	52585551	T	C	1.16915	0.131495	-0.0176249	0.131497
filtered_GCST90451253_Free_cholesterol_to_total_lipids_ratio_in_small_HDL	MS severity	rs562559	6	54082289	C	A	-0.210781	0.861475	-0.0025291	0.861474
filtered_GCST90451253_Free_cholesterol_to_total_lipids_ratio_in_small_HDL	MS severity	rs1027813	6	78842401	G	T	-0.541966	0.662201	0.00511329	0.662201
filtered_GCST90451253_Free_cholesterol_to_total_lipids_ratio_in_small_HDL	MS severity	rs1567167	6	78844110	T	C	-0.538523	0.663669	0.00508992	0.66367
filtered_GCST90451253_Free_cholesterol_to_total_lipids_ratio_in_small_HDL	MS severity	rs9352664	6	78856445	T	G	-0.534629	0.667413	0.00502948	0.667414
filtered_GCST90451253_Free_cholesterol_to_total_lipids_ratio_in_small_HDL	MS severity	rs1487441	6	98106018	A	G	-3.01419	0.0221968	-0.0262006	0.0221969	,RP11-436D23.1,POU3F2,POU3F2,MIR2113
filtered_GCST90451253_Free_cholesterol_to_total_lipids_ratio_in_small_HDL	MS severity	rs12200757	6	109330017	T	C	0.293209	0.721449	-0.0048451	0.72145
filtered_GCST90451253_Free_cholesterol_to_total_lipids_ratio_in_small_HDL	MS severity	rs3798233	6	115995929	C	A	-0.464214	0.465695	-0.0085427	0.465696	,FRK
filtered_GCST90451253_Free_cholesterol_to_total_lipids_ratio_in_small_HDL	MS severity	rs35460423	6	139022209	G	A	-1.91229	0.107305	0.0185946	0.107304
filtered_GCST90451253_Free_cholesterol_to_total_lipids_ratio_in_small_HDL	MS severity	rs463599	6	160124362	T	G	0.317174	0.748272	0.00556037	0.748272
filtered_GCST90451253_Free_cholesterol_to_total_lipids_ratio_in_small_HDL	MS severity	rs3106163	6	160296267	C	T	2.28377	0.0506188	0.0330336	0.050618
filtered_GCST90451253_Free_cholesterol_to_total_lipids_ratio_in_small_HDL	MS severity	rs10455872	6	160589086	G	A	0.318813	0.416494	0.0189272	0.416493	,LPA,SLC22A3,LPAL2,LPA,SLC22A3,LPAL2,LPA,PLG
filtered_GCST90451253_Free_cholesterol_to_total_lipids_ratio_in_small_HDL	MS severity	rs6930342	6	160604410	G	T	0.0118561	0.993091	-0.0001071	0.993091
filtered_GCST90451253_Free_cholesterol_to_total_lipids_ratio_in_small_HDL	MS severity	rs12212146	6	160704422	C	T	0.864436	0.261924	-0.0280053	0.261924
filtered_GCST90451253_Free_cholesterol_to_total_lipids_ratio_in_small_HDL	MS severity	rs11753522	6	160780240	T	C	0.355613	0.796438	-0.0031616	0.796438
filtered_GCST90451253_Free_cholesterol_to_total_lipids_ratio_in_small_HDL	MS severity	rs9456587	6	160790194	G	T	0.273081	0.84119	-0.0024456	0.84119
filtered_GCST90451253_Free_cholesterol_to_total_lipids_ratio_in_small_HDL	MS severity	rs2489967	6	160841845	T	G	-1.038	0.322622	0.0115809	0.322621
filtered_GCST90451253_Free_cholesterol_to_total_lipids_ratio_in_small_HDL	MS severity	rs1892347	6	160860326	G	A	-0.724425	0.502176	0.00793238	0.502175
filtered_GCST90451253_Free_cholesterol_to_total_lipids_ratio_in_small_HDL	MS severity	rs935180	6	160927061	T	G	-0.890652	0.501539	-0.0089986	0.501539
filtered_GCST90451253_Free_cholesterol_to_total_lipids_ratio_in_small_HDL	MS severity	rs11764937	7	1052438	T	C	-0.0648419	0.855184	-0.0027956	0.855184
filtered_GCST90451253_Free_cholesterol_to_total_lipids_ratio_in_small_HDL	MS severity	rs12532493	7	6422283	A	C	0.214626	0.82291	0.00310922	0.82291
filtered_GCST90451253_Free_cholesterol_to_total_lipids_ratio_in_small_HDL	MS severity	rs6966083	7	17976921	T	G	0.958933	0.447304	0.00883138	0.447303
filtered_GCST90451253_Free_cholesterol_to_total_lipids_ratio_in_small_HDL	MS severity	rs2282901	7	21501067	T	C	-0.670883	0.359079	-0.0111068	0.35908
filtered_GCST90451253_Free_cholesterol_to_total_lipids_ratio_in_small_HDL	MS severity	rs73066485	7	21572352	G	T	-0.109385	0.822063	-0.0032278	0.822063	,DNAH11
filtered_GCST90451253_Free_cholesterol_to_total_lipids_ratio_in_small_HDL	MS severity	rs7807404	7	25972288	C	T	1.65941	0.0660619	-0.0368141	0.0660619
filtered_GCST90451253_Free_cholesterol_to_total_lipids_ratio_in_small_HDL	MS severity	rs1635852	7	28149792	C	T	-0.318325	0.601372	-0.0059792	0.601373	,JAZF1
filtered_GCST90451253_Free_cholesterol_to_total_lipids_ratio_in_small_HDL	MS severity	rs896173	7	35695927	A	G	-1.54926	0.173104	0.015969	0.173105
filtered_GCST90451253_Free_cholesterol_to_total_lipids_ratio_in_small_HDL	MS severity	rs41279633	7	44541277	T	G	1.31188	0.246058	0.0181757	0.246058	,NPC1L1
filtered_GCST90451253_Free_cholesterol_to_total_lipids_ratio_in_small_HDL	MS severity	rs7811059	7	46373021	T	C	0.449266	0.733334	-0.0072417	0.733334
filtered_GCST90451253_Free_cholesterol_to_total_lipids_ratio_in_small_HDL	MS severity	rs35410151	7	66498120	G	A	-0.332664	0.797576	-0.0030422	0.797576
filtered_GCST90451253_Free_cholesterol_to_total_lipids_ratio_in_small_HDL	MS severity	rs4717310	7	66696020	T	C	-0.309018	0.808454	-0.0027971	0.808454
filtered_GCST90451253_Free_cholesterol_to_total_lipids_ratio_in_small_HDL	MS severity	rs34060476	7	73623626	G	A	-0.0380913	0.948146	-0.0011259	0.948145	MLXIPL,
filtered_GCST90451253_Free_cholesterol_to_total_lipids_ratio_in_small_HDL	MS severity	rs13239670	7	73644689	C	T	2.29377	0.0913717	0.0199421	0.0913709	MLXIPL
filtered_GCST90451253_Free_cholesterol_to_total_lipids_ratio_in_small_HDL	MS severity	rs1468615	7	87445648	C	T	0.833392	0.398373	-0.0127334	0.398372	,ABCB4
filtered_GCST90451253_Free_cholesterol_to_total_lipids_ratio_in_small_HDL	MS severity	rs854562	7	95318657	T	C	-0.327437	0.603427	0.00629707	0.603426	PON1,
filtered_GCST90451253_Free_cholesterol_to_total_lipids_ratio_in_small_HDL	MS severity	rs7787620	7	100491611	G	A	-0.97698	0.349075	0.0142133	0.349077
filtered_GCST90451253_Free_cholesterol_to_total_lipids_ratio_in_small_HDL	MS severity	rs12705090	7	100870078	T	C	-2.75489	0.0117257	-0.0374362	0.0117258
filtered_GCST90451253_Free_cholesterol_to_total_lipids_ratio_in_small_HDL	MS severity	rs58391518	7	107390342	C	T	-0.645758	0.620921	-0.006309	0.620922
filtered_GCST90451253_Free_cholesterol_to_total_lipids_ratio_in_small_HDL	MS severity	rs2881816	7	134988480	C	T	-0.171994	0.86175	0.00203392	0.861749
filtered_GCST90451253_Free_cholesterol_to_total_lipids_ratio_in_small_HDL	MS severity	rs292540	7	135179740	C	T	0.189183	0.868586	0.00217661	0.868586
filtered_GCST90451253_Free_cholesterol_to_total_lipids_ratio_in_small_HDL	MS severity	rs292593	7	135206103	G	T	-0.0469263	0.967768	-0.0005335	0.967768
filtered_GCST90451253_Free_cholesterol_to_total_lipids_ratio_in_small_HDL	MS severity	rs877120	7	150846046	A	C	-1.32746	0.200783	-0.0200556	0.200784
filtered_GCST90451253_Free_cholesterol_to_total_lipids_ratio_in_small_HDL	MS severity	rs11785268	8	8951185	T	C	0.114665	0.905728	-0.0015057	0.905728
filtered_GCST90451253_Free_cholesterol_to_total_lipids_ratio_in_small_HDL	MS severity	rs2929291	8	9212492	C	T	-0.0090248	0.993828	9.47723e-05	0.993828
filtered_GCST90451253_Free_cholesterol_to_total_lipids_ratio_in_small_HDL	MS severity	rs10107887	8	9507154	C	T	1.78318	0.100239	0.0200797	0.100241
filtered_GCST90451253_Free_cholesterol_to_total_lipids_ratio_in_small_HDL	MS severity	rs35316422	8	9717619	T	G	0.752864	0.557147	-0.0071221	0.557146
filtered_GCST90451253_Free_cholesterol_to_total_lipids_ratio_in_small_HDL	MS severity	rs12545775	8	10128398	G	T	1.30545	0.176789	0.0198858	0.17679	MSRA
filtered_GCST90451253_Free_cholesterol_to_total_lipids_ratio_in_small_HDL	MS severity	rs9329221	8	10382692	T	G	1.18033	0.121016	0.0179521	0.121016	intergenic
filtered_GCST90451253_Free_cholesterol_to_total_lipids_ratio_in_small_HDL	MS severity	rs9650650	8	10390466	T	C	1.66282	0.0497596	0.0235492	0.0497588	MSRA
filtered_GCST90451253_Free_cholesterol_to_total_lipids_ratio_in_small_HDL	MS severity	rs12541491	8	10392538	T	C	1.85077	0.0312091	0.0258478	0.0312084
filtered_GCST90451253_Free_cholesterol_to_total_lipids_ratio_in_small_HDL	MS severity	rs718742	8	10756765	G	T	-0.434559	0.641158	0.00601756	0.641159
filtered_GCST90451253_Free_cholesterol_to_total_lipids_ratio_in_small_HDL	MS severity	rs7814142	8	10780042	A	G	0.557375	0.404677	-0.0098203	0.404679
filtered_GCST90451253_Free_cholesterol_to_total_lipids_ratio_in_small_HDL	MS severity	rs6601534	8	10834483	G	A	0.901954	0.372927	-0.0102959	0.372927	PINX1
filtered_GCST90451253_Free_cholesterol_to_total_lipids_ratio_in_small_HDL	MS severity	rs4840519	8	10835603	C	T	0.963973	0.341365	-0.0109916	0.341364	SOX7,PINX1
filtered_GCST90451253_Free_cholesterol_to_total_lipids_ratio_in_small_HDL	MS severity	rs11781155	8	11060050	T	C	1.42472	0.0775057	-0.020612	0.0775059
filtered_GCST90451253_Free_cholesterol_to_total_lipids_ratio_in_small_HDL	MS severity	rs2409691	8	11085766	T	C	1.42741	0.0504542	-0.0226097	0.050455	,XKR6
filtered_GCST90451253_Free_cholesterol_to_total_lipids_ratio_in_small_HDL	MS severity	rs10093053	8	11179678	C	T	1.31687	0.0838482	-0.0201569	0.0838492
filtered_GCST90451253_Free_cholesterol_to_total_lipids_ratio_in_small_HDL	MS severity	rs4549730	8	11381569	G	T	0.822607	0.332902	-0.0112137	0.3329
filtered_GCST90451253_Free_cholesterol_to_total_lipids_ratio_in_small_HDL	MS severity	rs2409781	8	11502048	C	T	1.88718	0.13338	0.0200188	0.13338	BLK
filtered_GCST90451253_Free_cholesterol_to_total_lipids_ratio_in_small_HDL	MS severity	rs9650661	8	11569624	T	G	0.40036	0.596005	-0.0061123	0.596005
filtered_GCST90451253_Free_cholesterol_to_total_lipids_ratio_in_small_HDL	MS severity	rs35373084	8	11599739	C	T	0.749495	0.352441	0.0108	0.352439	LINC00208
filtered_GCST90451253_Free_cholesterol_to_total_lipids_ratio_in_small_HDL	MS severity	rs6601637	8	11958011	C	T	1.36394	0.27585	-0.0137047	0.27585
filtered_GCST90451253_Free_cholesterol_to_total_lipids_ratio_in_small_HDL	MS severity	rs17482753	8	19975135	T	G	-0.914415	0.118649	-0.0291191	0.118649	,LPL,LPL,SLC18A1
filtered_GCST90451253_Free_cholesterol_to_total_lipids_ratio_in_small_HDL	MS severity	rs73670334	8	22075810	T	C	-0.433086	0.684684	0.00763271	0.684684
filtered_GCST90451253_Free_cholesterol_to_total_lipids_ratio_in_small_HDL	MS severity	rs2309233	8	22088007	C	T	-1.27952	0.132657	-0.0203617	0.132658
filtered_GCST90451253_Free_cholesterol_to_total_lipids_ratio_in_small_HDL	MS severity	rs2326077	8	58473360	T	C	0.0602394	0.893652	-0.0016157	0.893652
filtered_GCST90451253_Free_cholesterol_to_total_lipids_ratio_in_small_HDL	MS severity	rs16896121	8	97715598	G	A	-1.58017	0.203224	-0.0173133	0.203223
filtered_GCST90451253_Free_cholesterol_to_total_lipids_ratio_in_small_HDL	MS severity	rs3110038	8	109085614	T	C	0.337236	0.728791	0.0040408	0.728792
filtered_GCST90451253_Free_cholesterol_to_total_lipids_ratio_in_small_HDL	MS severity	rs4871138	8	120863335	A	C	0.392036	0.707011	-0.0045665	0.707012
filtered_GCST90451253_Free_cholesterol_to_total_lipids_ratio_in_small_HDL	MS severity	rs2954021	8	125469835	G	A	-1.30584	0.190779	0.0152158	0.19078	,RP11-136O12.2,TRIB1,TRIB1,LINC00861,NA,TRIB1,POU5F1B
filtered_GCST90451253_Free_cholesterol_to_total_lipids_ratio_in_small_HDL	MS severity	rs11784762	8	143935442	G	A	0.167121	0.846139	0.00228962	0.846138	,PLEC
filtered_GCST90451253_Free_cholesterol_to_total_lipids_ratio_in_small_HDL	MS severity	rs3780181	9	2640759	G	A	1.02875	0.458432	-0.0175734	0.458431	VLDLR,
filtered_GCST90451253_Free_cholesterol_to_total_lipids_ratio_in_small_HDL	MS severity	rs1780153	9	15142538	T	G	0.707374	0.489772	0.0146287	0.489773
filtered_GCST90451253_Free_cholesterol_to_total_lipids_ratio_in_small_HDL	MS severity	rs12349544	9	15268849	G	A	-1.56646	0.0662741	-0.0421523	0.0662737
filtered_GCST90451253_Free_cholesterol_to_total_lipids_ratio_in_small_HDL	MS severity	rs643531	9	15296036	A	C	0.0385076	0.882582	0.0024477	0.882582	,TTC39B
filtered_GCST90451253_Free_cholesterol_to_total_lipids_ratio_in_small_HDL	MS severity	rs28434727	9	19374435	C	T	-0.635082	0.582395	-0.0095004	0.582395
filtered_GCST90451253_Free_cholesterol_to_total_lipids_ratio_in_small_HDL	MS severity	rs1332517	9	75588268	A	G	0.659755	0.618001	0.00600567	0.618001
filtered_GCST90451253_Free_cholesterol_to_total_lipids_ratio_in_small_HDL	MS severity	rs2780103	9	83959653	T	C	0.427342	0.676734	0.00538212	0.676733
filtered_GCST90451253_Free_cholesterol_to_total_lipids_ratio_in_small_HDL	MS severity	rs296888	9	83980583	A	G	0.34156	0.732591	0.00440465	0.732591
filtered_GCST90451253_Free_cholesterol_to_total_lipids_ratio_in_small_HDL	MS severity	rs7042552	9	89571543	T	C	-0.158839	0.868106	0.00195103	0.868106
filtered_GCST90451253_Free_cholesterol_to_total_lipids_ratio_in_small_HDL	MS severity	rs10908900	9	89584356	C	T	-0.150186	0.87261	0.00187803	0.87261
filtered_GCST90451253_Free_cholesterol_to_total_lipids_ratio_in_small_HDL	MS severity	rs1571535	9	89600819	C	T	-0.164006	0.867413	0.00194001	0.867412
filtered_GCST90451253_Free_cholesterol_to_total_lipids_ratio_in_small_HDL	MS severity	rs4297160	9	97823224	A	G	0.249489	0.823056	0.00258999	0.823056
filtered_GCST90451253_Free_cholesterol_to_total_lipids_ratio_in_small_HDL	MS severity	rs12351480	9	104833697	A	C	0.0816501	0.836361	0.00351142	0.836361
filtered_GCST90451253_Free_cholesterol_to_total_lipids_ratio_in_small_HDL	MS severity	rs11789603	9	104884738	T	C	0.122558	0.712512	0.00690189	0.712512	,ABCA1
filtered_GCST90451253_Free_cholesterol_to_total_lipids_ratio_in_small_HDL	MS severity	rs2740488	9	104899461	C	A	0.254775	0.260605	-0.0146875	0.260606	,ABCA1
filtered_GCST90451253_Free_cholesterol_to_total_lipids_ratio_in_small_HDL	MS severity	rs12216891	9	133251979	T	C	1.70942	0.23622	-0.026377	0.23622	,ABO
filtered_GCST90451253_Free_cholesterol_to_total_lipids_ratio_in_small_HDL	MS severity	rs11254464	10	17223448	C	T	-1.43763	0.140607	-0.0173012	0.140608	,VIM
filtered_GCST90451253_Free_cholesterol_to_total_lipids_ratio_in_small_HDL	MS severity	rs10740883	10	19385853	C	T	0.356091	0.783113	0.00347898	0.783113
filtered_GCST90451253_Free_cholesterol_to_total_lipids_ratio_in_small_HDL	MS severity	rs56071381	10	45411688	T	G	1.88287	0.110966	0.0257899	0.110966
filtered_GCST90451253_Free_cholesterol_to_total_lipids_ratio_in_small_HDL	MS severity	rs10793618	10	45493373	T	C	-0.190659	0.838568	-0.0027031	0.838569
filtered_GCST90451253_Free_cholesterol_to_total_lipids_ratio_in_small_HDL	MS severity	rs10466245	10	45536299	A	G	0.569339	0.383639	0.0114498	0.383638
filtered_GCST90451253_Free_cholesterol_to_total_lipids_ratio_in_small_HDL	MS severity	rs3824617	10	45672399	T	C	-0.276487	0.798939	0.00377834	0.798939
filtered_GCST90451253_Free_cholesterol_to_total_lipids_ratio_in_small_HDL	MS severity	rs10995477	10	63250912	C	T	0.654872	0.537331	0.00714348	0.53733	,JMJD1C
filtered_GCST90451253_Free_cholesterol_to_total_lipids_ratio_in_small_HDL	MS severity	rs10822160	10	63353036	G	T	0.549798	0.60438	0.00598114	0.604381
filtered_GCST90451253_Free_cholesterol_to_total_lipids_ratio_in_small_HDL	MS severity	rs7898861	10	63559918	C	T	0.38215	0.693276	-0.0045602	0.693277
filtered_GCST90451253_Free_cholesterol_to_total_lipids_ratio_in_small_HDL	MS severity	rs2394668	10	70184195	A	G	0.300576	0.798056	-0.0031939	0.798056
filtered_GCST90451253_Free_cholesterol_to_total_lipids_ratio_in_small_HDL	MS severity	rs16930450	10	73245524	C	T	-1.14642	0.402338	0.0207382	0.402338
filtered_GCST90451253_Free_cholesterol_to_total_lipids_ratio_in_small_HDL	MS severity	rs12572661	10	73317538	C	T	-1.29479	0.335267	0.0234561	0.335266
filtered_GCST90451253_Free_cholesterol_to_total_lipids_ratio_in_small_HDL	MS severity	rs7096911	10	73321842	G	T	-1.29663	0.335185	0.02346	0.335185
filtered_GCST90451253_Free_cholesterol_to_total_lipids_ratio_in_small_HDL	MS severity	rs7097343	10	73602031	A	C	-1.56709	0.22198	0.0284663	0.22198
filtered_GCST90451253_Free_cholesterol_to_total_lipids_ratio_in_small_HDL	MS severity	rs6583899	10	93562380	A	G	0.558216	0.670468	-0.0065501	0.670468
filtered_GCST90451253_Free_cholesterol_to_total_lipids_ratio_in_small_HDL	MS severity	rs1934983	10	95042172	G	A	-2.04662	0.0408982	0.0261761	0.0408988
filtered_GCST90451253_Free_cholesterol_to_total_lipids_ratio_in_small_HDL	MS severity	rs603424	10	100315722	A	G	-0.198031	0.786639	-0.0038564	0.786639	,PKD2L1,PKD2L1,SCD,SCD,SCD,PKD2L1
filtered_GCST90451253_Free_cholesterol_to_total_lipids_ratio_in_small_HDL	MS severity	rs17779355	10	102168617	A	G	1.18881	0.156549	0.0378249	0.156549	intergenic
filtered_GCST90451253_Free_cholesterol_to_total_lipids_ratio_in_small_HDL	MS severity	rs17130152	10	112920607	A	G	-0.860943	0.285005	-0.0145458	0.285003
filtered_GCST90451253_Free_cholesterol_to_total_lipids_ratio_in_small_HDL	MS severity	rs4917675	10	114039718	C	T	-0.904384	0.43269	-0.0105944	0.432689
filtered_GCST90451253_Free_cholesterol_to_total_lipids_ratio_in_small_HDL	MS severity	rs2254069	10	121116075	A	G	-0.174549	0.83911	0.00360326	0.83911
filtered_GCST90451253_Free_cholesterol_to_total_lipids_ratio_in_small_HDL	MS severity	rs4910831	11	5646941	C	A	-0.338377	0.693712	0.00463722	0.693713
filtered_GCST90451253_Free_cholesterol_to_total_lipids_ratio_in_small_HDL	MS severity	rs72484712	11	5689098	T	G	0.64624	0.636121	-0.0102389	0.63612
filtered_GCST90451253_Free_cholesterol_to_total_lipids_ratio_in_small_HDL	MS severity	rs6483883	11	10011718	A	G	-0.128211	0.836388	0.00242307	0.836388
filtered_GCST90451253_Free_cholesterol_to_total_lipids_ratio_in_small_HDL	MS severity	rs6416020	11	18595637	T	C	0.0535787	0.957203	0.00084018	0.957203
filtered_GCST90451253_Free_cholesterol_to_total_lipids_ratio_in_small_HDL	MS severity	rs11024743	11	18632165	G	A	0.353097	0.631637	0.00631598	0.631637	,SPTY2D1
filtered_GCST90451253_Free_cholesterol_to_total_lipids_ratio_in_small_HDL	MS severity	rs3758672	11	47256866	G	A	-0.112425	0.837957	-0.0025665	0.837958
filtered_GCST90451253_Free_cholesterol_to_total_lipids_ratio_in_small_HDL	MS severity	rs10769255	11	47345820	T	C	-0.745624	0.2334	-0.0180327	0.2334	,MYBPC3,Intergenic
filtered_GCST90451253_Free_cholesterol_to_total_lipids_ratio_in_small_HDL	MS severity	rs12787646	11	47648113	C	T	-0.773909	0.230914	0.0144324	0.230916	MTCH2,
filtered_GCST90451253_Free_cholesterol_to_total_lipids_ratio_in_small_HDL	MS severity	rs10838919	11	48502755	T	C	0.12723	0.874922	0.00265338	0.874922
filtered_GCST90451253_Free_cholesterol_to_total_lipids_ratio_in_small_HDL	MS severity	rs11227434	11	56177775	T	G	-0.453333	0.658977	-0.0078736	0.658977
filtered_GCST90451253_Free_cholesterol_to_total_lipids_ratio_in_small_HDL	MS severity	rs1970719	11	56402764	T	C	-0.455209	0.650153	0.00813668	0.650153
filtered_GCST90451253_Free_cholesterol_to_total_lipids_ratio_in_small_HDL	MS severity	rs41414647	11	56819930	G	T	-1.2546	0.29124	-0.0232526	0.291238
filtered_GCST90451253_Free_cholesterol_to_total_lipids_ratio_in_small_HDL	MS severity	rs72914300	11	61627958	T	C	-1.0537	0.323797	-0.024826	0.323797
filtered_GCST90451253_Free_cholesterol_to_total_lipids_ratio_in_small_HDL	MS severity	rs174449	11	61872907	A	G	-0.123818	0.502093	-0.0080824	0.502094
filtered_GCST90451253_Free_cholesterol_to_total_lipids_ratio_in_small_HDL	MS severity	rs1729377	11	62206584	C	T	-0.900977	0.397353	0.010337	0.397353
filtered_GCST90451253_Free_cholesterol_to_total_lipids_ratio_in_small_HDL	MS severity	rs12287832	11	65786021	A	C	-1.46999	0.238891	0.0172255	0.238892
filtered_GCST90451253_Free_cholesterol_to_total_lipids_ratio_in_small_HDL	MS severity	rs531117	11	75745089	T	C	-0.960428	0.0283342	-0.0330999	0.0283347
filtered_GCST90451253_Free_cholesterol_to_total_lipids_ratio_in_small_HDL	MS severity	rs1939468	11	76529077	T	G	0.440492	0.745553	0.00406645	0.745553
filtered_GCST90451253_Free_cholesterol_to_total_lipids_ratio_in_small_HDL	MS severity	rs2508755	11	76534518	A	G	-0.733229	0.583524	0.00643459	0.583523
filtered_GCST90451253_Free_cholesterol_to_total_lipids_ratio_in_small_HDL	MS severity	rs1974718	11	116736050	A	G	-0.225323	0.827121	-0.0048575	0.827121
filtered_GCST90451253_Free_cholesterol_to_total_lipids_ratio_in_small_HDL	MS severity	rs12721030	11	116834562	T	C	0.339767	0.65203	0.00646135	0.65203
filtered_GCST90451253_Free_cholesterol_to_total_lipids_ratio_in_small_HDL	MS severity	rs45505501	11	118534590	A	G	-0.0370551	0.967834	-0.0006707	0.967834
filtered_GCST90451253_Free_cholesterol_to_total_lipids_ratio_in_small_HDL	MS severity	rs2277292	11	118554704	T	G	-0.0979271	0.919251	-0.0016898	0.919251
filtered_GCST90451253_Free_cholesterol_to_total_lipids_ratio_in_small_HDL	MS severity	rs7939337	11	122648580	T	C	-1.06084	0.28674	-0.0139418	0.286741
filtered_GCST90451253_Free_cholesterol_to_total_lipids_ratio_in_small_HDL	MS severity	rs4883201	12	8929985	G	A	0.146207	0.874526	-0.0031134	0.874527	,PHC1,A2ML1,PHC1,PHC1,A2ML1
filtered_GCST90451253_Free_cholesterol_to_total_lipids_ratio_in_small_HDL	MS severity	rs2448061	12	12046959	A	C	0.120175	0.930319	-0.0011092	0.930319
filtered_GCST90451253_Free_cholesterol_to_total_lipids_ratio_in_small_HDL	MS severity	rs11045237	12	20426149	C	A	2.01909	0.10832	0.0224676	0.108319
filtered_GCST90451253_Free_cholesterol_to_total_lipids_ratio_in_small_HDL	MS severity	rs12422817	12	24006581	T	C	0.13436	0.892944	0.00177234	0.892944
filtered_GCST90451253_Free_cholesterol_to_total_lipids_ratio_in_small_HDL	MS severity	rs1007938	12	26649616	G	A	-0.775083	0.381629	-0.0102204	0.381628	ITPR2
filtered_GCST90451253_Free_cholesterol_to_total_lipids_ratio_in_small_HDL	MS severity	rs11183620	12	46818587	G	A	0.986507	0.36757	-0.0103455	0.36757
filtered_GCST90451253_Free_cholesterol_to_total_lipids_ratio_in_small_HDL	MS severity	rs6580698	12	49084875	C	T	0.269422	0.811206	0.00280945	0.811206
filtered_GCST90451253_Free_cholesterol_to_total_lipids_ratio_in_small_HDL	MS severity	rs55939211	12	50512307	G	A	-1.54331	0.207206	0.0154896	0.207207	DIP2B
filtered_GCST90451253_Free_cholesterol_to_total_lipids_ratio_in_small_HDL	MS severity	rs28765985	12	53112336	C	T	-0.594978	0.420454	0.0140285	0.420456
filtered_GCST90451253_Free_cholesterol_to_total_lipids_ratio_in_small_HDL	MS severity	rs2280448	12	53503200	A	G	-1.63043	0.159877	-0.0221902	0.159878
filtered_GCST90451253_Free_cholesterol_to_total_lipids_ratio_in_small_HDL	MS severity	rs1161092	12	67328232	A	G	0.674675	0.546886	0.00760608	0.546887
filtered_GCST90451253_Free_cholesterol_to_total_lipids_ratio_in_small_HDL	MS severity	rs10506576	12	69973559	G	A	1.17551	0.373448	-0.0119293	0.373447
filtered_GCST90451253_Free_cholesterol_to_total_lipids_ratio_in_small_HDL	MS severity	rs10858853	12	89441037	T	C	-2.01329	0.0823893	-0.0212748	0.0823892
filtered_GCST90451253_Free_cholesterol_to_total_lipids_ratio_in_small_HDL	MS severity	rs10745508	12	89536849	T	C	-0.0359725	0.977753	-0.0003254	0.977753
filtered_GCST90451253_Free_cholesterol_to_total_lipids_ratio_in_small_HDL	MS severity	rs7299698	12	109610210	T	C	1.39902	0.135086	0.0174354	0.135086
filtered_GCST90451253_Free_cholesterol_to_total_lipids_ratio_in_small_HDL	MS severity	rs10774623	12	111395785	G	A	-1.55996	0.125261	-0.0225363	0.125262
filtered_GCST90451253_Free_cholesterol_to_total_lipids_ratio_in_small_HDL	MS severity	rs597808	12	111535554	G	A	-0.30806	0.643684	-0.0053851	0.643686	,ATXN2,ATXN2/SH2B3,ATXN2,BRAP,SH2B3,SH2B3
filtered_GCST90451253_Free_cholesterol_to_total_lipids_ratio_in_small_HDL	MS severity	rs11066044	12	111845742	T	C	-2.05263	0.154091	-0.0226278	0.154091
filtered_GCST90451253_Free_cholesterol_to_total_lipids_ratio_in_small_HDL	MS severity	rs60661425	12	111851023	T	C	-2.04506	0.154091	-0.0226278	0.154091
filtered_GCST90451253_Free_cholesterol_to_total_lipids_ratio_in_small_HDL	MS severity	rs11065363	12	120950695	T	C	-0.60213	0.643721	0.00728174	0.64372
filtered_GCST90451253_Free_cholesterol_to_total_lipids_ratio_in_small_HDL	MS severity	rs2393776	12	120986603	A	G	-0.258017	0.64377	0.00547328	0.64377	HNF1A,
filtered_GCST90451253_Free_cholesterol_to_total_lipids_ratio_in_small_HDL	MS severity	rs1169313	12	121004867	C	T	-0.292983	0.626187	-0.0058123	0.626188	,C12orf43,C12orf27,HNF1A
filtered_GCST90451253_Free_cholesterol_to_total_lipids_ratio_in_small_HDL	MS severity	rs10773000	12	123251537	T	G	0.869845	0.36301	0.0110339	0.363006	,C12orf65
filtered_GCST90451253_Free_cholesterol_to_total_lipids_ratio_in_small_HDL	MS severity	rs837500	12	124593021	T	C	-0.247532	0.706772	-0.0047272	0.706771
filtered_GCST90451253_Free_cholesterol_to_total_lipids_ratio_in_small_HDL	MS severity	rs2100785	13	32387908	C	A	-0.0118392	0.982886	0.00024885	0.982886	BRCA2
filtered_GCST90451253_Free_cholesterol_to_total_lipids_ratio_in_small_HDL	MS severity	rs73176948	13	41037135	G	A	1.75279	0.0884027	-0.0386245	0.0884032	ELF1,
filtered_GCST90451253_Free_cholesterol_to_total_lipids_ratio_in_small_HDL	MS severity	rs201804	13	50405771	T	C	-0.948882	0.419177	0.0104989	0.419178
filtered_GCST90451253_Free_cholesterol_to_total_lipids_ratio_in_small_HDL	MS severity	rs1697502	13	55363571	T	C	-0.732409	0.533078	0.00807342	0.533077
filtered_GCST90451253_Free_cholesterol_to_total_lipids_ratio_in_small_HDL	MS severity	rs2937336	13	55424513	A	G	-0.702072	0.54063	0.00797364	0.540629
filtered_GCST90451253_Free_cholesterol_to_total_lipids_ratio_in_small_HDL	MS severity	rs9527410	13	55529005	T	G	-0.164042	0.903486	-0.0015648	0.903486
filtered_GCST90451253_Free_cholesterol_to_total_lipids_ratio_in_small_HDL	MS severity	rs7318753	13	55638434	T	C	-0.42957	0.740734	-0.0043168	0.740733
filtered_GCST90451253_Free_cholesterol_to_total_lipids_ratio_in_small_HDL	MS severity	rs2298058	13	94596312	T	C	0.816414	0.339591	-0.012047	0.33959	TGDS,LOC130009954,TGDS,,intergenic
filtered_GCST90451253_Free_cholesterol_to_total_lipids_ratio_in_small_HDL	MS severity	rs9584870	13	98593612	C	T	0.494271	0.711064	0.00454619	0.711063	,STK24
filtered_GCST90451253_Free_cholesterol_to_total_lipids_ratio_in_small_HDL	MS severity	rs17525727	14	34715022	T	C	0.65436	0.472152	-0.0116711	0.472151	CFL2,LOC130055475
filtered_GCST90451253_Free_cholesterol_to_total_lipids_ratio_in_small_HDL	MS severity	rs8014813	14	39095669	G	A	0.716856	0.556348	0.00760269	0.556348	SEC23A
filtered_GCST90451253_Free_cholesterol_to_total_lipids_ratio_in_small_HDL	MS severity	rs35305286	14	39218616	T	C	-1.03894	0.419349	-0.0095293	0.419349
filtered_GCST90451253_Free_cholesterol_to_total_lipids_ratio_in_small_HDL	MS severity	rs72731567	14	68820940	A	G	0.097826	0.899448	0.00200554	0.899448
filtered_GCST90451253_Free_cholesterol_to_total_lipids_ratio_in_small_HDL	MS severity	rs12588332	14	70346594	C	T	-0.17411	0.792369	-0.0043898	0.792368
filtered_GCST90451253_Free_cholesterol_to_total_lipids_ratio_in_small_HDL	MS severity	rs58631887	14	70630752	T	C	0.742854	0.34626	-0.0155639	0.34626
filtered_GCST90451253_Free_cholesterol_to_total_lipids_ratio_in_small_HDL	MS severity	rs12431412	14	74753392	A	G	1.00303	0.312781	-0.0118286	0.31278
filtered_GCST90451253_Free_cholesterol_to_total_lipids_ratio_in_small_HDL	MS severity	rs9743505	14	102302818	T	G	-1.85343	0.0857161	0.029772	0.0857164
filtered_GCST90451253_Free_cholesterol_to_total_lipids_ratio_in_small_HDL	MS severity	rs7169289	15	57951485	A	G	-0.630475	0.55289	-0.0091878	0.552889
filtered_GCST90451253_Free_cholesterol_to_total_lipids_ratio_in_small_HDL	MS severity	rs4646611	15	57972885	C	T	0.0592722	0.939644	-0.0008847	0.939644
filtered_GCST90451253_Free_cholesterol_to_total_lipids_ratio_in_small_HDL	MS severity	rs2077737	15	58186751	C	T	-0.380404	0.355769	-0.0116833	0.355769
filtered_GCST90451253_Free_cholesterol_to_total_lipids_ratio_in_small_HDL	MS severity	rs2899620	15	58233200	G	A	-0.235649	0.54291	0.00737482	0.54291
filtered_GCST90451253_Free_cholesterol_to_total_lipids_ratio_in_small_HDL	MS severity	rs7182541	15	58254819	T	C	-0.0247911	0.913722	0.00126922	0.913722
filtered_GCST90451253_Free_cholesterol_to_total_lipids_ratio_in_small_HDL	MS severity	rs1318175	15	58293930	T	C	0.0394413	0.735199	-0.0052967	0.735199	,AQP9,ALDH1A2,LIPC
filtered_GCST90451253_Free_cholesterol_to_total_lipids_ratio_in_small_HDL	MS severity	rs11858279	15	58420774	C	T	0.0463137	0.598643	0.0067718	0.598644
filtered_GCST90451253_Free_cholesterol_to_total_lipids_ratio_in_small_HDL	MS severity	rs4775046	15	58444579	T	C	0.094535	0.352506	-0.0110969	0.352508
filtered_GCST90451253_Free_cholesterol_to_total_lipids_ratio_in_small_HDL	MS severity	rs12593888	15	59194539	C	T	0.457001	0.55979	-0.0112271	0.559789
filtered_GCST90451253_Free_cholesterol_to_total_lipids_ratio_in_small_HDL	MS severity	rs62011732	15	82896469	T	C	1.08426	0.330261	-0.0136753	0.330262
filtered_GCST90451253_Free_cholesterol_to_total_lipids_ratio_in_small_HDL	MS severity	rs28558199	15	93024296	A	G	-0.0203223	0.986198	0.00021973	0.986198	CHD2
filtered_GCST90451253_Free_cholesterol_to_total_lipids_ratio_in_small_HDL	MS severity	rs11247280	15	101344102	G	T	-2.38898	0.0589321	-0.0292382	0.0589327
filtered_GCST90451253_Free_cholesterol_to_total_lipids_ratio_in_small_HDL	MS severity	rs6598452	15	101349995	G	A	0.961846	0.305438	0.0120048	0.305437
filtered_GCST90451253_Free_cholesterol_to_total_lipids_ratio_in_small_HDL	MS severity	rs2020951	15	101370756	C	T	1.23599	0.309437	-0.0121509	0.309439
filtered_GCST90451253_Free_cholesterol_to_total_lipids_ratio_in_small_HDL	MS severity	rs1037117	15	101528455	A	G	-0.747449	0.412192	0.0107182	0.412193	PCSK6,,TM2D3
filtered_GCST90451253_Free_cholesterol_to_total_lipids_ratio_in_small_HDL	MS severity	rs3751667	16	954554	T	C	-0.760202	0.371844	0.0121754	0.371844	LMF1,RHBDF1,,Intergenic
filtered_GCST90451253_Free_cholesterol_to_total_lipids_ratio_in_small_HDL	MS severity	rs7203968	16	14350373	T	G	0.451271	0.695308	0.00625285	0.695307
filtered_GCST90451253_Free_cholesterol_to_total_lipids_ratio_in_small_HDL	MS severity	rs11075253	16	15054789	A	C	0.530929	0.205537	0.0156587	0.205538	,PDXDC1,PDXC1,C20:2,C20:3,NA
filtered_GCST90451253_Free_cholesterol_to_total_lipids_ratio_in_small_HDL	MS severity	rs7206214	16	28908020	G	A	-0.361761	0.79242	-0.0033385	0.79242
filtered_GCST90451253_Free_cholesterol_to_total_lipids_ratio_in_small_HDL	MS severity	rs9673398	16	31336198	G	A	0.605087	0.633559	0.00576788	0.633559
filtered_GCST90451253_Free_cholesterol_to_total_lipids_ratio_in_small_HDL	MS severity	rs1974893	16	56530474	A	G	-0.614266	0.406249	0.0129913	0.406249
filtered_GCST90451253_Free_cholesterol_to_total_lipids_ratio_in_small_HDL	MS severity	rs2241770	16	56832284	C	T	0.700997	0.0477558	-0.039639	0.0477562	,NUP93
filtered_GCST90451253_Free_cholesterol_to_total_lipids_ratio_in_small_HDL	MS severity	rs9989419	16	56951227	G	A	0.124734	0.360773	0.0107174	0.360773	HERPUD1,CETP,,CETP
filtered_GCST90451253_Free_cholesterol_to_total_lipids_ratio_in_small_HDL	MS severity	rs12720926	16	56965006	G	A	0.0836105	0.40409	0.0097152	0.404091	,CETP
filtered_GCST90451253_Free_cholesterol_to_total_lipids_ratio_in_small_HDL	MS severity	rs1651665	16	57022551	C	A	1.42728	0.126672	-0.0199375	0.126673
filtered_GCST90451253_Free_cholesterol_to_total_lipids_ratio_in_small_HDL	MS severity	rs7189707	16	57281022	C	T	2.33261	0.0598635	0.0218934	0.0598626
filtered_GCST90451253_Free_cholesterol_to_total_lipids_ratio_in_small_HDL	MS severity	rs12444714	16	71418703	T	C	-0.448541	0.602822	0.00823184	0.602821
filtered_GCST90451253_Free_cholesterol_to_total_lipids_ratio_in_small_HDL	MS severity	rs11075893	16	71630493	G	T	-0.492189	0.495868	-0.0107086	0.495867
filtered_GCST90451253_Free_cholesterol_to_total_lipids_ratio_in_small_HDL	MS severity	rs72801761	16	71825787	A	G	2.00113	0.116266	0.0255732	0.116266
filtered_GCST90451253_Free_cholesterol_to_total_lipids_ratio_in_small_HDL	MS severity	rs1834034	16	71883781	C	T	-0.375565	0.624539	-0.0064344	0.624539
filtered_GCST90451253_Free_cholesterol_to_total_lipids_ratio_in_small_HDL	MS severity	rs217181	16	72080103	T	C	-0.473391	0.463735	0.0106879	0.463737	,HPR,HP,DHX38,HPR
filtered_GCST90451253_Free_cholesterol_to_total_lipids_ratio_in_small_HDL	MS severity	rs11149612	16	83947360	T	C	-0.350878	0.716775	0.00419692	0.716773
filtered_GCST90451253_Free_cholesterol_to_total_lipids_ratio_in_small_HDL	MS severity	rs4782863	16	83948855	G	A	-0.657038	0.62313	0.00606382	0.623129
filtered_GCST90451253_Free_cholesterol_to_total_lipids_ratio_in_small_HDL	MS severity	rs11650935	17	5334512	G	A	-2.35605	0.0701969	0.0208676	0.0701973
filtered_GCST90451253_Free_cholesterol_to_total_lipids_ratio_in_small_HDL	MS severity	rs7426	17	5385663	C	T	-1.59897	0.130248	0.0177662	0.130246
filtered_GCST90451253_Free_cholesterol_to_total_lipids_ratio_in_small_HDL	MS severity	rs4792713	17	16010126	C	T	0.674911	0.307478	-0.0121754	0.307479
filtered_GCST90451253_Free_cholesterol_to_total_lipids_ratio_in_small_HDL	MS severity	rs4646343	17	17588763	T	G	0.410911	0.731417	0.0040208	0.731417
filtered_GCST90451253_Free_cholesterol_to_total_lipids_ratio_in_small_HDL	MS severity	rs12940675	17	17747900	T	C	-0.372068	0.656593	-0.005296	0.656594
filtered_GCST90451253_Free_cholesterol_to_total_lipids_ratio_in_small_HDL	MS severity	rs854768	17	18115492	C	T	-0.454919	0.726252	0.00432603	0.726251
filtered_GCST90451253_Free_cholesterol_to_total_lipids_ratio_in_small_HDL	MS severity	rs4794828	17	28390249	A	G	0.17854	0.830289	0.00253132	0.830288
filtered_GCST90451253_Free_cholesterol_to_total_lipids_ratio_in_small_HDL	MS severity	rs9646419	17	39440932	G	A	0.43731	0.606503	0.00808993	0.606502
filtered_GCST90451253_Free_cholesterol_to_total_lipids_ratio_in_small_HDL	MS severity	rs8074437	17	39919884	G	T	2.40467	0.00930007	-0.030188	0.00930008
filtered_GCST90451253_Free_cholesterol_to_total_lipids_ratio_in_small_HDL	MS severity	rs73316435	17	47252111	T	C	0.473205	0.582546	-0.0078911	0.582545	,ITGB3
filtered_GCST90451253_Free_cholesterol_to_total_lipids_ratio_in_small_HDL	MS severity	rs8065669	17	47647630	A	G	-0.066205	0.858525	-0.0020821	0.858526
filtered_GCST90451253_Free_cholesterol_to_total_lipids_ratio_in_small_HDL	MS severity	rs12450733	17	47778038	G	A	1.64045	0.196511	-0.0161766	0.19651
filtered_GCST90451253_Free_cholesterol_to_total_lipids_ratio_in_small_HDL	MS severity	rs10445377	17	48136806	T	C	1.15008	0.341702	-0.0112027	0.341698
filtered_GCST90451253_Free_cholesterol_to_total_lipids_ratio_in_small_HDL	MS severity	rs6504135	17	48255303	G	T	-0.954524	0.439674	0.0107236	0.439675
filtered_GCST90451253_Free_cholesterol_to_total_lipids_ratio_in_small_HDL	MS severity	rs12949906	17	49769717	G	A	0.738073	0.385204	0.0106805	0.385207
filtered_GCST90451253_Free_cholesterol_to_total_lipids_ratio_in_small_HDL	MS severity	rs7218159	17	55277434	A	C	-0.572989	0.675955	0.00608692	0.675954
filtered_GCST90451253_Free_cholesterol_to_total_lipids_ratio_in_small_HDL	MS severity	rs6504487	17	67127236	A	C	0.36941	0.684134	0.00487218	0.684135	HELZ,
filtered_GCST90451253_Free_cholesterol_to_total_lipids_ratio_in_small_HDL	MS severity	rs7214022	17	68425272	T	G	-1.25152	0.0692025	-0.0248019	0.0692031
filtered_GCST90451253_Free_cholesterol_to_total_lipids_ratio_in_small_HDL	MS severity	rs2909213	17	68464174	G	A	-0.417535	0.397744	-0.0118605	0.397744
filtered_GCST90451253_Free_cholesterol_to_total_lipids_ratio_in_small_HDL	MS severity	rs2924338	18	55508556	T	C	-0.351262	0.788833	0.00371084	0.788833
filtered_GCST90451253_Free_cholesterol_to_total_lipids_ratio_in_small_HDL	MS severity	rs55997232	19	11077441	T	C	0.0616163	0.69645	-0.0070889	0.69645
filtered_GCST90451253_Free_cholesterol_to_total_lipids_ratio_in_small_HDL	MS severity	rs55791371	19	11077477	C	A	0.0615884	0.69645	-0.0070889	0.69645	,LDLR,intergenic
filtered_GCST90451253_Free_cholesterol_to_total_lipids_ratio_in_small_HDL	MS severity	rs7260306	19	11160874	T	G	0.0583154	0.878736	-0.001794	0.878736	KANK2,
filtered_GCST90451253_Free_cholesterol_to_total_lipids_ratio_in_small_HDL	MS severity	rs10423399	19	11162927	G	T	-1.63818	0.0949574	0.0217763	0.0949568
filtered_GCST90451253_Free_cholesterol_to_total_lipids_ratio_in_small_HDL	MS severity	rs7188	19	11164463	C	A	1.10541	0.0527259	0.0242974	0.0527251
filtered_GCST90451253_Free_cholesterol_to_total_lipids_ratio_in_small_HDL	MS severity	rs1010222	19	12937794	G	A	0.886556	0.319108	-0.0119068	0.319108
filtered_GCST90451253_Free_cholesterol_to_total_lipids_ratio_in_small_HDL	MS severity	rs11668950	19	18172130	A	G	1.48355	0.192833	-0.017729	0.192833	PIK3R2,
filtered_GCST90451253_Free_cholesterol_to_total_lipids_ratio_in_small_HDL	MS severity	rs62116948	19	44537651	C	T	-0.19938	0.760728	0.00605887	0.760728
filtered_GCST90451253_Free_cholesterol_to_total_lipids_ratio_in_small_HDL	MS severity	rs10401176	19	44750234	T	C	-0.0859028	0.567891	0.00991198	0.567891	,BCL3,CEACAM16,CEACAM19,IGSF23,MIR4531,PVR
filtered_GCST90451253_Free_cholesterol_to_total_lipids_ratio_in_small_HDL	MS severity	rs2927477	19	44810458	C	T	-0.330632	0.207407	0.0219097	0.207407
filtered_GCST90451253_Free_cholesterol_to_total_lipids_ratio_in_small_HDL	MS severity	rs71352238	19	44891079	C	T	0.473077	0.00158731	0.0526464	0.00158734	,TOMM40
filtered_GCST90451253_Free_cholesterol_to_total_lipids_ratio_in_small_HDL	MS severity	rs34878901	19	44899220	T	C	-0.78261	0.0480671	-0.0232277	0.0480668
filtered_GCST90451253_Free_cholesterol_to_total_lipids_ratio_in_small_HDL	MS severity	rs7256200	19	44912678	T	G	0.258486	0.0283003	0.0406164	0.0283006	,APOE,APOC1
filtered_GCST90451253_Free_cholesterol_to_total_lipids_ratio_in_small_HDL	MS severity	rs7259350	19	44929021	C	T	-0.160192	0.168628	0.0256578	0.168628
filtered_GCST90451253_Free_cholesterol_to_total_lipids_ratio_in_small_HDL	MS severity	rs12151009	19	45638587	C	T	-0.292694	0.80295	0.00441742	0.80295
filtered_GCST90451253_Free_cholesterol_to_total_lipids_ratio_in_small_HDL	MS severity	rs430989	19	48617517	G	T	-0.329692	0.72031	0.00467437	0.720309	RPL18
filtered_GCST90451253_Free_cholesterol_to_total_lipids_ratio_in_small_HDL	MS severity	rs35761442	19	48672094	T	C	0.85484	0.359558	0.0115653	0.35956
filtered_GCST90451253_Free_cholesterol_to_total_lipids_ratio_in_small_HDL	MS severity	rs35466206	19	58431885	T	G	1.03004	0.423335	0.0112223	0.423333
filtered_GCST90451253_Free_cholesterol_to_total_lipids_ratio_in_small_HDL	MS severity	rs55928441	19	58498307	C	T	-0.683431	0.454212	-0.0118362	0.454212
filtered_GCST90451253_Free_cholesterol_to_total_lipids_ratio_in_small_HDL	MS severity	rs2618534	20	17824467	G	A	-0.144582	0.908024	-0.0016717	0.908024
filtered_GCST90451253_Free_cholesterol_to_total_lipids_ratio_in_small_HDL	MS severity	rs2328223	20	17865277	C	A	-0.813599	0.262672	-0.0162972	0.262671	,BANF2,SNX5,SNX5
filtered_GCST90451253_Free_cholesterol_to_total_lipids_ratio_in_small_HDL	MS severity	rs6060438	20	35489577	C	T	1.52515	0.185175	-0.0176899	0.185174
filtered_GCST90451253_Free_cholesterol_to_total_lipids_ratio_in_small_HDL	MS severity	rs6060442	20	35505928	T	C	1.45885	0.203537	-0.016973	0.203537
filtered_GCST90451253_Free_cholesterol_to_total_lipids_ratio_in_small_HDL	MS severity	rs2277862	20	35564866	T	C	0.329117	0.70757	-0.0060484	0.707571	,ERGIC3
filtered_GCST90451253_Free_cholesterol_to_total_lipids_ratio_in_small_HDL	MS severity	rs73902908	20	35777190	T	G	1.59519	0.192941	-0.0243148	0.192941
filtered_GCST90451253_Free_cholesterol_to_total_lipids_ratio_in_small_HDL	MS severity	rs6102059	20	40600144	T	C	-1.01032	0.416147	0.0102339	0.416148	,MAFB
filtered_GCST90451253_Free_cholesterol_to_total_lipids_ratio_in_small_HDL	MS severity	rs2743400	20	45354157	T	C	0.172576	0.872148	0.00288408	0.872148
filtered_GCST90451253_Free_cholesterol_to_total_lipids_ratio_in_small_HDL	MS severity	rs719996	20	45572129	G	A	0.286598	0.469673	0.00842207	0.469674
filtered_GCST90451253_Free_cholesterol_to_total_lipids_ratio_in_small_HDL	MS severity	rs11086986	20	45904730	A	C	0.146119	0.750471	0.00821024	0.750471
filtered_GCST90451253_Free_cholesterol_to_total_lipids_ratio_in_small_HDL	MS severity	rs3843763	20	45919554	T	C	0.0519553	0.815065	0.00297522	0.815065	,PLTP
filtered_GCST90451253_Free_cholesterol_to_total_lipids_ratio_in_small_HDL	MS severity	rs6073985	20	46002165	G	A	-0.207914	0.246882	0.0247578	0.246882
filtered_GCST90451253_Free_cholesterol_to_total_lipids_ratio_in_small_HDL	MS severity	rs6032655	20	46096280	G	T	-0.12696	0.797478	-0.0029601	0.797478
filtered_GCST90451253_Free_cholesterol_to_total_lipids_ratio_in_small_HDL	MS severity	rs6104543	20	46311139	A	C	-1.70159	0.175836	-0.0314835	0.175835	CDH22
filtered_GCST90451253_Free_cholesterol_to_total_lipids_ratio_in_small_HDL	MS severity	rs4998557	21	31662579	A	G	0.897697	0.334785	0.0174988	0.334784
filtered_GCST90451253_Free_cholesterol_to_total_lipids_ratio_in_small_HDL	MS severity	rs2835281	21	36117592	C	T	-1.43408	0.292998	-0.012327	0.293001
filtered_GCST90451253_Free_cholesterol_to_total_lipids_ratio_in_small_HDL	MS severity	rs1888488	21	39314595	T	C	2.95526	0.0110668	0.0306534	0.0110672	BRWD1
filtered_GCST90451253_Free_cholesterol_to_total_lipids_ratio_in_small_HDL	MS severity	rs2074951	22	29517583	C	T	0.445702	0.713094	-0.0051556	0.713094
filtered_GCST90451253_Free_cholesterol_to_total_lipids_ratio_in_small_HDL	MS severity	rs11089447	22	30398730	T	C	0.189972	0.866991	0.00243293	0.866991
filtered_GCST90451253_Free_cholesterol_to_total_lipids_ratio_in_small_HDL	MS severity	rs2413450	22	37074184	C	T	-0.951685	0.322982	0.0113161	0.322982	,TMPRSS6
filtered_GCST90451253_Free_cholesterol_to_total_lipids_ratio_in_small_HDL	MS severity	rs133344	22	42023429	A	C	-0.5786	0.493113	0.00911358	0.493113
filtered_GCST90451253_Free_cholesterol_to_total_lipids_ratio_in_small_HDL	MS severity	rs3747207	22	43928975	A	G	0.995583	0.0934455	0.0235299	0.0934466	PNPLA3,
filtered_GCST90451253_Free_cholesterol_to_total_lipids_ratio_in_small_HDL	MS severity	rs34879941	22	43936998	T	C	1.30469	0.0768676	0.0269885	0.0768665
filtered_GCST90451254_Free_cholesterol_in_small_HDL	MS severity	rs17035646	1	10736490	A	G	-2.85662	0.00851604	0.0322795	0.00851611	CASZ1,
filtered_GCST90451254_Free_cholesterol_in_small_HDL	MS severity	rs7538833	1	16177886	C	T	-1.25485	0.180459	-0.0159978	0.18046	intergenic,
filtered_GCST90451254_Free_cholesterol_in_small_HDL	MS severity	rs66731853	1	20589745	A	G	-0.0655297	0.925992	0.00113675	0.925992	CDA,
filtered_GCST90451254_Free_cholesterol_in_small_HDL	MS severity	rs3091240	1	25350444	T	G	0.514199	0.633129	0.00553098	0.633129
filtered_GCST90451254_Free_cholesterol_in_small_HDL	MS severity	rs503048	1	28263759	T	C	0.470671	0.600921	0.00652157	0.600921
filtered_GCST90451254_Free_cholesterol_in_small_HDL	MS severity	rs3768321	1	39570256	T	G	0.212955	0.773911	-0.0043143	0.773912	,PABPC4,RP11-69E11.8,RP11-69E11.8,PABPC4,LOC101929516,PABPC4,MACF1
filtered_GCST90451254_Free_cholesterol_in_small_HDL	MS severity	rs12037459	1	45629287	G	T	-1.86614	0.0622193	0.023865	0.0622204
filtered_GCST90451254_Free_cholesterol_in_small_HDL	MS severity	rs6683274	1	45775966	G	T	-1.93701	0.0639939	0.0237905	0.0639938
filtered_GCST90451254_Free_cholesterol_in_small_HDL	MS severity	rs12077974	1	45918469	A	G	-1.11558	0.24226	0.0150964	0.24226
filtered_GCST90451254_Free_cholesterol_in_small_HDL	MS severity	rs785512	1	46068871	G	A	-1.56732	0.12034	-0.0200402	0.120341
filtered_GCST90451254_Free_cholesterol_in_small_HDL	MS severity	rs57095912	1	50891158	G	T	-1.64522	0.130071	0.0292245	0.13007
filtered_GCST90451254_Free_cholesterol_in_small_HDL	MS severity	rs631106	1	62436136	A	C	-0.182836	0.301602	0.013111	0.301599
filtered_GCST90451254_Free_cholesterol_in_small_HDL	MS severity	rs12038768	1	62575057	T	G	-0.193444	0.260416	0.0139599	0.260413
filtered_GCST90451254_Free_cholesterol_in_small_HDL	MS severity	rs61779714	1	65665453	C	T	-0.508183	0.651726	-0.0065155	0.651726
filtered_GCST90451254_Free_cholesterol_in_small_HDL	MS severity	rs7515766	1	65701769	A	G	0.19148	0.806462	-0.0029186	0.806462
filtered_GCST90451254_Free_cholesterol_in_small_HDL	MS severity	rs662026	1	91065465	G	A	0.628172	0.314118	-0.0151015	0.314119	,ZNF644
filtered_GCST90451254_Free_cholesterol_in_small_HDL	MS severity	rs531514	1	93234655	T	C	-0.371718	0.761966	-0.0036992	0.761967
filtered_GCST90451254_Free_cholesterol_in_small_HDL	MS severity	rs12740374	1	109274968	T	G	0.137786	0.776527	-0.0039375	0.776527	,CELSR2,SORT1,PSRC1,CELSR2,PSRC1,SORT1,CELSR2,PSRC1,SORT1,LOC110121285,CELSR2
filtered_GCST90451254_Free_cholesterol_in_small_HDL	MS severity	rs11101992	1	109724132	C	A	0.65816	0.462147	-0.009696	0.462146
filtered_GCST90451254_Free_cholesterol_in_small_HDL	MS severity	rs34039852	1	117612481	C	T	-3.32917	0.00437722	0.0430611	0.00437717	FAM46C
filtered_GCST90451254_Free_cholesterol_in_small_HDL	MS severity	rs72992015	1	150870220	T	C	-0.75876	0.069623	-0.0265012	0.0696234	,ARNT
filtered_GCST90451254_Free_cholesterol_in_small_HDL	MS severity	rs9427104	1	154616756	T	C	1.05449	0.149631	0.016814	0.149629
filtered_GCST90451254_Free_cholesterol_in_small_HDL	MS severity	rs5082	1	161223893	A	G	-0.0504335	0.925016	-0.0011022	0.925016	,APOA2
filtered_GCST90451254_Free_cholesterol_in_small_HDL	MS severity	rs723177	1	161681274	C	T	-0.0921763	0.934603	-0.0010569	0.934603
filtered_GCST90451254_Free_cholesterol_in_small_HDL	MS severity	rs3768625	1	183109577	T	G	2.67491	0.02956	0.025381	0.0295607
filtered_GCST90451254_Free_cholesterol_in_small_HDL	MS severity	rs12028827	1	197158361	C	A	-0.978151	0.379557	-0.0139637	0.379557
filtered_GCST90451254_Free_cholesterol_in_small_HDL	MS severity	rs2642438	1	220796686	G	A	-0.450514	0.36961	-0.0115752	0.369609	,MARC1,MOSC1,MARCH1,MAR1,MTARC1,C1orf115,HLX,43891
filtered_GCST90451254_Free_cholesterol_in_small_HDL	MS severity	rs4846914	1	230159944	A	G	-0.729154	0.300124	-0.0121014	0.300127	,GALNT2
filtered_GCST90451254_Free_cholesterol_in_small_HDL	MS severity	rs582233	1	230185105	T	G	0.19259	0.837416	-0.0024869	0.837416
filtered_GCST90451254_Free_cholesterol_in_small_HDL	MS severity	rs600511	1	234653368	A	G	-0.0854854	0.93408	-0.0009477	0.93408
filtered_GCST90451254_Free_cholesterol_in_small_HDL	MS severity	rs10495359	1	234980660	C	T	-1.60575	0.140867	0.0293255	0.140866
filtered_GCST90451254_Free_cholesterol_in_small_HDL	MS severity	rs12239046	1	247438293	C	T	-1.91405	0.0710357	0.0212949	0.0710343	NLRP3,
filtered_GCST90451254_Free_cholesterol_in_small_HDL	MS severity	rs11895352	2	20167374	T	C	0.185271	0.682411	-0.0047438	0.682412
filtered_GCST90451254_Free_cholesterol_in_small_HDL	MS severity	rs11687133	2	20173611	T	C	0.365466	0.519409	-0.0079173	0.51941
filtered_GCST90451254_Free_cholesterol_in_small_HDL	MS severity	rs589566	2	21046937	G	A	-0.541002	0.569915	-0.0065785	0.569913
filtered_GCST90451254_Free_cholesterol_in_small_HDL	MS severity	rs1713222	2	21048451	G	A	0.219165	0.438752	0.012403	0.438753	APOB,KLHL29,,APOB
filtered_GCST90451254_Free_cholesterol_in_small_HDL	MS severity	rs10195618	2	21259420	A	G	1.14639	0.194464	0.0252884	0.194464
filtered_GCST90451254_Free_cholesterol_in_small_HDL	MS severity	rs2304680	2	27138378	T	C	-1.46772	0.225784	-0.0197122	0.225784
filtered_GCST90451254_Free_cholesterol_in_small_HDL	MS severity	rs4665972	2	27375230	C	T	-0.149684	0.233145	0.0138645	0.233145	SNX17,,SLC4A1AP,GCKR,GCKR
filtered_GCST90451254_Free_cholesterol_in_small_HDL	MS severity	rs28568362	2	28887527	G	A	-1.60797	0.107859	0.0207664	0.10786
filtered_GCST90451254_Free_cholesterol_in_small_HDL	MS severity	rs6740545	2	43869000	A	G	-2.1222	0.0403481	0.0270534	0.0403479	ABCG8
filtered_GCST90451254_Free_cholesterol_in_small_HDL	MS severity	rs4296472	2	48519940	A	G	0.674483	0.563861	-0.0075115	0.56386
filtered_GCST90451254_Free_cholesterol_in_small_HDL	MS severity	rs3099076	2	55368510	G	A	-0.0852837	0.944925	-0.0008301	0.944925
filtered_GCST90451254_Free_cholesterol_in_small_HDL	MS severity	rs4671605	2	64660248	T	C	0.474736	0.553058	0.00791765	0.553057
filtered_GCST90451254_Free_cholesterol_in_small_HDL	MS severity	rs34287081	2	64710684	T	G	1.43303	0.173808	-0.0185482	0.173808
filtered_GCST90451254_Free_cholesterol_in_small_HDL	MS severity	rs6753848	2	64723661	T	C	0.782563	0.439816	0.00960408	0.439814	SERTAD2
filtered_GCST90451254_Free_cholesterol_in_small_HDL	MS severity	rs57965361	2	70081023	G	T	0.368994	0.685936	0.0100611	0.685935
filtered_GCST90451254_Free_cholesterol_in_small_HDL	MS severity	rs60299061	2	70177823	A	G	0.572969	0.548515	0.0144088	0.548516
filtered_GCST90451254_Free_cholesterol_in_small_HDL	MS severity	rs55709272	2	113109711	C	T	0.190792	0.80513	-0.0028721	0.80513	,IL1RN
filtered_GCST90451254_Free_cholesterol_in_small_HDL	MS severity	rs2460383	2	134256555	C	T	2.46101	0.00510111	0.0378375	0.00510112	MGAT5
filtered_GCST90451254_Free_cholesterol_in_small_HDL	MS severity	rs3739020	2	135844921	G	T	1.36513	0.219831	0.0182373	0.219833
filtered_GCST90451254_Free_cholesterol_in_small_HDL	MS severity	rs17824247	2	143394970	C	T	-0.665309	0.507242	0.00776402	0.507242
filtered_GCST90451254_Free_cholesterol_in_small_HDL	MS severity	rs34298676	2	162269807	G	A	0.311006	0.778074	-0.0069342	0.778073
filtered_GCST90451254_Free_cholesterol_in_small_HDL	MS severity	rs10490135	2	169037369	G	A	0.326779	0.684842	0.00477914	0.684843
filtered_GCST90451254_Free_cholesterol_in_small_HDL	MS severity	rs12478987	2	173227501	T	C	-0.763876	0.500152	-0.0096686	0.500154
filtered_GCST90451254_Free_cholesterol_in_small_HDL	MS severity	rs13015294	2	201310267	A	G	0.449803	0.608856	0.00593668	0.608854
filtered_GCST90451254_Free_cholesterol_in_small_HDL	MS severity	rs2110691	2	201320439	T	C	0.495029	0.587094	0.00634394	0.587095
filtered_GCST90451254_Free_cholesterol_in_small_HDL	MS severity	rs6435157	2	202576501	C	T	-0.37156	0.610693	0.00694397	0.610692
filtered_GCST90451254_Free_cholesterol_in_small_HDL	MS severity	rs715	2	210678331	C	T	-2.4063	0.00875793	0.0324923	0.00875813	,CPS1,NA
filtered_GCST90451254_Free_cholesterol_in_small_HDL	MS severity	rs10929110	2	233369903	T	C	-1.28197	0.209254	0.0220183	0.209253
filtered_GCST90451254_Free_cholesterol_in_small_HDL	MS severity	rs299641	3	12531837	G	A	-0.515728	0.592769	0.00624449	0.592769	TSEN2
filtered_GCST90451254_Free_cholesterol_in_small_HDL	MS severity	rs885067	3	39147352	G	A	-0.834708	0.383631	-0.0109886	0.383628
filtered_GCST90451254_Free_cholesterol_in_small_HDL	MS severity	rs2301639	3	50343230	A	G	-1.47447	0.219459	0.0232711	0.21946	ZMYND10
filtered_GCST90451254_Free_cholesterol_in_small_HDL	MS severity	rs7618024	3	56694926	T	C	-0.692986	0.50682	-0.0084754	0.506822
filtered_GCST90451254_Free_cholesterol_in_small_HDL	MS severity	rs13070445	3	71717849	C	T	2.41576	0.0711043	0.0306197	0.0711045
filtered_GCST90451254_Free_cholesterol_in_small_HDL	MS severity	rs10935478	3	98709311	T	C	0.559209	0.337626	0.0110404	0.337626
filtered_GCST90451254_Free_cholesterol_in_small_HDL	MS severity	rs73216700	3	109146351	A	G	0.760273	0.430269	0.0092437	0.43027	MORC1
filtered_GCST90451254_Free_cholesterol_in_small_HDL	MS severity	rs3732357	3	119812011	A	G	-0.796162	0.298337	0.013292	0.298335	NR1I2
filtered_GCST90451254_Free_cholesterol_in_small_HDL	MS severity	rs2035673	3	120143958	G	T	-0.311378	0.81434	0.00498974	0.814339
filtered_GCST90451254_Free_cholesterol_in_small_HDL	MS severity	rs73215978	3	132391608	C	T	-0.579609	0.674582	0.0112188	0.674582
filtered_GCST90451254_Free_cholesterol_in_small_HDL	MS severity	rs9838625	3	141345111	T	C	1.82295	0.0633312	-0.0219024	0.0633322	,RP11-438D8.2,ZBTB38
filtered_GCST90451254_Free_cholesterol_in_small_HDL	MS severity	rs4683605	3	141375927	A	C	1.22577	0.0792763	-0.0204388	0.0792747	,ZBTB38
filtered_GCST90451254_Free_cholesterol_in_small_HDL	MS severity	rs73238159	3	142359917	T	C	-0.247022	0.809842	0.00418391	0.809841
filtered_GCST90451254_Free_cholesterol_in_small_HDL	MS severity	rs1801769	3	152463251	C	T	1.32563	0.23387	0.0157456	0.23387
filtered_GCST90451254_Free_cholesterol_in_small_HDL	MS severity	rs2321536	3	157073479	T	C	-1.20228	0.296504	-0.0127384	0.296506
filtered_GCST90451254_Free_cholesterol_in_small_HDL	MS severity	rs4679885	3	160436959	G	A	0.930966	0.252667	-0.0133886	0.252665
filtered_GCST90451254_Free_cholesterol_in_small_HDL	MS severity	rs61791107	3	171011763	A	C	0.72126	0.534477	0.010526	0.534477
filtered_GCST90451254_Free_cholesterol_in_small_HDL	MS severity	rs7374769	3	185833093	C	T	-1.54302	0.145554	-0.0180061	0.145554
filtered_GCST90451254_Free_cholesterol_in_small_HDL	MS severity	rs2089979	3	196774542	G	A	-1.0314	0.393893	0.0101931	0.39389	,PAK2
filtered_GCST90451254_Free_cholesterol_in_small_HDL	MS severity	rs2749786	4	3313239	C	T	-0.561172	0.627482	-0.0061595	0.627481
filtered_GCST90451254_Free_cholesterol_in_small_HDL	MS severity	rs3752440	4	3445027	A	G	0.512057	0.318821	0.0203469	0.318821
filtered_GCST90451254_Free_cholesterol_in_small_HDL	MS severity	rs13112545	4	18019199	T	C	0.731819	0.501087	0.011019	0.501085
filtered_GCST90451254_Free_cholesterol_in_small_HDL	MS severity	rs71603401	4	18032840	G	A	0.814478	0.441279	0.0126653	0.44128	LCORL,
filtered_GCST90451254_Free_cholesterol_in_small_HDL	MS severity	rs28712821	4	39412160	A	G	-0.178533	0.866738	-0.0019847	0.866737	,KLB
filtered_GCST90451254_Free_cholesterol_in_small_HDL	MS severity	rs293435	4	68722334	T	C	-0.217745	0.649621	-0.0058383	0.649622
filtered_GCST90451254_Free_cholesterol_in_small_HDL	MS severity	rs188377	4	68727799	G	T	-0.394893	0.484009	-0.0091309	0.48401
filtered_GCST90451254_Free_cholesterol_in_small_HDL	MS severity	rs11249523	4	69080625	T	G	-0.457369	0.707901	-0.0043286	0.7079
filtered_GCST90451254_Free_cholesterol_in_small_HDL	MS severity	rs6600884	4	69102348	G	T	-0.655725	0.552214	-0.0068576	0.552215
filtered_GCST90451254_Free_cholesterol_in_small_HDL	MS severity	rs324717	4	75767277	A	C	-0.360907	0.696989	-0.0065665	0.69699
filtered_GCST90451254_Free_cholesterol_in_small_HDL	MS severity	rs13119654	4	87318701	A	G	-0.0017467	0.99823	-2.9e-05	0.99823
filtered_GCST90451254_Free_cholesterol_in_small_HDL	MS severity	rs13107325	4	102267552	T	C	0.467316	0.391194	-0.018331	0.391195	,LOC126807125,SLC39A8,BANK1,SLC39A8,NFKB1,SLC39A8,Intergenic,CA14,APH1A,C1orf54,C1orf51,MRPS21,PRPF3,RPRD2,TARS2,ECM1,ADAMTSL4,AL356356.1,SIX3,C1orf106,KIF21B,CACNA1S,BANK1,SLC39A8,NA,SLC39A8,UBE2D3,INTS3,SLC27A3,GATAD2B,DENND4B,CRTC2,SLC39A1,CREB3L4,JTB,RAB13,RPS27,NUP210L,TPM3,C1orf189,C1orf43,UBAP2L,HAX1
filtered_GCST90451254_Free_cholesterol_in_small_HDL	MS severity	rs6533181	4	105153669	G	T	0.519299	0.578752	-0.0067475	0.578753	,TET2
filtered_GCST90451254_Free_cholesterol_in_small_HDL	MS severity	rs10019554	4	128169041	G	A	0.856821	0.223601	-0.0150953	0.223602
filtered_GCST90451254_Free_cholesterol_in_small_HDL	MS severity	rs7726960	5	37490184	T	C	0.3138	0.777119	-0.0033212	0.777118
filtered_GCST90451254_Free_cholesterol_in_small_HDL	MS severity	rs62359036	5	37557789	A	C	0.2774	0.795723	-0.0030444	0.795723
filtered_GCST90451254_Free_cholesterol_in_small_HDL	MS severity	rs2910943	5	39518925	T	C	-0.999385	0.403868	-0.0100708	0.403869
filtered_GCST90451254_Free_cholesterol_in_small_HDL	MS severity	rs71624137	5	56563319	C	T	-0.572686	0.617686	-0.0089527	0.617686
filtered_GCST90451254_Free_cholesterol_in_small_HDL	MS severity	rs888655	5	73621614	G	A	-0.0007425	0.999221	-1.27e-05	0.999221	ARHGEF28
filtered_GCST90451254_Free_cholesterol_in_small_HDL	MS severity	rs1115091	5	75279976	G	A	-0.264026	0.748372	-0.0040764	0.748372
filtered_GCST90451254_Free_cholesterol_in_small_HDL	MS severity	rs10070119	5	75308130	T	C	-0.879068	0.298802	-0.0121678	0.298804
filtered_GCST90451254_Free_cholesterol_in_small_HDL	MS severity	rs1500187	5	123488984	G	A	-1.1541	0.272378	0.0128178	0.272376
filtered_GCST90451254_Free_cholesterol_in_small_HDL	MS severity	rs3798143	5	137672481	A	C	-0.994289	0.378764	-0.0119785	0.378761
filtered_GCST90451254_Free_cholesterol_in_small_HDL	MS severity	rs11242397	5	137772045	C	T	-0.347421	0.77767	-0.003951	0.77767
filtered_GCST90451254_Free_cholesterol_in_small_HDL	MS severity	rs2088917	5	157005204	G	A	0.416431	0.688325	0.00625942	0.688324
filtered_GCST90451254_Free_cholesterol_in_small_HDL	MS severity	rs9283869	6	20306339	C	T	-1.19193	0.338928	0.0119681	0.338931
filtered_GCST90451254_Free_cholesterol_in_small_HDL	MS severity	rs16891261	6	26062403	G	A	-0.7715	0.533794	0.0119881	0.533793
filtered_GCST90451254_Free_cholesterol_in_small_HDL	MS severity	rs67652222	6	27618441	T	C	0.0105544	0.988041	-0.0003054	0.988041
filtered_GCST90451254_Free_cholesterol_in_small_HDL	MS severity	rs66886492	6	28121953	T	C	0.0733696	0.910131	-0.0022946	0.910131	ZSCAN16-AS1,
filtered_GCST90451254_Free_cholesterol_in_small_HDL	MS severity	rs3130887	6	28976309	T	G	0.0582911	0.919712	-0.0019976	0.919712
filtered_GCST90451254_Free_cholesterol_in_small_HDL	MS severity	rs999266	6	29073978	G	A	1.3207	0.269095	0.017174	0.269097
filtered_GCST90451254_Free_cholesterol_in_small_HDL	MS severity	rs1234844	6	29484359	G	T	0.126038	0.815986	-0.0045418	0.815986
filtered_GCST90451254_Free_cholesterol_in_small_HDL	MS severity	rs1233397	6	29577938	G	A	-0.168365	0.878723	-0.0021235	0.878723
filtered_GCST90451254_Free_cholesterol_in_small_HDL	MS severity	rs2860580	6	29938914	G	A	0.0688037	0.921082	0.00111943	0.921082	,HLA-A
filtered_GCST90451254_Free_cholesterol_in_small_HDL	MS severity	rs3130390	6	30221792	G	A	-0.210712	0.845502	-0.002927	0.845502
filtered_GCST90451254_Free_cholesterol_in_small_HDL	MS severity	rs9263565	6	31101712	T	G	0.157307	0.890481	-0.0016245	0.890481
filtered_GCST90451254_Free_cholesterol_in_small_HDL	MS severity	rs2535280	6	31104104	C	T	0.158566	0.889704	-0.0016253	0.889704
filtered_GCST90451254_Free_cholesterol_in_small_HDL	MS severity	rs3132500	6	31220834	G	T	-0.915379	0.150764	-0.020606	0.150765
filtered_GCST90451254_Free_cholesterol_in_small_HDL	MS severity	rs9264749	6	31277843	T	C	-0.965075	0.131518	-0.021534	0.131518
filtered_GCST90451254_Free_cholesterol_in_small_HDL	MS severity	rs9267970	6	32249383	G	A	-1.56403	0.0605595	-0.0219082	0.06056
filtered_GCST90451254_Free_cholesterol_in_small_HDL	MS severity	rs17202252	6	32387947	G	T	-0.817744	0.381522	-0.0158379	0.381524
filtered_GCST90451254_Free_cholesterol_in_small_HDL	MS severity	rs3135345	6	32426808	T	C	0.448032	0.52829	-0.0100713	0.52829
filtered_GCST90451254_Free_cholesterol_in_small_HDL	MS severity	rs9391877	6	32471090	T	G	-0.976971	0.101297	-0.0229302	0.101297
filtered_GCST90451254_Free_cholesterol_in_small_HDL	MS severity	rs28383314	6	32619436	C	T	-0.931461	0.00254029	-0.0340339	0.00254032	,intergenic,HLA-DQA1,LINC00336
filtered_GCST90451254_Free_cholesterol_in_small_HDL	MS severity	rs9368737	6	32690652	C	T	0.0346101	0.956512	0.00070287	0.956512
filtered_GCST90451254_Free_cholesterol_in_small_HDL	MS severity	rs9275968	6	32725789	G	T	-0.804468	0.213325	-0.0152371	0.213325
filtered_GCST90451254_Free_cholesterol_in_small_HDL	MS severity	rs9276278	6	32734693	T	C	-0.795069	0.219488	-0.0150532	0.219491
filtered_GCST90451254_Free_cholesterol_in_small_HDL	MS severity	rs6907508	6	34624313	G	A	-0.24601	0.631955	0.00867859	0.631954	,C6orf106,NOSTRIN,SPC25
filtered_GCST90451254_Free_cholesterol_in_small_HDL	MS severity	rs9469880	6	34789479	T	G	-0.223604	0.752826	0.00392744	0.752825
filtered_GCST90451254_Free_cholesterol_in_small_HDL	MS severity	rs6921363	6	34803043	G	A	-0.249206	0.727878	0.00433729	0.727878
filtered_GCST90451254_Free_cholesterol_in_small_HDL	MS severity	rs3800392	6	35211847	C	T	-0.035076	0.957535	0.00086554	0.957535
filtered_GCST90451254_Free_cholesterol_in_small_HDL	MS severity	rs9471970	6	42945908	A	G	-0.111299	0.905822	-0.0015681	0.905822
filtered_GCST90451254_Free_cholesterol_in_small_HDL	MS severity	rs9382146	6	52837287	A	G	1.02884	0.301064	-0.0123025	0.301065
filtered_GCST90451254_Free_cholesterol_in_small_HDL	MS severity	rs9399697	6	100874326	T	C	-2.76608	0.025434	-0.0266612	0.0254342
filtered_GCST90451254_Free_cholesterol_in_small_HDL	MS severity	rs3822856	6	115994940	A	C	-0.478201	0.462418	-0.008605	0.462419	TPI1P3
filtered_GCST90451254_Free_cholesterol_in_small_HDL	MS severity	rs9375454	6	126797842	T	G	0.822232	0.450156	-0.0087726	0.450158
filtered_GCST90451254_Free_cholesterol_in_small_HDL	MS severity	rs9375460	6	126828393	T	C	0.268504	0.780841	-0.0038277	0.780841
filtered_GCST90451254_Free_cholesterol_in_small_HDL	MS severity	rs9385407	6	126839921	G	A	1.52495	0.121964	-0.018104	0.121963
filtered_GCST90451254_Free_cholesterol_in_small_HDL	MS severity	rs9402336	6	131508464	T	C	1.48122	0.222165	-0.0169099	0.222165
filtered_GCST90451254_Free_cholesterol_in_small_HDL	MS severity	rs12208357	6	160122116	T	C	-0.408167	0.631709	-0.0106608	0.631709	,SLC22A1,LPA
filtered_GCST90451254_Free_cholesterol_in_small_HDL	MS severity	rs668871	6	160348779	T	C	-0.0275878	0.97525	0.00035935	0.97525	,SLC22A3,NA
filtered_GCST90451254_Free_cholesterol_in_small_HDL	MS severity	rs6952546	7	948373	A	G	-0.0789269	0.937109	-0.0012409	0.937109
filtered_GCST90451254_Free_cholesterol_in_small_HDL	MS severity	rs836558	7	6408360	A	C	-0.0865382	0.923626	-0.0011071	0.923626
filtered_GCST90451254_Free_cholesterol_in_small_HDL	MS severity	rs1404414	7	17826764	T	C	-0.485964	0.613053	0.00581179	0.613054
filtered_GCST90451254_Free_cholesterol_in_small_HDL	MS severity	rs10242866	7	17880990	T	C	-0.48441	0.563793	0.00671164	0.563792	,SNX13
filtered_GCST90451254_Free_cholesterol_in_small_HDL	MS severity	rs2070971	7	44157984	T	G	-0.474323	0.570611	-0.0094471	0.57061	GCK,
filtered_GCST90451254_Free_cholesterol_in_small_HDL	MS severity	rs55886325	7	44781831	T	C	1.96019	0.0428746	-0.0458519	0.0428743
filtered_GCST90451254_Free_cholesterol_in_small_HDL	MS severity	rs13234131	7	73611645	G	A	-0.0297944	0.906691	0.00208497	0.906691	,MLXIPL
filtered_GCST90451254_Free_cholesterol_in_small_HDL	MS severity	rs13239670	7	73644689	C	T	-0.975326	0.0913717	0.0199421	0.0913709	MLXIPL
filtered_GCST90451254_Free_cholesterol_in_small_HDL	MS severity	rs1229492	7	81934806	C	T	0.123261	0.868803	-0.0020809	0.868803
filtered_GCST90451254_Free_cholesterol_in_small_HDL	MS severity	rs12530805	7	135594043	T	C	0.196813	0.877649	-0.0024337	0.877649
filtered_GCST90451254_Free_cholesterol_in_small_HDL	MS severity	rs4841132	8	9326086	G	A	0.0645472	0.802057	0.00520752	0.802057	,RP11-115J16.1,PPP1R3B,TNKS,LOC157273,PPP1R3B,LOC157273,PP1R3B,RP-11-115J16.1
filtered_GCST90451254_Free_cholesterol_in_small_HDL	MS severity	rs12542898	8	9329325	G	A	-1.14625	0.181906	-0.0156721	0.181906
filtered_GCST90451254_Free_cholesterol_in_small_HDL	MS severity	rs4496970	8	9634916	G	T	-0.256482	0.782575	0.00414524	0.782575
filtered_GCST90451254_Free_cholesterol_in_small_HDL	MS severity	rs12545775	8	10128398	G	T	-1.27394	0.176789	0.0198858	0.17679	MSRA
filtered_GCST90451254_Free_cholesterol_in_small_HDL	MS severity	rs9329221	8	10382692	T	G	-1.67888	0.121016	0.0179521	0.121016	intergenic
filtered_GCST90451254_Free_cholesterol_in_small_HDL	MS severity	rs11781155	8	11060050	T	C	-1.97074	0.0775057	-0.020612	0.0775059
filtered_GCST90451254_Free_cholesterol_in_small_HDL	MS severity	rs2409691	8	11085766	T	C	-2.06094	0.0504542	-0.0226097	0.050455	,XKR6
filtered_GCST90451254_Free_cholesterol_in_small_HDL	MS severity	rs10093053	8	11179678	C	T	-1.81846	0.0838482	-0.0201569	0.0838492
filtered_GCST90451254_Free_cholesterol_in_small_HDL	MS severity	rs2409781	8	11502048	C	T	-1.66072	0.13338	0.0200188	0.13338	BLK
filtered_GCST90451254_Free_cholesterol_in_small_HDL	MS severity	rs9650661	8	11569624	T	G	-0.513411	0.596005	-0.0061123	0.596005
filtered_GCST90451254_Free_cholesterol_in_small_HDL	MS severity	rs35373084	8	11599739	C	T	-0.983392	0.352441	0.0108	0.352439	LINC00208
filtered_GCST90451254_Free_cholesterol_in_small_HDL	MS severity	rs13255048	8	18419130	A	G	0.00788896	0.989154	0.00022168	0.989154
filtered_GCST90451254_Free_cholesterol_in_small_HDL	MS severity	rs4320561	8	19997126	A	C	-0.705988	0.387288	-0.0111172	0.387289
filtered_GCST90451254_Free_cholesterol_in_small_HDL	MS severity	rs10112582	8	54520592	G	A	0.423834	0.611841	0.0077164	0.611841
filtered_GCST90451254_Free_cholesterol_in_small_HDL	MS severity	rs2081687	8	58476006	C	T	0.0936565	0.886188	-0.0017175	0.886187	,CYP7A1
filtered_GCST90451254_Free_cholesterol_in_small_HDL	MS severity	rs4606052	8	63064118	T	C	-1.89469	0.115147	-0.0180666	0.115147	TTPA
filtered_GCST90451254_Free_cholesterol_in_small_HDL	MS severity	rs2737263	8	115655312	T	G	-0.003099	0.997512	4.11609e-05	0.997512	,TRPS1
filtered_GCST90451254_Free_cholesterol_in_small_HDL	MS severity	rs7836397	8	120862843	A	G	-0.701423	0.463158	0.00882362	0.463159
filtered_GCST90451254_Free_cholesterol_in_small_HDL	MS severity	rs17320616	8	125444134	G	A	-0.158257	0.733624	-0.0050444	0.733624
filtered_GCST90451254_Free_cholesterol_in_small_HDL	MS severity	rs2954021	8	125469835	G	A	-0.299609	0.190779	0.0152158	0.19078	,RP11-136O12.2,TRIB1,TRIB1,LINC00861,NA,TRIB1,POU5F1B
filtered_GCST90451254_Free_cholesterol_in_small_HDL	MS severity	rs34407803	8	143212684	A	G	0.268522	0.772516	-0.0034079	0.772515
filtered_GCST90451254_Free_cholesterol_in_small_HDL	MS severity	rs643531	9	15296036	A	C	0.059447	0.882582	0.0024477	0.882582	,TTC39B
filtered_GCST90451254_Free_cholesterol_in_small_HDL	MS severity	rs10993289	9	94655047	C	T	-0.98142	0.437392	0.0101152	0.437388
filtered_GCST90451254_Free_cholesterol_in_small_HDL	MS severity	rs10820411	9	96346997	T	G	1.13917	0.267781	-0.0175066	0.267781
filtered_GCST90451254_Free_cholesterol_in_small_HDL	MS severity	rs10119967	9	96506139	C	A	1.35959	0.240777	-0.0169361	0.240774	,CDC14B
filtered_GCST90451254_Free_cholesterol_in_small_HDL	MS severity	rs12351480	9	104833697	A	C	0.130811	0.836361	0.00351142	0.836361
filtered_GCST90451254_Free_cholesterol_in_small_HDL	MS severity	rs11789603	9	104884738	T	C	0.144843	0.712512	0.00690189	0.712512	,ABCA1
filtered_GCST90451254_Free_cholesterol_in_small_HDL	MS severity	rs2740488	9	104899461	C	A	0.298996	0.260605	-0.0146875	0.260606	,ABCA1
filtered_GCST90451254_Free_cholesterol_in_small_HDL	MS severity	rs7025746	9	104963189	T	C	2.37726	0.0518114	0.0238171	0.0518116
filtered_GCST90451254_Free_cholesterol_in_small_HDL	MS severity	rs2027399	9	104981006	A	G	3.43256	0.00439299	0.0336336	0.00439288
filtered_GCST90451254_Free_cholesterol_in_small_HDL	MS severity	rs558240	9	133281560	A	G	0.101418	0.834066	0.0024454	0.834066	ABO,LCN1L2,
filtered_GCST90451254_Free_cholesterol_in_small_HDL	MS severity	rs17134533	10	5205135	A	G	-0.489016	0.361302	0.0146984	0.361303
filtered_GCST90451254_Free_cholesterol_in_small_HDL	MS severity	rs17307911	10	5272389	C	T	-1.62044	0.107771	0.0206759	0.107771
filtered_GCST90451254_Free_cholesterol_in_small_HDL	MS severity	rs7920112	10	17217864	C	T	-1.26833	0.197671	-0.0151078	0.197672
filtered_GCST90451254_Free_cholesterol_in_small_HDL	MS severity	rs56071381	10	45411688	T	G	1.41903	0.110966	0.0257899	0.110966
filtered_GCST90451254_Free_cholesterol_in_small_HDL	MS severity	rs10793618	10	45493373	T	C	-0.20498	0.838568	-0.0027031	0.838569
filtered_GCST90451254_Free_cholesterol_in_small_HDL	MS severity	rs55665473	10	45526557	A	G	0.401288	0.47634	0.00944379	0.476341
filtered_GCST90451254_Free_cholesterol_in_small_HDL	MS severity	rs3824617	10	45672399	T	C	-0.278653	0.798939	0.00377834	0.798939
filtered_GCST90451254_Free_cholesterol_in_small_HDL	MS severity	rs1782651	10	79316720	T	C	-0.378999	0.664076	-0.0053403	0.664076
filtered_GCST90451254_Free_cholesterol_in_small_HDL	MS severity	rs1341991	10	91682234	G	A	-1.59894	0.183583	0.0203561	0.183584
filtered_GCST90451254_Free_cholesterol_in_small_HDL	MS severity	rs10882151	10	93132302	T	C	-0.824623	0.421999	-0.0098501	0.422001
filtered_GCST90451254_Free_cholesterol_in_small_HDL	MS severity	rs9332188	10	94977453	A	C	2.08454	0.0653541	0.0413385	0.0653545
filtered_GCST90451254_Free_cholesterol_in_small_HDL	MS severity	rs7893845	10	100133539	T	G	-0.397016	0.619846	-0.005791	0.619846
filtered_GCST90451254_Free_cholesterol_in_small_HDL	MS severity	rs10883451	10	100164661	C	T	-0.296522	0.570452	-0.0066849	0.570452	,Intergenic,ERLIN1
filtered_GCST90451254_Free_cholesterol_in_small_HDL	MS severity	rs7082582	10	112231639	T	C	-0.638396	0.479499	0.00907927	0.479499
filtered_GCST90451254_Free_cholesterol_in_small_HDL	MS severity	rs7094463	10	112952224	G	A	-0.925913	0.33942	-0.0113729	0.33942
filtered_GCST90451254_Free_cholesterol_in_small_HDL	MS severity	rs10770075	11	9929423	A	C	-1.22738	0.30072	-0.0135077	0.300722
filtered_GCST90451254_Free_cholesterol_in_small_HDL	MS severity	rs2957707	11	10355711	G	T	1.01051	0.242041	0.0146151	0.24204
filtered_GCST90451254_Free_cholesterol_in_small_HDL	MS severity	rs6416020	11	18595637	T	C	0.05949	0.957203	0.00084018	0.957203
filtered_GCST90451254_Free_cholesterol_in_small_HDL	MS severity	rs2084220	11	18635385	T	C	0.199232	0.773558	0.00380797	0.773557
filtered_GCST90451254_Free_cholesterol_in_small_HDL	MS severity	rs10769255	11	47345820	T	C	-1.43765	0.2334	-0.0180327	0.2334	,MYBPC3,Intergenic
filtered_GCST90451254_Free_cholesterol_in_small_HDL	MS severity	rs35184771	11	47453637	T	G	-0.944777	0.108255	0.0192144	0.108257
filtered_GCST90451254_Free_cholesterol_in_small_HDL	MS severity	rs12787646	11	47648113	C	T	-0.728784	0.230914	0.0144324	0.230916	MTCH2,
filtered_GCST90451254_Free_cholesterol_in_small_HDL	MS severity	rs10838919	11	48502755	T	C	0.152967	0.874922	0.00265338	0.874922
filtered_GCST90451254_Free_cholesterol_in_small_HDL	MS severity	rs11227434	11	56177775	T	G	-0.541712	0.658977	-0.0078736	0.658977
filtered_GCST90451254_Free_cholesterol_in_small_HDL	MS severity	rs41414647	11	56819930	G	T	-1.29147	0.29124	-0.0232526	0.291238
filtered_GCST90451254_Free_cholesterol_in_small_HDL	MS severity	rs174576	11	61836038	A	C	-1.61283	0.00690009	0.0328753	0.00689994	,FADS2,FADS1,FADS2,C11orf9,C11orf10,FEN1,FADS1
filtered_GCST90451254_Free_cholesterol_in_small_HDL	MS severity	rs10160784	11	75745010	C	T	0.809996	0.0292387	-0.0329107	0.0292384
filtered_GCST90451254_Free_cholesterol_in_small_HDL	MS severity	rs12575636	11	95578096	G	T	-0.949097	0.343675	0.0133461	0.343674
filtered_GCST90451254_Free_cholesterol_in_small_HDL	MS severity	rs10895557	11	103990213	T	C	-0.169965	0.86687	0.00258054	0.866869
filtered_GCST90451254_Free_cholesterol_in_small_HDL	MS severity	rs4938294	11	116644703	T	C	-0.111167	0.885754	0.002148	0.885755
filtered_GCST90451254_Free_cholesterol_in_small_HDL	MS severity	rs567599	11	116651848	T	G	-0.545675	0.15875	-0.0267228	0.15875
filtered_GCST90451254_Free_cholesterol_in_small_HDL	MS severity	rs61905066	11	116700892	G	A	0.175899	0.578923	0.0130777	0.578924
filtered_GCST90451254_Free_cholesterol_in_small_HDL	MS severity	rs180330	11	116752045	A	G	-0.412072	0.496631	-0.0085678	0.496632
filtered_GCST90451254_Free_cholesterol_in_small_HDL	MS severity	rs494606	11	116843402	G	T	-0.118441	0.761718	-0.0076185	0.761719
filtered_GCST90451254_Free_cholesterol_in_small_HDL	MS severity	rs12366015	11	117120135	G	A	0.287441	0.0946704	-0.0234944	0.0946697
filtered_GCST90451254_Free_cholesterol_in_small_HDL	MS severity	rs11218752	11	122681892	T	C	-1.53032	0.0248632	-0.0271787	0.0248633
filtered_GCST90451254_Free_cholesterol_in_small_HDL	MS severity	rs73632774	11	126380123	G	A	2.44593	0.0136826	0.0340928	0.0136824
filtered_GCST90451254_Free_cholesterol_in_small_HDL	MS severity	rs7961355	12	8962035	A	G	0.352502	0.686567	0.00658041	0.686567
filtered_GCST90451254_Free_cholesterol_in_small_HDL	MS severity	rs12824533	12	11638751	G	A	1.52086	0.207609	0.0150082	0.207611	ETV6,,PRB2,ETV6
filtered_GCST90451254_Free_cholesterol_in_small_HDL	MS severity	rs4149056	12	21178615	C	T	1.00694	0.0553088	0.0300479	0.0553094	SLCO1B1,,LST-3TM12,LST-3TM12,SLCO1B1,SLCO1A2
filtered_GCST90451254_Free_cholesterol_in_small_HDL	MS severity	rs12320328	12	25255530	G	A	0.724669	0.42068	-0.0176241	0.42068	,KRAS,LMNTD1,intergenic
filtered_GCST90451254_Free_cholesterol_in_small_HDL	MS severity	rs10743727	12	30651739	G	T	-0.470581	0.697961	0.0045116	0.697962
filtered_GCST90451254_Free_cholesterol_in_small_HDL	MS severity	rs10843815	12	30703370	T	C	-1.34944	0.232468	0.0159972	0.232467
filtered_GCST90451254_Free_cholesterol_in_small_HDL	MS severity	rs1468993	12	45761362	C	T	-0.517258	0.560878	0.00684487	0.56088	ARID2,SCAF11,SLC38A1,
filtered_GCST90451254_Free_cholesterol_in_small_HDL	MS severity	rs55939211	12	50512307	G	A	-1.50541	0.207206	0.0154896	0.207207	DIP2B
filtered_GCST90451254_Free_cholesterol_in_small_HDL	MS severity	rs7977742	12	50736424	A	G	-1.80649	0.141834	0.0183062	0.141835
filtered_GCST90451254_Free_cholesterol_in_small_HDL	MS severity	rs10876412	12	53128525	A	C	-2.09367	0.0969695	0.0380406	0.0969694
filtered_GCST90451254_Free_cholesterol_in_small_HDL	MS severity	rs2638335	12	56486888	G	A	0.959175	0.351968	0.0115829	0.35197
filtered_GCST90451254_Free_cholesterol_in_small_HDL	MS severity	rs10783805	12	56861411	C	T	-1.25451	0.275763	0.0128343	0.275763
filtered_GCST90451254_Free_cholesterol_in_small_HDL	MS severity	rs10778212	12	103061782	G	A	-1.23831	0.0811031	0.0199812	0.0811039
filtered_GCST90451254_Free_cholesterol_in_small_HDL	MS severity	rs3914817	12	103100685	T	G	-1.19509	0.0946891	0.0192077	0.0946901
filtered_GCST90451254_Free_cholesterol_in_small_HDL	MS severity	rs6606707	12	109392436	G	T	0.53775	0.619988	0.00570397	0.619987
filtered_GCST90451254_Free_cholesterol_in_small_HDL	MS severity	rs888190	12	109447569	A	G	0.00589217	0.994365	9.35783e-05	0.994365
filtered_GCST90451254_Free_cholesterol_in_small_HDL	MS severity	rs3184504	12	111446804	C	T	-0.210281	0.734851	-0.0038791	0.734852	,SH2B3,SH2B3,ATXN2,SH2B3,ATXN2,LOC100101246,BRAP,NAA25,C12orf51,PTPN11,ATXN2,SH2B3,CUX2,BRAP,ACAD10,SH2B3
filtered_GCST90451254_Free_cholesterol_in_small_HDL	MS severity	rs1169284	12	120982123	C	T	-0.0710277	0.9208	-0.0012231	0.9208	,HNF1A
filtered_GCST90451254_Free_cholesterol_in_small_HDL	MS severity	rs1169313	12	121004867	C	T	-0.398834	0.626187	-0.0058123	0.626188	,C12orf43,C12orf27,HNF1A
filtered_GCST90451254_Free_cholesterol_in_small_HDL	MS severity	rs12317452	12	123303699	T	C	1.09442	0.0815394	0.0344921	0.0815395
filtered_GCST90451254_Free_cholesterol_in_small_HDL	MS severity	rs61933420	12	124734080	A	G	1.50847	0.167056	-0.0311625	0.167056
filtered_GCST90451254_Free_cholesterol_in_small_HDL	MS severity	rs7328654	13	32380424	A	G	-0.0528645	0.963092	0.00053644	0.963092	BRCA2
filtered_GCST90451254_Free_cholesterol_in_small_HDL	MS severity	rs6561522	13	49370394	T	G	-3.42237	0.00211887	-0.0355625	0.00211888
filtered_GCST90451254_Free_cholesterol_in_small_HDL	MS severity	rs4773624	13	91367475	A	G	0.856458	0.480992	0.00834642	0.48099
filtered_GCST90451254_Free_cholesterol_in_small_HDL	MS severity	rs4150336	13	102866901	T	C	0.182693	0.886276	0.00360751	0.886276	BIVM-ERCC5,ERCC5
filtered_GCST90451254_Free_cholesterol_in_small_HDL	MS severity	rs6602909	13	113849020	C	T	1.07716	0.344056	0.0118828	0.344054	,FLJ41484,GAS6,GAS6-AS1
filtered_GCST90451254_Free_cholesterol_in_small_HDL	MS severity	rs11621792	14	24402720	T	C	-0.81898	0.233259	-0.0141826	0.233259	,NYNRIN,NYNRIN,CBLN3
filtered_GCST90451254_Free_cholesterol_in_small_HDL	MS severity	rs12881284	14	39220604	T	C	0.0785	0.941461	0.00098395	0.941461
filtered_GCST90451254_Free_cholesterol_in_small_HDL	MS severity	rs11851552	14	58240032	T	C	-1.01147	0.286402	0.0140244	0.286401
filtered_GCST90451254_Free_cholesterol_in_small_HDL	MS severity	rs11627539	14	73755783	G	A	0.433805	0.674882	0.00596694	0.674883
filtered_GCST90451254_Free_cholesterol_in_small_HDL	MS severity	rs11159098	14	74751124	T	C	0.96511	0.323257	-0.011582	0.323259
filtered_GCST90451254_Free_cholesterol_in_small_HDL	MS severity	rs6113	14	94587512	C	T	-0.39389	0.744693	0.00626765	0.744694
filtered_GCST90451254_Free_cholesterol_in_small_HDL	MS severity	rs45585139	15	43408229	A	G	-0.849656	0.387235	-0.0167598	0.387235
filtered_GCST90451254_Free_cholesterol_in_small_HDL	MS severity	rs7182541	15	58254819	T	C	-0.0921748	0.913722	0.00126922	0.913722
filtered_GCST90451254_Free_cholesterol_in_small_HDL	MS severity	rs34663616	15	58277131	A	C	-0.151623	0.894937	-0.002241	0.894937
filtered_GCST90451254_Free_cholesterol_in_small_HDL	MS severity	rs2043085	15	58388755	C	T	0.166191	0.30231	-0.0120763	0.30231	,LIPC
filtered_GCST90451254_Free_cholesterol_in_small_HDL	MS severity	rs1077835	15	58431227	G	A	-0.120961	0.460414	-0.0102467	0.460414	,LIPC
filtered_GCST90451254_Free_cholesterol_in_small_HDL	MS severity	rs12594062	15	74810510	C	T	-1.58665	0.111801	-0.0190379	0.111802	LMAN1L
filtered_GCST90451254_Free_cholesterol_in_small_HDL	MS severity	rs12909335	15	74922448	G	T	-2.01212	0.0835486	-0.02016	0.083549
filtered_GCST90451254_Free_cholesterol_in_small_HDL	MS severity	rs11632987	15	101351157	G	A	-1.30001	0.276976	0.0127407	0.276976
filtered_GCST90451254_Free_cholesterol_in_small_HDL	MS severity	rs2020951	15	101370756	C	T	-1.1129	0.309437	-0.0121509	0.309439
filtered_GCST90451254_Free_cholesterol_in_small_HDL	MS severity	rs8025505	15	101527638	T	C	0.898519	0.272137	0.0144436	0.272138	,PCSK6
filtered_GCST90451254_Free_cholesterol_in_small_HDL	MS severity	rs33042	16	28127756	A	G	1.85429	0.0540092	0.0262481	0.0540098	XPO6
filtered_GCST90451254_Free_cholesterol_in_small_HDL	MS severity	rs9938980	16	56807802	T	C	0.956504	0.165631	0.0164117	0.16563
filtered_GCST90451254_Free_cholesterol_in_small_HDL	MS severity	rs12720926	16	56965006	G	A	0.143047	0.40409	0.0097152	0.404091	,CETP
filtered_GCST90451254_Free_cholesterol_in_small_HDL	MS severity	rs7499892	16	56972678	T	C	-0.0026892	0.986869	0.00024261	0.986869	CETP,
filtered_GCST90451254_Free_cholesterol_in_small_HDL	MS severity	rs45533741	16	57054974	T	G	-0.165096	0.871458	-0.0038573	0.871458
filtered_GCST90451254_Free_cholesterol_in_small_HDL	MS severity	rs8063446	16	68310460	C	A	-0.555275	0.552749	-0.0104525	0.55275	,PRMT7,SLC7A6OS
filtered_GCST90451254_Free_cholesterol_in_small_HDL	MS severity	rs12444714	16	71418703	T	C	-0.46052	0.602822	0.00823184	0.602821
filtered_GCST90451254_Free_cholesterol_in_small_HDL	MS severity	rs11075893	16	71630493	G	T	-0.636731	0.495868	-0.0107086	0.495867
filtered_GCST90451254_Free_cholesterol_in_small_HDL	MS severity	rs1834034	16	71883781	C	T	-0.426009	0.624539	-0.0064344	0.624539
filtered_GCST90451254_Free_cholesterol_in_small_HDL	MS severity	rs2287997	16	72106654	A	G	0.312829	0.564251	0.00836563	0.564251	,DHX38
filtered_GCST90451254_Free_cholesterol_in_small_HDL	MS severity	rs2287322	17	1737741	G	A	-0.320592	0.696993	-0.0056883	0.696993	WDR81,
filtered_GCST90451254_Free_cholesterol_in_small_HDL	MS severity	rs8069947	17	2082549	T	C	-1.70623	0.121961	0.0182073	0.121959
filtered_GCST90451254_Free_cholesterol_in_small_HDL	MS severity	rs12945299	17	7176750	G	A	-0.20557	0.664461	0.00656789	0.664462
filtered_GCST90451254_Free_cholesterol_in_small_HDL	MS severity	rs9913139	17	18250501	C	T	0.979504	0.345443	0.0125162	0.345443
filtered_GCST90451254_Free_cholesterol_in_small_HDL	MS severity	rs967645	17	28386951	T	C	-0.169974	0.801441	0.00295389	0.801442
filtered_GCST90451254_Free_cholesterol_in_small_HDL	MS severity	rs3760318	17	30920697	A	G	0.241676	0.824214	0.00262791	0.824214	,CENTA2,CRLF3,ATAD5,CENTA2,RNF135,ADAP2
filtered_GCST90451254_Free_cholesterol_in_small_HDL	MS severity	rs8075411	17	47599394	T	C	-0.28028	0.746875	0.00377955	0.746875
filtered_GCST90451254_Free_cholesterol_in_small_HDL	MS severity	rs62059456	17	57054033	T	G	-2.39901	0.0416722	-0.0288632	0.0416714
filtered_GCST90451254_Free_cholesterol_in_small_HDL	MS severity	rs11867618	17	67879471	A	G	0.811861	0.450096	0.0131027	0.450097	BPTF,
filtered_GCST90451254_Free_cholesterol_in_small_HDL	MS severity	rs2909211	17	68461517	T	C	0.814502	0.45821	-0.0104029	0.45821
filtered_GCST90451254_Free_cholesterol_in_small_HDL	MS severity	rs11657987	17	78391282	T	G	0.199242	0.729583	0.00421571	0.729584	,PGS1
filtered_GCST90451254_Free_cholesterol_in_small_HDL	MS severity	rs661767	18	2990702	G	A	0.0594322	0.958559	-0.0007001	0.958559
filtered_GCST90451254_Free_cholesterol_in_small_HDL	MS severity	rs4800101	18	21983807	A	G	-1.2268	0.217481	0.0203239	0.217481
filtered_GCST90451254_Free_cholesterol_in_small_HDL	MS severity	rs4939883	18	49640844	C	T	-0.124066	0.545121	-0.0091915	0.545121	,LIPG
filtered_GCST90451254_Free_cholesterol_in_small_HDL	MS severity	rs35885155	18	49746657	T	C	-1.33449	0.0237077	-0.0363678	0.0237076
filtered_GCST90451254_Free_cholesterol_in_small_HDL	MS severity	rs7233487	18	49754570	T	C	-0.788836	0.0817081	-0.0213889	0.0817069
filtered_GCST90451254_Free_cholesterol_in_small_HDL	MS severity	rs1787286	18	49952491	T	G	1.44971	0.0769618	0.0208648	0.0769613
filtered_GCST90451254_Free_cholesterol_in_small_HDL	MS severity	rs72912001	18	50001759	T	G	-1.15535	0.308304	-0.021762	0.308305
filtered_GCST90451254_Free_cholesterol_in_small_HDL	MS severity	rs7351103	19	8387053	A	G	1.27973	0.179159	0.0156629	0.179161
filtered_GCST90451254_Free_cholesterol_in_small_HDL	MS severity	rs55997232	19	11077441	T	C	0.290786	0.69645	-0.0070889	0.69645
filtered_GCST90451254_Free_cholesterol_in_small_HDL	MS severity	rs73015033	19	11098953	A	G	0.527715	0.537653	-0.0112104	0.537654
filtered_GCST90451254_Free_cholesterol_in_small_HDL	MS severity	rs3745683	19	11237845	A	G	0.123446	0.74783	-0.006766	0.74783	DOCK6,
filtered_GCST90451254_Free_cholesterol_in_small_HDL	MS severity	rs56194888	19	11297599	T	C	0.685366	0.504768	-0.0089184	0.504767
filtered_GCST90451254_Free_cholesterol_in_small_HDL	MS severity	rs3761077	19	19215154	T	G	0.39347	0.30905	-0.0192435	0.30905
filtered_GCST90451254_Free_cholesterol_in_small_HDL	MS severity	rs58542926	19	19268740	T	C	0.598235	0.019658	-0.052028	0.019658	,TM6SF2,CILP2,SUGP1,AC138430.4,TM6SF2
filtered_GCST90451254_Free_cholesterol_in_small_HDL	MS severity	rs2082421	19	19495455	T	C	0.525078	0.456504	-0.0089741	0.456506
filtered_GCST90451254_Free_cholesterol_in_small_HDL	MS severity	rs73024223	19	33299288	C	T	1.11595	0.201607	-0.021389	0.201608
filtered_GCST90451254_Free_cholesterol_in_small_HDL	MS severity	rs2075284	19	37698715	C	T	-1.14429	0.314237	0.0152288	0.314237
filtered_GCST90451254_Free_cholesterol_in_small_HDL	MS severity	rs2927477	19	44810458	C	T	-1.07556	0.207407	0.0219097	0.207407
filtered_GCST90451254_Free_cholesterol_in_small_HDL	MS severity	rs34878901	19	44899220	T	C	-1.2411	0.0480671	-0.0232277	0.0480668
filtered_GCST90451254_Free_cholesterol_in_small_HDL	MS severity	rs7412	19	44908822	T	C	-0.114108	0.654013	0.00923146	0.654013	,APOE,chr19mb45,APOC2,APOE,APOC1,APOC1,APOE,APOC2,APOE2,APOE,APOC1,APOC1,APOE,TOMM40,APOE,APOC1,APOC2,APOC1,APOC2,APOE
filtered_GCST90451254_Free_cholesterol_in_small_HDL	MS severity	rs7256200	19	44912678	T	G	1.93564	0.0283003	0.0406164	0.0283006	,APOE,APOC1
filtered_GCST90451254_Free_cholesterol_in_small_HDL	MS severity	rs430989	19	48617517	G	T	-0.369323	0.72031	0.00467437	0.720309	RPL18
filtered_GCST90451254_Free_cholesterol_in_small_HDL	MS severity	rs35761442	19	48672094	T	C	1.03669	0.359558	0.0115653	0.35956
filtered_GCST90451254_Free_cholesterol_in_small_HDL	MS severity	rs2287921	19	48725015	C	T	-0.207319	0.707121	-0.0042657	0.707121	,FUT2,IZUMO1,FUT1,CA11,FGF21,FLJ36070,RASIP1,RASIP1,SPHK2,SEC1,RPL18,NTN5,FAM83E,DBP,FUT2,IZUMO1,FUT1,CA11,MAMSTR,FGF21,RASIP1,FUT2
filtered_GCST90451254_Free_cholesterol_in_small_HDL	MS severity	rs59774409	19	49513491	T	C	-1.72086	0.00296792	-0.0616803	0.00296793
filtered_GCST90451254_Free_cholesterol_in_small_HDL	MS severity	rs6037158	20	25614830	A	C	-0.237841	0.817947	-0.0026746	0.817948
filtered_GCST90451254_Free_cholesterol_in_small_HDL	MS severity	rs4911256	20	32770038	G	A	-1.29001	0.158865	-0.0166849	0.158865
filtered_GCST90451254_Free_cholesterol_in_small_HDL	MS severity	rs1415771	20	35146690	A	G	0.599399	0.440449	-0.0089402	0.440449
filtered_GCST90451254_Free_cholesterol_in_small_HDL	MS severity	rs6060438	20	35489577	C	T	1.3939	0.185175	-0.0176899	0.185174
filtered_GCST90451254_Free_cholesterol_in_small_HDL	MS severity	rs6060442	20	35505928	T	C	1.34653	0.203537	-0.016973	0.203537
filtered_GCST90451254_Free_cholesterol_in_small_HDL	MS severity	rs2866372	20	41212451	T	C	1.09351	0.0375654	0.0238025	0.037566
filtered_GCST90451254_Free_cholesterol_in_small_HDL	MS severity	rs6031587	20	44409609	T	C	-0.435672	0.488232	0.0158548	0.48823
filtered_GCST90451254_Free_cholesterol_in_small_HDL	MS severity	rs2743400	20	45354157	T	C	-0.169873	0.872148	0.00288408	0.872148
filtered_GCST90451254_Free_cholesterol_in_small_HDL	MS severity	rs2741566	20	45424429	C	T	0.143457	0.864033	-0.0023739	0.864033	PIGT
filtered_GCST90451254_Free_cholesterol_in_small_HDL	MS severity	rs719996	20	45572129	G	A	-0.322464	0.469673	0.00842207	0.469674
filtered_GCST90451254_Free_cholesterol_in_small_HDL	MS severity	rs3843763	20	45919554	T	C	-0.0721134	0.815065	0.00297522	0.815065	,PLTP
filtered_GCST90451254_Free_cholesterol_in_small_HDL	MS severity	rs7679	20	45947863	C	T	0.0629979	0.620612	0.00745064	0.620613	,PCIF1,PLTP
filtered_GCST90451254_Free_cholesterol_in_small_HDL	MS severity	rs2315654	20	63768288	T	C	1.0615	0.281461	-0.0162402	0.281462
filtered_GCST90451254_Free_cholesterol_in_small_HDL	MS severity	rs235314	21	44851537	T	C	0.141498	0.873666	-0.0018651	0.873666	,PTTG1IP
filtered_GCST90451254_Free_cholesterol_in_small_HDL	MS severity	rs73166619	22	21575804	T	C	0.0942937	0.845278	-0.0028799	0.845278
filtered_GCST90451254_Free_cholesterol_in_small_HDL	MS severity	rs4822458	22	23923472	T	C	-0.846646	0.337374	0.0112813	0.337374
filtered_GCST90451254_Free_cholesterol_in_small_HDL	MS severity	rs138740	22	35303589	T	C	1.54917	0.0956289	-0.0204002	0.0956283	TOM1
filtered_GCST90451254_Free_cholesterol_in_small_HDL	MS severity	rs9611155	22	39343182	T	C	2.50902	0.0149599	-0.0311415	0.0149602	,SYNGR1
filtered_GCST90451255_Total_lipids_in_small_HDL	MS severity	rs17035646	1	10736490	A	G	-3.10487	0.00851604	0.0322795	0.00851611	CASZ1,
filtered_GCST90451255_Total_lipids_in_small_HDL	MS severity	rs7538833	1	16177886	C	T	-1.41428	0.180459	-0.0159978	0.18046	intergenic,
filtered_GCST90451255_Total_lipids_in_small_HDL	MS severity	rs66731853	1	20589745	A	G	-0.064543	0.925992	0.00113675	0.925992	CDA,
filtered_GCST90451255_Total_lipids_in_small_HDL	MS severity	rs503048	1	28263759	T	C	0.489692	0.600921	0.00652157	0.600921
filtered_GCST90451255_Total_lipids_in_small_HDL	MS severity	rs1775654	1	39484408	T	C	-0.105569	0.922174	0.00157143	0.922174	MACF1
filtered_GCST90451255_Total_lipids_in_small_HDL	MS severity	rs1806802	1	43499740	C	T	-0.618489	0.614217	-0.0062057	0.614217
filtered_GCST90451255_Total_lipids_in_small_HDL	MS severity	rs3014241	1	45622207	G	A	-1.8096	0.0686812	-0.0235292	0.0686813
filtered_GCST90451255_Total_lipids_in_small_HDL	MS severity	rs12037459	1	45629287	G	T	-1.83563	0.0622193	0.023865	0.0622204
filtered_GCST90451255_Total_lipids_in_small_HDL	MS severity	rs6683274	1	45775966	G	T	-2.01042	0.0639939	0.0237905	0.0639938
filtered_GCST90451255_Total_lipids_in_small_HDL	MS severity	rs785512	1	46068871	G	A	-1.58566	0.12034	-0.0200402	0.120341
filtered_GCST90451255_Total_lipids_in_small_HDL	MS severity	rs10493149	1	50504803	G	A	-0.954347	0.240268	0.0224177	0.240267	FAF1
filtered_GCST90451255_Total_lipids_in_small_HDL	MS severity	rs57095912	1	50891158	G	T	-1.30408	0.130071	0.0292245	0.13007
filtered_GCST90451255_Total_lipids_in_small_HDL	MS severity	rs1168027	1	62504513	C	T	-0.16637	0.282907	-0.0133331	0.282907	DOCK7,
filtered_GCST90451255_Total_lipids_in_small_HDL	MS severity	rs12038768	1	62575057	T	G	-0.173442	0.260416	0.0139599	0.260413
filtered_GCST90451255_Total_lipids_in_small_HDL	MS severity	rs7541434	1	65702816	C	A	0.183058	0.821783	-0.0027135	0.821783
filtered_GCST90451255_Total_lipids_in_small_HDL	MS severity	rs7533063	1	78911525	G	A	-0.616274	0.598641	-0.0065963	0.59864	ELTD1
filtered_GCST90451255_Total_lipids_in_small_HDL	MS severity	rs662026	1	91065465	G	A	0.544169	0.314118	-0.0151015	0.314119	,ZNF644
filtered_GCST90451255_Total_lipids_in_small_HDL	MS severity	rs2269340	1	109629614	C	T	0.444302	0.618364	-0.0106729	0.618363	AMPD2
filtered_GCST90451255_Total_lipids_in_small_HDL	MS severity	rs2234696	1	109736980	G	T	0.00734451	0.992455	-0.0002001	0.992455
filtered_GCST90451255_Total_lipids_in_small_HDL	MS severity	rs198325	1	150964929	T	C	-0.611489	0.0517519	-0.0278604	0.0517513
filtered_GCST90451255_Total_lipids_in_small_HDL	MS severity	rs11265425	1	154272666	G	T	-1.10316	0.389926	0.0116774	0.38993	LOC129931498,HAX1
filtered_GCST90451255_Total_lipids_in_small_HDL	MS severity	rs9427104	1	154616756	T	C	0.977746	0.149631	0.016814	0.149629
filtered_GCST90451255_Total_lipids_in_small_HDL	MS severity	rs5082	1	161223893	A	G	-0.0252828	0.925016	-0.0011022	0.925016	,APOA2
filtered_GCST90451255_Total_lipids_in_small_HDL	MS severity	rs723177	1	161681274	C	T	-0.0976794	0.934603	-0.0010569	0.934603
filtered_GCST90451255_Total_lipids_in_small_HDL	MS severity	rs10912730	1	174103065	G	A	2.34558	0.0431446	-0.0233803	0.0431437
filtered_GCST90451255_Total_lipids_in_small_HDL	MS severity	rs4657825	1	196615191	G	A	-1.02959	0.275332	0.0147231	0.275333
filtered_GCST90451255_Total_lipids_in_small_HDL	MS severity	rs4951182	1	205267105	C	A	2.44729	0.0425264	0.0237398	0.0425267
filtered_GCST90451255_Total_lipids_in_small_HDL	MS severity	rs2642438	1	220796686	G	A	-0.514063	0.36961	-0.0115752	0.369609	,MARC1,MOSC1,MARCH1,MAR1,MTARC1,C1orf115,HLX,43891
filtered_GCST90451255_Total_lipids_in_small_HDL	MS severity	rs482032	1	227108886	G	T	-0.45302	0.702056	0.00584278	0.702056
filtered_GCST90451255_Total_lipids_in_small_HDL	MS severity	rs4846914	1	230159944	A	G	-0.590545	0.300124	-0.0121014	0.300127	,GALNT2
filtered_GCST90451255_Total_lipids_in_small_HDL	MS severity	rs582233	1	230185105	T	G	0.151598	0.837416	-0.0024869	0.837416
filtered_GCST90451255_Total_lipids_in_small_HDL	MS severity	rs12239046	1	247438293	C	T	-2.06735	0.0710357	0.0212949	0.0710343	NLRP3,
filtered_GCST90451255_Total_lipids_in_small_HDL	MS severity	rs11899291	2	20168632	A	G	0.633118	0.490504	-0.0095614	0.490503
filtered_GCST90451255_Total_lipids_in_small_HDL	MS severity	rs11687133	2	20173611	T	C	0.427034	0.519409	-0.0079173	0.51941
filtered_GCST90451255_Total_lipids_in_small_HDL	MS severity	rs589566	2	21046937	G	A	-0.556399	0.569915	-0.0065785	0.569913
filtered_GCST90451255_Total_lipids_in_small_HDL	MS severity	rs28489942	2	27145720	C	T	-1.64764	0.0073908	0.0327083	0.00739091
filtered_GCST90451255_Total_lipids_in_small_HDL	MS severity	rs1728918	2	27412596	G	A	0.00670235	0.964371	-0.0005561	0.964371	,UCN,PPM1G,NRBP1,intergenic
filtered_GCST90451255_Total_lipids_in_small_HDL	MS severity	rs10165098	2	27573659	T	C	0.243189	0.566889	0.00666311	0.566888
filtered_GCST90451255_Total_lipids_in_small_HDL	MS severity	rs567897	2	44912014	G	A	0.375711	0.742643	0.00390608	0.742644
filtered_GCST90451255_Total_lipids_in_small_HDL	MS severity	rs11531378	2	48056640	C	T	0.595332	0.545266	0.00774759	0.545266
filtered_GCST90451255_Total_lipids_in_small_HDL	MS severity	rs3796051	2	64690936	T	G	0.492071	0.672317	0.00520439	0.672318	SERTAD2
filtered_GCST90451255_Total_lipids_in_small_HDL	MS severity	rs6753848	2	64723661	T	C	0.890875	0.439816	0.00960408	0.439814	SERTAD2
filtered_GCST90451255_Total_lipids_in_small_HDL	MS severity	rs1987094	2	69963740	G	A	0.240856	0.77748	0.00691644	0.77748
filtered_GCST90451255_Total_lipids_in_small_HDL	MS severity	rs2901934	2	70013324	T	C	0.420588	0.623186	0.0118799	0.623187
filtered_GCST90451255_Total_lipids_in_small_HDL	MS severity	rs57965361	2	70081023	G	T	0.355448	0.685936	0.0100611	0.685935
filtered_GCST90451255_Total_lipids_in_small_HDL	MS severity	rs727123	2	85791310	A	G	1.54619	0.197324	-0.0288196	0.197324
filtered_GCST90451255_Total_lipids_in_small_HDL	MS severity	rs1114414	2	110944403	G	A	0.12138	0.91935	-0.0012321	0.91935
filtered_GCST90451255_Total_lipids_in_small_HDL	MS severity	rs55709272	2	113109711	C	T	0.200258	0.80513	-0.0028721	0.80513	,IL1RN
filtered_GCST90451255_Total_lipids_in_small_HDL	MS severity	rs1257221	2	134259047	C	A	2.30514	0.0064012	0.0366342	0.00640102
filtered_GCST90451255_Total_lipids_in_small_HDL	MS severity	rs17824247	2	143394970	C	T	-0.659107	0.507242	0.00776402	0.507242
filtered_GCST90451255_Total_lipids_in_small_HDL	MS severity	rs4520994	2	160081239	A	G	-0.680775	0.563494	-0.0068197	0.563493
filtered_GCST90451255_Total_lipids_in_small_HDL	MS severity	rs13389219	2	164672366	T	C	-2.15279	0.0105775	0.0297823	0.0105776	,COBLL1,GRB14
filtered_GCST90451255_Total_lipids_in_small_HDL	MS severity	rs12692745	2	164740991	G	A	-1.07807	0.34452	0.0110958	0.344519
filtered_GCST90451255_Total_lipids_in_small_HDL	MS severity	rs13015294	2	201310267	A	G	0.423891	0.608856	0.00593668	0.608854
filtered_GCST90451255_Total_lipids_in_small_HDL	MS severity	rs2110691	2	201320439	T	C	0.464196	0.587094	0.00634394	0.587095
filtered_GCST90451255_Total_lipids_in_small_HDL	MS severity	rs72928925	2	202689601	C	A	-1.35509	0.228211	0.0180758	0.228209
filtered_GCST90451255_Total_lipids_in_small_HDL	MS severity	rs1047891	2	210675783	A	C	-1.35379	0.0234268	0.0280023	0.0234271	,CPS1,LANCL1
filtered_GCST90451255_Total_lipids_in_small_HDL	MS severity	rs10929110	2	233369903	T	C	-1.38455	0.209254	0.0220183	0.209253
filtered_GCST90451255_Total_lipids_in_small_HDL	MS severity	rs709165	3	12472625	G	A	-1.3908	0.19142	0.015151	0.191417
filtered_GCST90451255_Total_lipids_in_small_HDL	MS severity	rs299633	3	12529391	G	A	-1.41303	0.22682	0.0140958	0.226822
filtered_GCST90451255_Total_lipids_in_small_HDL	MS severity	rs885067	3	39147352	G	A	-0.853159	0.383631	-0.0109886	0.383628
filtered_GCST90451255_Total_lipids_in_small_HDL	MS severity	rs7618024	3	56694926	T	C	-0.802842	0.50682	-0.0084754	0.506822
filtered_GCST90451255_Total_lipids_in_small_HDL	MS severity	rs13070445	3	71717849	C	T	2.34815	0.0711043	0.0306197	0.0711045
filtered_GCST90451255_Total_lipids_in_small_HDL	MS severity	rs11927405	3	98684125	T	C	0.297793	0.455927	0.00855923	0.455927
filtered_GCST90451255_Total_lipids_in_small_HDL	MS severity	rs6785049	3	119814886	A	G	-0.449915	0.556904	0.0069996	0.556906
filtered_GCST90451255_Total_lipids_in_small_HDL	MS severity	rs687339	3	136213517	T	C	-0.200265	0.785629	0.00377104	0.78563	,MSL2,MSL2,PCCB,MSL2L1
filtered_GCST90451255_Total_lipids_in_small_HDL	MS severity	rs9838625	3	141345111	T	C	1.5705	0.0633312	-0.0219024	0.0633322	,RP11-438D8.2,ZBTB38
filtered_GCST90451255_Total_lipids_in_small_HDL	MS severity	rs4683605	3	141375927	A	C	1.06516	0.0792763	-0.0204388	0.0792747	,ZBTB38
filtered_GCST90451255_Total_lipids_in_small_HDL	MS severity	rs73238159	3	142359917	T	C	-0.257234	0.809842	0.00418391	0.809841
filtered_GCST90451255_Total_lipids_in_small_HDL	MS severity	rs12635093	3	152433096	T	C	1.13737	0.280536	0.014079	0.280536
filtered_GCST90451255_Total_lipids_in_small_HDL	MS severity	rs900400	3	157080986	C	T	-1.2649	0.119534	-0.0179882	0.119534	,LEKR1,CCNL1,intergenic,CCNL1,CCNL1,LEKR1,LINC00880
filtered_GCST90451255_Total_lipids_in_small_HDL	MS severity	rs73175572	3	185772396	G	A	-2.67551	0.0159637	0.0432831	0.0159637	,IGF2BP2
filtered_GCST90451255_Total_lipids_in_small_HDL	MS severity	rs3129322	4	3251125	C	T	-0.689592	0.50208	0.00814553	0.502079
filtered_GCST90451255_Total_lipids_in_small_HDL	MS severity	rs2857859	4	3320413	T	C	-0.609258	0.573323	-0.0072221	0.573322	NRxNR
filtered_GCST90451255_Total_lipids_in_small_HDL	MS severity	rs3752440	4	3445027	A	G	0.45507	0.318821	0.0203469	0.318821
filtered_GCST90451255_Total_lipids_in_small_HDL	MS severity	rs4698301	4	14865838	T	G	1.08089	0.364295	0.0123349	0.364293
filtered_GCST90451255_Total_lipids_in_small_HDL	MS severity	rs13112545	4	18019199	T	C	0.609418	0.501087	0.011019	0.501085
filtered_GCST90451255_Total_lipids_in_small_HDL	MS severity	rs71603401	4	18032840	G	A	0.683366	0.441279	0.0126653	0.44128	LCORL,
filtered_GCST90451255_Total_lipids_in_small_HDL	MS severity	rs28712821	4	39412160	A	G	-0.162407	0.866738	-0.0019847	0.866737	,KLB
filtered_GCST90451255_Total_lipids_in_small_HDL	MS severity	rs293435	4	68722334	T	C	-0.238193	0.649621	-0.0058383	0.649622
filtered_GCST90451255_Total_lipids_in_small_HDL	MS severity	rs188377	4	68727799	G	T	-0.42587	0.484009	-0.0091309	0.48401
filtered_GCST90451255_Total_lipids_in_small_HDL	MS severity	rs6835819	4	75745922	A	G	-0.350785	0.695445	-0.0065959	0.695445
filtered_GCST90451255_Total_lipids_in_small_HDL	MS severity	rs13119654	4	87318701	A	G	-0.001189	0.99823	-2.9e-05	0.99823
filtered_GCST90451255_Total_lipids_in_small_HDL	MS severity	rs2035816	4	99587399	G	A	-0.309212	0.676458	0.00850002	0.676457	,MTTP
filtered_GCST90451255_Total_lipids_in_small_HDL	MS severity	rs6533181	4	105153669	G	T	0.465657	0.578752	-0.0067475	0.578753	,TET2
filtered_GCST90451255_Total_lipids_in_small_HDL	MS severity	rs4699165	4	105188224	G	A	0.731475	0.372121	-0.0108172	0.372123	,RN7SL89P,TET2
filtered_GCST90451255_Total_lipids_in_small_HDL	MS severity	rs17007553	4	123886780	C	T	2.24048	0.0451355	0.0366488	0.0451347
filtered_GCST90451255_Total_lipids_in_small_HDL	MS severity	rs55798529	4	127855635	T	C	1.05104	0.0903933	0.0210704	0.0903926
filtered_GCST90451255_Total_lipids_in_small_HDL	MS severity	rs13120371	4	138171565	G	A	-0.908778	0.39074	0.0105689	0.390743
filtered_GCST90451255_Total_lipids_in_small_HDL	MS severity	rs7726960	5	37490184	T	C	0.273322	0.777119	-0.0033212	0.777118
filtered_GCST90451255_Total_lipids_in_small_HDL	MS severity	rs62359036	5	37557789	A	C	0.23976	0.795723	-0.0030444	0.795723
filtered_GCST90451255_Total_lipids_in_small_HDL	MS severity	rs28650790	5	56565637	T	C	-0.403334	0.635392	-0.0070528	0.635392	,C5orf67
filtered_GCST90451255_Total_lipids_in_small_HDL	MS severity	rs2925681	5	72666537	A	G	0.891132	0.360904	-0.0130418	0.360906
filtered_GCST90451255_Total_lipids_in_small_HDL	MS severity	rs888655	5	73621614	G	A	-0.0005915	0.999221	-1.27e-05	0.999221	ARHGEF28
filtered_GCST90451255_Total_lipids_in_small_HDL	MS severity	rs12518689	5	91094763	A	G	2.12247	0.0726452	0.021576	0.072646
filtered_GCST90451255_Total_lipids_in_small_HDL	MS severity	rs6594528	5	111664463	G	A	0.208252	0.831952	0.00245242	0.831952
filtered_GCST90451255_Total_lipids_in_small_HDL	MS severity	rs57550938	5	132912412	A	G	-0.445198	0.673979	0.00663114	0.673979
filtered_GCST90451255_Total_lipids_in_small_HDL	MS severity	rs6884531	5	149186041	G	A	1.62597	0.183657	0.0163364	0.183655
filtered_GCST90451255_Total_lipids_in_small_HDL	MS severity	rs7766070	6	20686342	A	C	0.792208	0.490833	0.00878971	0.490833	,CDKAL1
filtered_GCST90451255_Total_lipids_in_small_HDL	MS severity	rs16891261	6	26062403	G	A	-0.647134	0.533794	0.0119881	0.533793
filtered_GCST90451255_Total_lipids_in_small_HDL	MS severity	rs67652222	6	27618441	T	C	0.01028	0.988041	-0.0003054	0.988041
filtered_GCST90451255_Total_lipids_in_small_HDL	MS severity	rs66886492	6	28121953	T	C	0.0720728	0.910131	-0.0022946	0.910131	ZSCAN16-AS1,
filtered_GCST90451255_Total_lipids_in_small_HDL	MS severity	rs3130887	6	28976309	T	G	0.0596147	0.919712	-0.0019976	0.919712
filtered_GCST90451255_Total_lipids_in_small_HDL	MS severity	rs999266	6	29073978	G	A	1.01395	0.269095	0.017174	0.269097
filtered_GCST90451255_Total_lipids_in_small_HDL	MS severity	rs1234844	6	29484359	G	T	0.129644	0.815986	-0.0045418	0.815986
filtered_GCST90451255_Total_lipids_in_small_HDL	MS severity	rs1233397	6	29577938	G	A	-0.167701	0.878723	-0.0021235	0.878723
filtered_GCST90451255_Total_lipids_in_small_HDL	MS severity	rs2860580	6	29938914	G	A	0.062602	0.921082	0.00111943	0.921082	,HLA-A
filtered_GCST90451255_Total_lipids_in_small_HDL	MS severity	rs3132500	6	31220834	G	T	-0.877378	0.150764	-0.020606	0.150765
filtered_GCST90451255_Total_lipids_in_small_HDL	MS severity	rs9264749	6	31277843	T	C	-0.922844	0.131518	-0.021534	0.131518
filtered_GCST90451255_Total_lipids_in_small_HDL	MS severity	rs9267970	6	32249383	G	A	-1.52919	0.0605595	-0.0219082	0.06056
filtered_GCST90451255_Total_lipids_in_small_HDL	MS severity	rs17202252	6	32387947	G	T	-0.92628	0.381522	-0.0158379	0.381524
filtered_GCST90451255_Total_lipids_in_small_HDL	MS severity	rs3135345	6	32426808	T	C	0.514787	0.52829	-0.0100713	0.52829
filtered_GCST90451255_Total_lipids_in_small_HDL	MS severity	rs9391877	6	32471090	T	G	-0.906568	0.101297	-0.0229302	0.101297
filtered_GCST90451255_Total_lipids_in_small_HDL	MS severity	rs28383314	6	32619436	C	T	-0.909808	0.00254029	-0.0340339	0.00254032	,intergenic,HLA-DQA1,LINC00336
filtered_GCST90451255_Total_lipids_in_small_HDL	MS severity	rs9368737	6	32690652	C	T	0.0316869	0.956512	0.00070287	0.956512
filtered_GCST90451255_Total_lipids_in_small_HDL	MS severity	rs9275968	6	32725789	G	T	-0.803094	0.213325	-0.0152371	0.213325
filtered_GCST90451255_Total_lipids_in_small_HDL	MS severity	rs9276278	6	32734693	T	C	-0.794113	0.219488	-0.0150532	0.219491
filtered_GCST90451255_Total_lipids_in_small_HDL	MS severity	rs6907508	6	34624313	G	A	-0.353061	0.631955	0.00867859	0.631954	,C6orf106,NOSTRIN,SPC25
filtered_GCST90451255_Total_lipids_in_small_HDL	MS severity	rs3800392	6	35211847	C	T	-0.0381546	0.957535	0.00086554	0.957535
filtered_GCST90451255_Total_lipids_in_small_HDL	MS severity	rs9471970	6	42945908	A	G	-0.0722581	0.905822	-0.0015681	0.905822
filtered_GCST90451255_Total_lipids_in_small_HDL	MS severity	rs6458892	6	52872340	T	C	1.02533	0.270117	-0.0135905	0.270118
filtered_GCST90451255_Total_lipids_in_small_HDL	MS severity	rs1343850	6	93782651	C	T	1.45221	0.212281	0.0154625	0.212284
filtered_GCST90451255_Total_lipids_in_small_HDL	MS severity	rs3822856	6	115994940	A	C	-0.782976	0.462418	-0.008605	0.462419	TPI1P3
filtered_GCST90451255_Total_lipids_in_small_HDL	MS severity	rs9489065	6	116913548	C	T	1.44843	0.223712	-0.0153523	0.223711
filtered_GCST90451255_Total_lipids_in_small_HDL	MS severity	rs1337736	6	126524234	A	G	0.231459	0.812527	-0.0033005	0.812527	CENPW,RSPO3,CENPW,
filtered_GCST90451255_Total_lipids_in_small_HDL	MS severity	rs9375454	6	126797842	T	G	0.854983	0.450156	-0.0087726	0.450158
filtered_GCST90451255_Total_lipids_in_small_HDL	MS severity	rs9385407	6	126839921	G	A	1.61812	0.121964	-0.018104	0.121963
filtered_GCST90451255_Total_lipids_in_small_HDL	MS severity	rs13208097	6	140296810	A	C	-0.350862	0.7707	0.0041867	0.7707
filtered_GCST90451255_Total_lipids_in_small_HDL	MS severity	rs12208357	6	160122116	T	C	-0.5562	0.631709	-0.0106608	0.631709	,SLC22A1,LPA
filtered_GCST90451255_Total_lipids_in_small_HDL	MS severity	rs10455872	6	160589086	G	A	-0.643091	0.416494	0.0189272	0.416493	,LPA,SLC22A3,LPAL2,LPA,SLC22A3,LPAL2,LPA,PLG
filtered_GCST90451255_Total_lipids_in_small_HDL	MS severity	rs10242866	7	17880990	T	C	-0.654258	0.563793	0.00671164	0.563792	,SNX13
filtered_GCST90451255_Total_lipids_in_small_HDL	MS severity	rs4722551	7	25952206	C	T	-0.613733	0.430673	0.0122932	0.430673	,RPL7AP38,MIR148A,NFE2L3,NFE2L3,intergenic,MIR148A
filtered_GCST90451255_Total_lipids_in_small_HDL	MS severity	rs35257100	7	26095784	T	C	-0.919272	0.421987	-0.0114716	0.421985
filtered_GCST90451255_Total_lipids_in_small_HDL	MS severity	rs740122	7	28126823	A	G	0.686339	0.414191	0.0110001	0.41419
filtered_GCST90451255_Total_lipids_in_small_HDL	MS severity	rs2070971	7	44157984	T	G	-0.43923	0.570611	-0.0094471	0.57061	GCK,
filtered_GCST90451255_Total_lipids_in_small_HDL	MS severity	rs55886325	7	44781831	T	C	2.19492	0.0428746	-0.0458519	0.0428743
filtered_GCST90451255_Total_lipids_in_small_HDL	MS severity	rs13234131	7	73611645	G	A	-0.0244576	0.906691	0.00208497	0.906691	,MLXIPL
filtered_GCST90451255_Total_lipids_in_small_HDL	MS severity	rs13239670	7	73644689	C	T	-0.797477	0.0913717	0.0199421	0.0913709	MLXIPL
filtered_GCST90451255_Total_lipids_in_small_HDL	MS severity	rs1229492	7	81934806	C	T	0.128014	0.868803	-0.0020809	0.868803
filtered_GCST90451255_Total_lipids_in_small_HDL	MS severity	rs258723	7	82143080	G	A	0.221104	0.843661	0.00233316	0.843661
filtered_GCST90451255_Total_lipids_in_small_HDL	MS severity	rs10953142	7	95354042	T	C	0.886957	0.295515	-0.0122652	0.295516
filtered_GCST90451255_Total_lipids_in_small_HDL	MS severity	rs6961634	7	99584216	A	G	-0.187745	0.85075	0.00305823	0.85075
filtered_GCST90451255_Total_lipids_in_small_HDL	MS severity	rs41741	7	116798457	T	G	-1.55425	0.150896	0.0177938	0.150896	MET,
filtered_GCST90451255_Total_lipids_in_small_HDL	MS severity	rs9088	7	150804428	G	A	-0.081483	0.948335	0.0008218	0.948336
filtered_GCST90451255_Total_lipids_in_small_HDL	MS severity	rs34990524	7	155203700	A	G	-2.59745	0.0220263	-0.0267233	0.0220267
filtered_GCST90451255_Total_lipids_in_small_HDL	MS severity	rs4500083	8	8513610	T	C	-1.64843	0.106269	0.0210518	0.106268
filtered_GCST90451255_Total_lipids_in_small_HDL	MS severity	rs17617027	8	8530797	T	G	-2.99541	0.0113388	-0.0318047	0.0113384
filtered_GCST90451255_Total_lipids_in_small_HDL	MS severity	rs11785268	8	8951185	T	C	-0.115945	0.905728	-0.0015057	0.905728
filtered_GCST90451255_Total_lipids_in_small_HDL	MS severity	rs2929291	8	9212492	C	T	0.00801105	0.993828	9.47723e-05	0.993828
filtered_GCST90451255_Total_lipids_in_small_HDL	MS severity	rs4841132	8	9326086	G	A	0.0585857	0.802057	0.00520752	0.802057	,RP11-115J16.1,PPP1R3B,TNKS,LOC157273,PPP1R3B,LOC157273,PP1R3B,RP-11-115J16.1
filtered_GCST90451255_Total_lipids_in_small_HDL	MS severity	rs12542898	8	9329325	G	A	-0.8993	0.181906	-0.0156721	0.181906
filtered_GCST90451255_Total_lipids_in_small_HDL	MS severity	rs4496970	8	9634916	G	T	-0.202818	0.782575	0.00414524	0.782575
filtered_GCST90451255_Total_lipids_in_small_HDL	MS severity	rs35316422	8	9717619	T	G	-0.612279	0.557147	-0.0071221	0.557146
filtered_GCST90451255_Total_lipids_in_small_HDL	MS severity	rs12545775	8	10128398	G	T	-0.895132	0.176789	0.0198858	0.17679	MSRA
filtered_GCST90451255_Total_lipids_in_small_HDL	MS severity	rs9329221	8	10382692	T	G	-1.03133	0.121016	0.0179521	0.121016	intergenic
filtered_GCST90451255_Total_lipids_in_small_HDL	MS severity	rs9650650	8	10390466	T	C	-1.54487	0.0497596	0.0235492	0.0497588	MSRA
filtered_GCST90451255_Total_lipids_in_small_HDL	MS severity	rs12541491	8	10392538	T	C	-1.69797	0.0312091	0.0258478	0.0312084
filtered_GCST90451255_Total_lipids_in_small_HDL	MS severity	rs6601534	8	10834483	G	A	-0.898185	0.372927	-0.0102959	0.372927	PINX1
filtered_GCST90451255_Total_lipids_in_small_HDL	MS severity	rs4840519	8	10835603	C	T	-0.954364	0.341365	-0.0109916	0.341364	SOX7,PINX1
filtered_GCST90451255_Total_lipids_in_small_HDL	MS severity	rs11781155	8	11060050	T	C	-1.22406	0.0775057	-0.020612	0.0775059
filtered_GCST90451255_Total_lipids_in_small_HDL	MS severity	rs2409691	8	11085766	T	C	-1.25541	0.0504542	-0.0226097	0.050455	,XKR6
filtered_GCST90451255_Total_lipids_in_small_HDL	MS severity	rs10093053	8	11179678	C	T	-1.12566	0.0838482	-0.0201569	0.0838492
filtered_GCST90451255_Total_lipids_in_small_HDL	MS severity	rs6981523	8	11204283	T	C	-1.26466	0.0506657	-0.0230414	0.0506666	,XKR6
filtered_GCST90451255_Total_lipids_in_small_HDL	MS severity	rs4549730	8	11381569	G	T	-0.729721	0.332902	-0.0112137	0.3329
filtered_GCST90451255_Total_lipids_in_small_HDL	MS severity	rs2409781	8	11502048	C	T	-1.18273	0.13338	0.0200188	0.13338	BLK
filtered_GCST90451255_Total_lipids_in_small_HDL	MS severity	rs9650661	8	11569624	T	G	-0.323072	0.596005	-0.0061123	0.596005
filtered_GCST90451255_Total_lipids_in_small_HDL	MS severity	rs2127128	8	11577420	T	C	-0.203141	0.796148	-0.0032333	0.796148	LINC00208
filtered_GCST90451255_Total_lipids_in_small_HDL	MS severity	rs35373084	8	11599739	C	T	-0.612585	0.352441	0.0108	0.352439	LINC00208
filtered_GCST90451255_Total_lipids_in_small_HDL	MS severity	rs13255048	8	18419130	A	G	0.00739308	0.989154	0.00022168	0.989154
filtered_GCST90451255_Total_lipids_in_small_HDL	MS severity	rs4922115	8	19965319	A	G	0.552997	0.608408	0.0080539	0.608407	,LPL
filtered_GCST90451255_Total_lipids_in_small_HDL	MS severity	rs6992519	8	32479335	G	A	0.131348	0.912069	0.00131918	0.912069
filtered_GCST90451255_Total_lipids_in_small_HDL	MS severity	rs28600710	8	54524233	A	G	0.159874	0.860237	0.0026203	0.860237
filtered_GCST90451255_Total_lipids_in_small_HDL	MS severity	rs67742458	8	56258088	G	A	-2.22197	0.0300985	-0.0366129	0.0300989	,CHCHD7,SDR16C5
filtered_GCST90451255_Total_lipids_in_small_HDL	MS severity	rs9792158	8	63054342	A	G	-1.61573	0.115012	-0.0180577	0.115011
filtered_GCST90451255_Total_lipids_in_small_HDL	MS severity	rs17320616	8	125444134	G	A	-0.161039	0.733624	-0.0050444	0.733624
filtered_GCST90451255_Total_lipids_in_small_HDL	MS severity	rs2954021	8	125469835	G	A	-0.316839	0.190779	0.0152158	0.19078	,RP11-136O12.2,TRIB1,TRIB1,LINC00861,NA,TRIB1,POU5F1B
filtered_GCST90451255_Total_lipids_in_small_HDL	MS severity	rs7813501	8	128544528	A	G	1.5863	0.19576	-0.0231547	0.195759
filtered_GCST90451255_Total_lipids_in_small_HDL	MS severity	rs3802228	8	142910802	G	A	-1.84457	0.0965519	-0.019427	0.0965522	,LOC106799834,CYP11B2,CYP11B2
filtered_GCST90451255_Total_lipids_in_small_HDL	MS severity	rs34407803	8	143212684	A	G	0.260618	0.772516	-0.0034079	0.772515
filtered_GCST90451255_Total_lipids_in_small_HDL	MS severity	rs643531	9	15296036	A	C	0.161978	0.882582	0.0024477	0.882582	,TTC39B
filtered_GCST90451255_Total_lipids_in_small_HDL	MS severity	rs2780103	9	83959653	T	C	-0.391757	0.676734	0.00538212	0.676733
filtered_GCST90451255_Total_lipids_in_small_HDL	MS severity	rs7039458	9	84025084	A	G	-0.362905	0.681374	-0.0053357	0.681373	HNRNPK,RMI1,
filtered_GCST90451255_Total_lipids_in_small_HDL	MS severity	rs10993289	9	94655047	C	T	-0.879109	0.437392	0.0101152	0.437388
filtered_GCST90451255_Total_lipids_in_small_HDL	MS severity	rs10820411	9	96346997	T	G	1.04849	0.267781	-0.0175066	0.267781
filtered_GCST90451255_Total_lipids_in_small_HDL	MS severity	rs7870753	9	96439303	G	A	0.97745	0.262932	-0.0154401	0.26293	,HABP4
filtered_GCST90451255_Total_lipids_in_small_HDL	MS severity	rs2297409	9	104813965	A	G	0.475108	0.544341	-0.0092588	0.544342	ABCA1
filtered_GCST90451255_Total_lipids_in_small_HDL	MS severity	rs2740488	9	104899461	C	A	0.55883	0.260605	-0.0146875	0.260606	,ABCA1
filtered_GCST90451255_Total_lipids_in_small_HDL	MS severity	rs7025746	9	104963189	T	C	2.20539	0.0518114	0.0238171	0.0518116
filtered_GCST90451255_Total_lipids_in_small_HDL	MS severity	rs4979373	9	114382224	T	C	-1.05461	0.142924	-0.0170853	0.142923	,AKNA
filtered_GCST90451255_Total_lipids_in_small_HDL	MS severity	rs558240	9	133281560	A	G	0.0992359	0.834066	0.0024454	0.834066	ABO,LCN1L2,
filtered_GCST90451255_Total_lipids_in_small_HDL	MS severity	rs17134533	10	5205135	A	G	-0.508284	0.361302	0.0146984	0.361303
filtered_GCST90451255_Total_lipids_in_small_HDL	MS severity	rs17307911	10	5272389	C	T	-1.73463	0.107771	0.0206759	0.107771
filtered_GCST90451255_Total_lipids_in_small_HDL	MS severity	rs34563674	10	45526704	T	C	0.295343	0.713507	0.00449627	0.713506
filtered_GCST90451255_Total_lipids_in_small_HDL	MS severity	rs11002939	10	79340956	G	A	-0.170343	0.850716	0.0023661	0.850716
filtered_GCST90451255_Total_lipids_in_small_HDL	MS severity	rs72815130	10	93123644	T	G	-0.626241	0.49351	-0.0084243	0.493511
filtered_GCST90451255_Total_lipids_in_small_HDL	MS severity	rs733115	10	94859329	T	G	1.89631	0.0350279	0.0478621	0.035028
filtered_GCST90451255_Total_lipids_in_small_HDL	MS severity	rs9332217	10	94983471	C	A	1.52561	0.0694467	0.0407328	0.0694467
filtered_GCST90451255_Total_lipids_in_small_HDL	MS severity	rs7893845	10	100133539	T	G	-0.401067	0.619846	-0.005791	0.619846
filtered_GCST90451255_Total_lipids_in_small_HDL	MS severity	rs10883451	10	100164661	C	T	-0.304598	0.570452	-0.0066849	0.570452	,Intergenic,ERLIN1
filtered_GCST90451255_Total_lipids_in_small_HDL	MS severity	rs17779355	10	102168617	A	G	-1.48951	0.156549	0.0378249	0.156549	intergenic
filtered_GCST90451255_Total_lipids_in_small_HDL	MS severity	rs12221085	10	112403562	G	A	-0.253267	0.754823	0.00578875	0.754823
filtered_GCST90451255_Total_lipids_in_small_HDL	MS severity	rs12774262	10	118698624	C	A	-0.0363793	0.97279	-0.0004176	0.97279
filtered_GCST90451255_Total_lipids_in_small_HDL	MS severity	rs7944669	11	5639816	G	T	2.75444	0.00666672	0.0341931	0.00666657
filtered_GCST90451255_Total_lipids_in_small_HDL	MS severity	rs7128698	11	10034949	A	G	0.0145836	0.981133	0.00027754	0.981132
filtered_GCST90451255_Total_lipids_in_small_HDL	MS severity	rs2084220	11	18635385	T	C	0.301655	0.773558	0.00380797	0.773557
filtered_GCST90451255_Total_lipids_in_small_HDL	MS severity	rs12787646	11	47648113	C	T	-1.16318	0.230914	0.0144324	0.230916	MTCH2,
filtered_GCST90451255_Total_lipids_in_small_HDL	MS severity	rs1228044	11	47989628	G	A	0.466735	0.604424	0.00684457	0.604424	PTPRJ,
filtered_GCST90451255_Total_lipids_in_small_HDL	MS severity	rs174567	11	61825533	G	A	1.75475	0.00778695	0.0325698	0.00778725	,FADS2,FADS1,FADS2
filtered_GCST90451255_Total_lipids_in_small_HDL	MS severity	rs10160784	11	75745010	C	T	0.59123	0.0292387	-0.0329107	0.0292384
filtered_GCST90451255_Total_lipids_in_small_HDL	MS severity	rs11021232	11	95587644	C	T	-1.06677	0.338099	0.0136137	0.3381	FAM76B,,NA,Intergenic
filtered_GCST90451255_Total_lipids_in_small_HDL	MS severity	rs10895557	11	103990213	T	C	-0.172338	0.86687	0.00258054	0.866869
filtered_GCST90451255_Total_lipids_in_small_HDL	MS severity	rs4938294	11	116644703	T	C	-0.110265	0.885754	0.002148	0.885755
filtered_GCST90451255_Total_lipids_in_small_HDL	MS severity	rs2187125	11	116647251	G	T	-0.232051	0.754444	0.00466694	0.754444
filtered_GCST90451255_Total_lipids_in_small_HDL	MS severity	rs567599	11	116651848	T	G	-0.485781	0.15875	-0.0267228	0.15875
filtered_GCST90451255_Total_lipids_in_small_HDL	MS severity	rs61905066	11	116700892	G	A	0.161616	0.578923	0.0130777	0.578924
filtered_GCST90451255_Total_lipids_in_small_HDL	MS severity	rs591592	11	116842850	T	C	0.227553	0.178142	-0.0160318	0.178141
filtered_GCST90451255_Total_lipids_in_small_HDL	MS severity	rs522843	11	117305218	C	T	0.589222	0.5241	-0.0079865	0.524102
filtered_GCST90451255_Total_lipids_in_small_HDL	MS severity	rs35483388	11	122674438	T	C	-1.74708	0.0286056	-0.0262613	0.0286058
filtered_GCST90451255_Total_lipids_in_small_HDL	MS severity	rs73632723	11	126348258	A	G	1.29951	0.241618	0.0292422	0.241616
filtered_GCST90451255_Total_lipids_in_small_HDL	MS severity	rs486098	12	279491	T	C	-1.27357	0.297897	-0.0135449	0.297894
filtered_GCST90451255_Total_lipids_in_small_HDL	MS severity	rs2377671	12	8951246	G	A	0.151366	0.888747	0.00208424	0.888747
filtered_GCST90451255_Total_lipids_in_small_HDL	MS severity	rs4390432	12	12427471	T	C	2.48948	0.0249316	-0.0266539	0.0249314
filtered_GCST90451255_Total_lipids_in_small_HDL	MS severity	rs4149056	12	21178615	C	T	0.958839	0.0553088	0.0300479	0.0553094	SLCO1B1,,LST-3TM12,LST-3TM12,SLCO1B1,SLCO1A2
filtered_GCST90451255_Total_lipids_in_small_HDL	MS severity	rs12320328	12	25255530	G	A	0.694037	0.42068	-0.0176241	0.42068	,KRAS,LMNTD1,intergenic
filtered_GCST90451255_Total_lipids_in_small_HDL	MS severity	rs3890702	12	25272593	T	G	1.6814	0.159931	-0.019576	0.159933
filtered_GCST90451255_Total_lipids_in_small_HDL	MS severity	rs7970129	12	46011267	T	C	-0.380191	0.651317	-0.0052708	0.651316	SCAF11,SLC38A1
filtered_GCST90451255_Total_lipids_in_small_HDL	MS severity	rs4760676	12	48027880	A	G	-1.16844	0.316907	-0.0136798	0.316908
filtered_GCST90451255_Total_lipids_in_small_HDL	MS severity	rs10783790	12	56537494	T	C	0.889773	0.358185	0.0109055	0.358184
filtered_GCST90451255_Total_lipids_in_small_HDL	MS severity	rs11172022	12	56857051	T	C	-1.86872	0.0725748	-0.0260828	0.0725743
filtered_GCST90451255_Total_lipids_in_small_HDL	MS severity	rs1350166	12	69242534	T	G	-0.535041	0.653398	0.00535758	0.653398
filtered_GCST90451255_Total_lipids_in_small_HDL	MS severity	rs704061	12	89378126	C	T	0.785747	0.49911	0.00777943	0.49911	,NA
filtered_GCST90451255_Total_lipids_in_small_HDL	MS severity	rs7957346	12	95866696	A	C	-0.636472	0.594667	-0.0062109	0.594668
filtered_GCST90451255_Total_lipids_in_small_HDL	MS severity	rs3914817	12	103100685	T	G	-1.09765	0.0946891	0.0192077	0.0946901
filtered_GCST90451255_Total_lipids_in_small_HDL	MS severity	rs7298698	12	103127106	C	T	-1.11412	0.0585849	0.0217342	0.0585857
filtered_GCST90451255_Total_lipids_in_small_HDL	MS severity	rs2075432	12	109436425	G	A	1.36679	0.167375	0.0159152	0.167373
filtered_GCST90451255_Total_lipids_in_small_HDL	MS severity	rs11513729	12	111835695	T	C	-0.400498	0.703246	0.00462231	0.703247	,MAPKAPK5-AS1,MAPKAPK5
filtered_GCST90451255_Total_lipids_in_small_HDL	MS severity	rs12317452	12	123303699	T	C	1.33265	0.0815394	0.0344921	0.0815395
filtered_GCST90451255_Total_lipids_in_small_HDL	MS severity	rs11614702	12	132481571	A	G	0.488001	0.677577	0.00483127	0.677577
filtered_GCST90451255_Total_lipids_in_small_HDL	MS severity	rs6561522	13	49370394	T	G	-2.97833	0.00211887	-0.0355625	0.00211888
filtered_GCST90451255_Total_lipids_in_small_HDL	MS severity	rs4773624	13	91367475	A	G	0.843775	0.480992	0.00834642	0.48099
filtered_GCST90451255_Total_lipids_in_small_HDL	MS severity	rs952359	13	110374387	A	G	0.862179	0.422259	-0.0097516	0.422259	COL4A2,
filtered_GCST90451255_Total_lipids_in_small_HDL	MS severity	rs11621792	14	24402720	T	C	-0.935176	0.233259	-0.0141826	0.233259	,NYNRIN,NYNRIN,CBLN3
filtered_GCST90451255_Total_lipids_in_small_HDL	MS severity	rs17525727	14	34715022	T	C	-0.847009	0.472152	-0.0116711	0.472151	CFL2,LOC130055475
filtered_GCST90451255_Total_lipids_in_small_HDL	MS severity	rs35305286	14	39218616	T	C	0.939009	0.419349	-0.0095293	0.419349
filtered_GCST90451255_Total_lipids_in_small_HDL	MS severity	rs12881284	14	39220604	T	C	0.0644503	0.941461	0.00098395	0.941461
filtered_GCST90451255_Total_lipids_in_small_HDL	MS severity	rs4393482	14	39349228	T	G	0.595638	0.62871	-0.0064729	0.62871
filtered_GCST90451255_Total_lipids_in_small_HDL	MS severity	rs11851552	14	58240032	T	C	-0.877271	0.286402	0.0140244	0.286401
filtered_GCST90451255_Total_lipids_in_small_HDL	MS severity	rs72731576	14	68830031	A	C	-0.161454	0.810332	0.00377795	0.810331
filtered_GCST90451255_Total_lipids_in_small_HDL	MS severity	rs10145740	14	73767591	T	C	0.157518	0.842941	0.0026667	0.84294
filtered_GCST90451255_Total_lipids_in_small_HDL	MS severity	rs6113	14	94587512	C	T	-0.365697	0.744693	0.00626765	0.744694
filtered_GCST90451255_Total_lipids_in_small_HDL	MS severity	rs8042916	15	44133359	G	A	-0.219249	0.800128	-0.0058671	0.800128
filtered_GCST90451255_Total_lipids_in_small_HDL	MS severity	rs55993842	15	58411865	T	G	-0.41637	0.527703	0.00911146	0.527704
filtered_GCST90451255_Total_lipids_in_small_HDL	MS severity	rs2070895	15	58431740	A	G	0.305162	0.505329	-0.0092627	0.50533	,LIPC,ALDH1A2,LIPC,AQP9,LIPC,ALDH1A2
filtered_GCST90451255_Total_lipids_in_small_HDL	MS severity	rs340029	15	60602766	T	C	-0.54213	0.447251	-0.0090752	0.447249	RORA,
filtered_GCST90451255_Total_lipids_in_small_HDL	MS severity	rs5742915	15	74044292	C	T	1.39367	0.190795	-0.0150075	0.190795	,PML
filtered_GCST90451255_Total_lipids_in_small_HDL	MS severity	rs11247280	15	101344102	G	T	2.007	0.0589321	-0.0292382	0.0589327
filtered_GCST90451255_Total_lipids_in_small_HDL	MS severity	rs11632987	15	101351157	G	A	-0.835631	0.276976	0.0127407	0.276976
filtered_GCST90451255_Total_lipids_in_small_HDL	MS severity	rs2020951	15	101370756	C	T	-0.793445	0.309437	-0.0121509	0.309439
filtered_GCST90451255_Total_lipids_in_small_HDL	MS severity	rs8025505	15	101527638	T	C	0.656996	0.272137	0.0144436	0.272138	,PCSK6
filtered_GCST90451255_Total_lipids_in_small_HDL	MS severity	rs35799441	16	14313114	A	G	-1.12125	0.334975	0.0155895	0.334974
filtered_GCST90451255_Total_lipids_in_small_HDL	MS severity	rs33042	16	28127756	A	G	1.82974	0.0540092	0.0262481	0.0540098	XPO6
filtered_GCST90451255_Total_lipids_in_small_HDL	MS severity	rs12720926	16	56965006	G	A	0.442183	0.40409	0.0097152	0.404091	,CETP
filtered_GCST90451255_Total_lipids_in_small_HDL	MS severity	rs11076175	16	56972466	G	A	-0.0091532	0.981133	0.00035131	0.981133
filtered_GCST90451255_Total_lipids_in_small_HDL	MS severity	rs12448923	16	67805225	T	C	0.193932	0.767097	0.00501322	0.767097
filtered_GCST90451255_Total_lipids_in_small_HDL	MS severity	rs4788464	16	72190000	C	T	0.159138	0.879706	0.00175925	0.879705
filtered_GCST90451255_Total_lipids_in_small_HDL	MS severity	rs12595970	16	85218473	A	C	0.0294522	0.97957	-0.0003694	0.97957
filtered_GCST90451255_Total_lipids_in_small_HDL	MS severity	rs1728407	16	86388506	G	A	0.657492	0.563717	0.00669176	0.563716	FOXF1
filtered_GCST90451255_Total_lipids_in_small_HDL	MS severity	rs1574525	17	1720381	G	A	0.11739	0.89723	0.00180008	0.89723
filtered_GCST90451255_Total_lipids_in_small_HDL	MS severity	rs12449600	17	2078952	A	G	-0.43461	0.588275	0.00656869	0.588275
filtered_GCST90451255_Total_lipids_in_small_HDL	MS severity	rs12945299	17	7176750	G	A	-0.172462	0.664461	0.00656789	0.664462
filtered_GCST90451255_Total_lipids_in_small_HDL	MS severity	rs1641523	17	7646363	T	C	0.212477	0.854801	-0.0020983	0.854801	,ATP1B2
filtered_GCST90451255_Total_lipids_in_small_HDL	MS severity	rs4646343	17	17588763	T	G	-0.342838	0.731417	0.0040208	0.731417
filtered_GCST90451255_Total_lipids_in_small_HDL	MS severity	rs4924821	17	17832638	C	T	0.129501	0.860524	-0.0020981	0.860524
filtered_GCST90451255_Total_lipids_in_small_HDL	MS severity	rs854768	17	18115492	C	T	0.35333	0.726252	0.00432603	0.726251
filtered_GCST90451255_Total_lipids_in_small_HDL	MS severity	rs967645	17	28386951	T	C	-0.12589	0.801441	0.00295389	0.801442
filtered_GCST90451255_Total_lipids_in_small_HDL	MS severity	rs4794895	17	31557398	T	C	0.489773	0.67638	0.00489132	0.676379
filtered_GCST90451255_Total_lipids_in_small_HDL	MS severity	rs2526020	17	44139220	T	G	1.74233	0.0885999	0.022233	0.0885982
filtered_GCST90451255_Total_lipids_in_small_HDL	MS severity	rs62059456	17	57054033	T	G	-2.37761	0.0416722	-0.0288632	0.0416714
filtered_GCST90451255_Total_lipids_in_small_HDL	MS severity	rs11867618	17	67879471	A	G	0.73828	0.450096	0.0131027	0.450097	BPTF,
filtered_GCST90451255_Total_lipids_in_small_HDL	MS severity	rs12600941	17	67922691	G	A	0.605687	0.607784	0.00741646	0.607784
filtered_GCST90451255_Total_lipids_in_small_HDL	MS severity	rs7214022	17	68425272	T	G	1.73524	0.0692025	-0.0248019	0.0692031
filtered_GCST90451255_Total_lipids_in_small_HDL	MS severity	rs2952294	17	68455567	G	A	0.554413	0.306352	-0.0141062	0.306351	MultipleGene:WIPI1,PRKAR1A
filtered_GCST90451255_Total_lipids_in_small_HDL	MS severity	rs34931250	17	68883786	T	C	-0.11824	0.915265	0.00260625	0.915265	,ABCA8
filtered_GCST90451255_Total_lipids_in_small_HDL	MS severity	rs4969172	17	78369710	C	T	1.41976	0.132096	0.0178583	0.132096
filtered_GCST90451255_Total_lipids_in_small_HDL	MS severity	rs661767	18	2990702	G	A	0.0457337	0.958559	-0.0007001	0.958559
filtered_GCST90451255_Total_lipids_in_small_HDL	MS severity	rs72877025	18	22061852	A	G	0.0227399	0.982789	-0.0003881	0.982789
filtered_GCST90451255_Total_lipids_in_small_HDL	MS severity	rs4939883	18	49640844	C	T	-0.119601	0.545121	-0.0091915	0.545121	,LIPG
filtered_GCST90451255_Total_lipids_in_small_HDL	MS severity	rs35885155	18	49746657	T	C	-1.287	0.0237077	-0.0363678	0.0237076
filtered_GCST90451255_Total_lipids_in_small_HDL	MS severity	rs7233487	18	49754570	T	C	-0.789124	0.0817081	-0.0213889	0.0817069
filtered_GCST90451255_Total_lipids_in_small_HDL	MS severity	rs1787286	18	49952491	T	G	1.36981	0.0769618	0.0208648	0.0769613
filtered_GCST90451255_Total_lipids_in_small_HDL	MS severity	rs72912001	18	50001759	T	G	-1.03415	0.308304	-0.021762	0.308305
filtered_GCST90451255_Total_lipids_in_small_HDL	MS severity	rs4804101	19	7220734	T	G	-0.942937	0.298925	-0.0121621	0.298924
filtered_GCST90451255_Total_lipids_in_small_HDL	MS severity	rs7409035	19	8398747	T	C	-0.445799	0.71518	-0.0045633	0.715179
filtered_GCST90451255_Total_lipids_in_small_HDL	MS severity	rs55997232	19	11077441	T	C	-0.349342	0.69645	-0.0070889	0.69645
filtered_GCST90451255_Total_lipids_in_small_HDL	MS severity	rs3745683	19	11237845	A	G	0.113897	0.74783	-0.006766	0.74783	DOCK6,
filtered_GCST90451255_Total_lipids_in_small_HDL	MS severity	rs12975140	19	15925187	G	A	2.16746	0.0520888	-0.0225091	0.0520886
filtered_GCST90451255_Total_lipids_in_small_HDL	MS severity	rs3761077	19	19215154	T	G	0.382692	0.30905	-0.0192435	0.30905
filtered_GCST90451255_Total_lipids_in_small_HDL	MS severity	rs58542926	19	19268740	T	C	0.565646	0.019658	-0.052028	0.019658	,TM6SF2,CILP2,SUGP1,AC138430.4,TM6SF2
filtered_GCST90451255_Total_lipids_in_small_HDL	MS severity	rs2082421	19	19495455	T	C	0.458602	0.456504	-0.0089741	0.456506
filtered_GCST90451255_Total_lipids_in_small_HDL	MS severity	rs58895965	19	35060524	A	C	1.17158	0.193085	0.0210762	0.193084	,HPN,HPN,LOC100128675
filtered_GCST90451255_Total_lipids_in_small_HDL	MS severity	rs1529957	19	37248899	G	A	0.570527	0.574652	0.00898391	0.574653
filtered_GCST90451255_Total_lipids_in_small_HDL	MS severity	rs7412	19	44908822	T	C	0.135308	0.654013	0.00923146	0.654013	,APOE,chr19mb45,APOC2,APOE,APOC1,APOC1,APOE,APOC2,APOE2,APOE,APOC1,APOC1,APOE,TOMM40,APOE,APOC1,APOC2,APOC1,APOC2,APOE
filtered_GCST90451255_Total_lipids_in_small_HDL	MS severity	rs7256200	19	44912678	T	G	-1.01544	0.0283003	0.0406164	0.0283006	,APOE,APOC1
filtered_GCST90451255_Total_lipids_in_small_HDL	MS severity	rs1231281	19	48735943	A	G	-0.40208	0.621363	-0.0056656	0.621363
filtered_GCST90451255_Total_lipids_in_small_HDL	MS severity	rs59774409	19	49513491	T	C	-1.67943	0.00296792	-0.0616803	0.00296793
filtered_GCST90451255_Total_lipids_in_small_HDL	MS severity	rs4911256	20	32770038	G	A	-1.44863	0.158865	-0.0166849	0.158865
filtered_GCST90451255_Total_lipids_in_small_HDL	MS severity	rs35193912	20	35197247	T	C	1.30303	0.054106	0.0223688	0.0541047
filtered_GCST90451255_Total_lipids_in_small_HDL	MS severity	rs2866372	20	41212451	T	C	1.34384	0.0375654	0.0238025	0.037566
filtered_GCST90451255_Total_lipids_in_small_HDL	MS severity	rs2743400	20	45354157	T	C	-0.114253	0.872148	0.00288408	0.872148
filtered_GCST90451255_Total_lipids_in_small_HDL	MS severity	rs16990165	20	45447909	T	C	0.432212	0.508508	0.00943446	0.508508
filtered_GCST90451255_Total_lipids_in_small_HDL	MS severity	rs719996	20	45572129	G	A	-0.210389	0.469673	0.00842207	0.469674
filtered_GCST90451255_Total_lipids_in_small_HDL	MS severity	rs6065904	20	45906012	A	G	0.0478114	0.566562	0.00804818	0.566562	,PLTP
filtered_GCST90451255_Total_lipids_in_small_HDL	MS severity	rs3843763	20	45919554	T	C	-0.0437233	0.815065	0.00297522	0.815065	,PLTP
filtered_GCST90451255_Total_lipids_in_small_HDL	MS severity	rs6032614	20	45980956	T	G	0.488917	0.285592	-0.0212695	0.285591
filtered_GCST90451255_Total_lipids_in_small_HDL	MS severity	rs6017733	20	46084176	A	G	0.200364	0.656599	-0.0051693	0.656598
filtered_GCST90451255_Total_lipids_in_small_HDL	MS severity	rs2315654	20	63768288	T	C	1.24393	0.281461	-0.0162402	0.281462
filtered_GCST90451255_Total_lipids_in_small_HDL	MS severity	rs235314	21	44851537	T	C	0.151817	0.873666	-0.0018651	0.873666	,PTTG1IP
filtered_GCST90451255_Total_lipids_in_small_HDL	MS severity	rs73166619	22	21575804	T	C	0.092119	0.845278	-0.0028799	0.845278
filtered_GCST90451255_Total_lipids_in_small_HDL	MS severity	rs4822458	22	23923472	T	C	-0.697505	0.337374	0.0112813	0.337374
filtered_GCST90451255_Total_lipids_in_small_HDL	MS severity	rs138740	22	35303589	T	C	1.63915	0.0956289	-0.0204002	0.0956283	TOM1
filtered_GCST90451255_Total_lipids_in_small_HDL	MS severity	rs738408	22	43928850	T	C	-1.00266	0.0987676	0.0230818	0.0987674	,PNPLA3
filtered_GCST90451255_Total_lipids_in_small_HDL	MS severity	rs34879941	22	43936998	T	C	-1.32566	0.0768676	0.0269885	0.0768665
filtered_GCST90451255_Total_lipids_in_small_HDL	MS severity	rs7286670	22	49667282	G	A	-0.508122	0.653363	0.00661615	0.653365
filtered_GCST90451256_Phospholipids_to_total_lipids_ratio_in_small_HDL	MS severity	rs903911	1	2395373	G	A	-1.10139	0.127933	-0.0177481	0.127932
filtered_GCST90451256_Phospholipids_to_total_lipids_ratio_in_small_HDL	MS severity	rs198358	1	11844019	C	T	-0.53862	0.557138	-0.0080098	0.557137	NPPA-AS1,
filtered_GCST90451256_Phospholipids_to_total_lipids_ratio_in_small_HDL	MS severity	rs3091240	1	25350444	T	G	-0.486214	0.633129	0.00553098	0.633129
filtered_GCST90451256_Phospholipids_to_total_lipids_ratio_in_small_HDL	MS severity	rs61775180	1	25467172	T	C	-0.436658	0.633797	-0.0055566	0.633796	TMEM57,
filtered_GCST90451256_Phospholipids_to_total_lipids_ratio_in_small_HDL	MS severity	rs2783637	1	26112735	T	C	0.781674	0.436839	0.0119743	0.43684
filtered_GCST90451256_Phospholipids_to_total_lipids_ratio_in_small_HDL	MS severity	rs12069762	1	26162456	T	C	1.61702	0.147819	0.0211546	0.14782	FAM110D
filtered_GCST90451256_Phospholipids_to_total_lipids_ratio_in_small_HDL	MS severity	rs4659442	1	26497089	G	T	-1.82723	0.10293	-0.0227699	0.10293
filtered_GCST90451256_Phospholipids_to_total_lipids_ratio_in_small_HDL	MS severity	rs57217461	1	26701425	T	G	-0.715593	0.306862	0.0214406	0.306862
filtered_GCST90451256_Phospholipids_to_total_lipids_ratio_in_small_HDL	MS severity	rs34460334	1	26888588	C	T	-0.639269	0.351176	0.0196604	0.351176
filtered_GCST90451256_Phospholipids_to_total_lipids_ratio_in_small_HDL	MS severity	rs34232196	1	55023869	T	C	-0.3018	0.496695	-0.0095093	0.496695	,BSND,PCSK9
filtered_GCST90451256_Phospholipids_to_total_lipids_ratio_in_small_HDL	MS severity	rs287227	1	55190402	T	G	-0.204276	0.699352	-0.0065093	0.699352
filtered_GCST90451256_Phospholipids_to_total_lipids_ratio_in_small_HDL	MS severity	rs12038768	1	62575057	T	G	-0.226536	0.260416	0.0139599	0.260413
filtered_GCST90451256_Phospholipids_to_total_lipids_ratio_in_small_HDL	MS severity	rs6690733	1	62594640	C	A	-0.21691	0.280635	0.0133636	0.280635
filtered_GCST90451256_Phospholipids_to_total_lipids_ratio_in_small_HDL	MS severity	rs34840188	1	67574296	C	T	-0.429971	0.584819	-0.0063967	0.584819
filtered_GCST90451256_Phospholipids_to_total_lipids_ratio_in_small_HDL	MS severity	rs547866	1	93259496	T	C	0.157951	0.882224	-0.0017786	0.882224
filtered_GCST90451256_Phospholipids_to_total_lipids_ratio_in_small_HDL	MS severity	rs682288	1	109181018	T	C	-0.734701	0.56022	0.00704686	0.560219
filtered_GCST90451256_Phospholipids_to_total_lipids_ratio_in_small_HDL	MS severity	rs4970834	1	109272258	T	C	-0.144879	0.397976	-0.0124336	0.397975	,CELSR2
filtered_GCST90451256_Phospholipids_to_total_lipids_ratio_in_small_HDL	MS severity	rs6695879	1	109471711	A	G	1.38465	0.19668	-0.0273071	0.19668
filtered_GCST90451256_Phospholipids_to_total_lipids_ratio_in_small_HDL	MS severity	rs2269340	1	109629614	C	T	0.425191	0.618364	-0.0106729	0.618363	AMPD2
filtered_GCST90451256_Phospholipids_to_total_lipids_ratio_in_small_HDL	MS severity	rs267738	1	150968149	G	T	-1.17618	0.0573978	-0.0272434	0.0573983	,CERS2,ANXA9,PRUNE,ARNT,ANXA9,CERS2,MCL1,SETBD1,CTSK,CTSS,GOLPH3L,FAM63A,HORMAD1,ADAMTSL4,ENSA
filtered_GCST90451256_Phospholipids_to_total_lipids_ratio_in_small_HDL	MS severity	rs6701534	1	174418612	G	A	0.467147	0.641785	-0.0062787	0.641785
filtered_GCST90451256_Phospholipids_to_total_lipids_ratio_in_small_HDL	MS severity	rs3813657	1	177970815	T	C	0.266625	0.824132	0.00403729	0.824133
filtered_GCST90451256_Phospholipids_to_total_lipids_ratio_in_small_HDL	MS severity	rs4650987	1	177982668	G	A	0.791041	0.370497	0.0124638	0.370497
filtered_GCST90451256_Phospholipids_to_total_lipids_ratio_in_small_HDL	MS severity	rs4650996	1	178548230	G	A	0.108421	0.886408	-0.0017093	0.886409
filtered_GCST90451256_Phospholipids_to_total_lipids_ratio_in_small_HDL	MS severity	rs2248962	1	178581825	G	A	0.212168	0.783351	0.00329283	0.783351
filtered_GCST90451256_Phospholipids_to_total_lipids_ratio_in_small_HDL	MS severity	rs2209169	1	178632357	T	C	-0.0303418	0.95624	-0.0006403	0.95624
filtered_GCST90451256_Phospholipids_to_total_lipids_ratio_in_small_HDL	MS severity	rs1689789	1	182175724	A	G	0.878904	0.344297	-0.0113434	0.344298
filtered_GCST90451256_Phospholipids_to_total_lipids_ratio_in_small_HDL	MS severity	rs1238211	1	214161456	T	C	0.995572	0.328253	-0.0157835	0.328253
filtered_GCST90451256_Phospholipids_to_total_lipids_ratio_in_small_HDL	MS severity	rs55664906	1	224167980	A	C	-1.13069	0.320728	-0.0117113	0.320729
filtered_GCST90451256_Phospholipids_to_total_lipids_ratio_in_small_HDL	MS severity	rs4846914	1	230159944	A	G	-0.243198	0.300124	-0.0121014	0.300127	,GALNT2
filtered_GCST90451256_Phospholipids_to_total_lipids_ratio_in_small_HDL	MS severity	rs582233	1	230185105	T	G	0.0621805	0.837416	-0.0024869	0.837416
filtered_GCST90451256_Phospholipids_to_total_lipids_ratio_in_small_HDL	MS severity	rs1043897	1	230280653	T	G	0.707851	0.35982	0.0107548	0.359822	,GALNT2
filtered_GCST90451256_Phospholipids_to_total_lipids_ratio_in_small_HDL	MS severity	rs6426318	1	246687529	G	T	-1.34016	0.284979	0.0123665	0.284978
filtered_GCST90451256_Phospholipids_to_total_lipids_ratio_in_small_HDL	MS severity	rs3935011	1	246727967	C	T	-0.588139	0.611976	0.0058345	0.611975
filtered_GCST90451256_Phospholipids_to_total_lipids_ratio_in_small_HDL	MS severity	rs907866	2	20171619	A	G	0.437681	0.348952	-0.0109481	0.348953	,SDC1
filtered_GCST90451256_Phospholipids_to_total_lipids_ratio_in_small_HDL	MS severity	rs11687133	2	20173611	T	C	0.389378	0.519409	-0.0079173	0.51941
filtered_GCST90451256_Phospholipids_to_total_lipids_ratio_in_small_HDL	MS severity	rs10184290	2	20893456	C	T	0.340859	0.63975	0.00911834	0.63975
filtered_GCST90451256_Phospholipids_to_total_lipids_ratio_in_small_HDL	MS severity	rs1367117	2	21041028	A	G	-0.280569	0.199825	0.0160655	0.199827	,APOB
filtered_GCST90451256_Phospholipids_to_total_lipids_ratio_in_small_HDL	MS severity	rs589566	2	21046937	G	A	-0.290846	0.569915	-0.0065785	0.569913
filtered_GCST90451256_Phospholipids_to_total_lipids_ratio_in_small_HDL	MS severity	rs72785601	2	32575455	C	T	-0.395448	0.676041	-0.0084414	0.676041
filtered_GCST90451256_Phospholipids_to_total_lipids_ratio_in_small_HDL	MS severity	rs3792016	2	43790610	T	G	-0.948235	0.368386	-0.0195107	0.368386
filtered_GCST90451256_Phospholipids_to_total_lipids_ratio_in_small_HDL	MS severity	rs4076834	2	43854488	G	T	0.368872	0.400329	0.0201225	0.400328	,ABCG8
filtered_GCST90451256_Phospholipids_to_total_lipids_ratio_in_small_HDL	MS severity	rs35206901	2	43870221	G	A	0.527948	0.486556	0.0101393	0.486557
filtered_GCST90451256_Phospholipids_to_total_lipids_ratio_in_small_HDL	MS severity	rs2971887	2	54628000	C	T	-0.165695	0.894205	-0.0017712	0.894205
filtered_GCST90451256_Phospholipids_to_total_lipids_ratio_in_small_HDL	MS severity	rs360804	2	62712262	A	G	0.695505	0.428671	0.00987617	0.428671	,EHBP1
filtered_GCST90451256_Phospholipids_to_total_lipids_ratio_in_small_HDL	MS severity	rs360801	2	62728252	G	A	-0.152034	0.87122	-0.0019583	0.87122	,EHBP1
filtered_GCST90451256_Phospholipids_to_total_lipids_ratio_in_small_HDL	MS severity	rs10197421	2	108403975	G	A	1.64967	0.17432	-0.0218336	0.17432
filtered_GCST90451256_Phospholipids_to_total_lipids_ratio_in_small_HDL	MS severity	rs72836352	2	111137297	T	C	-0.498769	0.702664	0.00722921	0.702664
filtered_GCST90451256_Phospholipids_to_total_lipids_ratio_in_small_HDL	MS severity	rs72952729	2	118116895	A	G	1.17221	0.266385	-0.025079	0.266385
filtered_GCST90451256_Phospholipids_to_total_lipids_ratio_in_small_HDL	MS severity	rs17050272	2	120548864	A	G	1.38969	0.155233	0.0164696	0.155232	,CLASP1,LINC01101,AC073257.2,GLI2,GLI2,AC073257.2,LINC01101,GLI2,intergenic,INHBB
filtered_GCST90451256_Phospholipids_to_total_lipids_ratio_in_small_HDL	MS severity	rs7570971	2	135080336	A	C	0.596299	0.586466	-0.0070273	0.586466	,RAB3GAP1,TMEM163,ACMSD,MAP3K19,ZRANB3,LOC100129961,CCNT2,R3HDM1
filtered_GCST90451256_Phospholipids_to_total_lipids_ratio_in_small_HDL	MS severity	rs1837294	2	145041108	C	T	-0.632195	0.563959	0.00756485	0.563958
filtered_GCST90451256_Phospholipids_to_total_lipids_ratio_in_small_HDL	MS severity	rs6738541	2	202488724	C	T	0.611516	0.469478	-0.0097151	0.469477
filtered_GCST90451256_Phospholipids_to_total_lipids_ratio_in_small_HDL	MS severity	rs1047891	2	210675783	A	C	-2.05365	0.0234268	0.0280023	0.0234271	,CPS1,LANCL1
filtered_GCST90451256_Phospholipids_to_total_lipids_ratio_in_small_HDL	MS severity	rs10498221	2	227679687	A	G	0.0920195	0.944343	0.00085528	0.944343
filtered_GCST90451256_Phospholipids_to_total_lipids_ratio_in_small_HDL	MS severity	rs9822274	3	4716162	C	T	-0.191498	0.87196	0.00186663	0.87196
filtered_GCST90451256_Phospholipids_to_total_lipids_ratio_in_small_HDL	MS severity	rs9824286	3	32474726	A	G	-1.13884	0.262042	-0.0252114	0.262041
filtered_GCST90451256_Phospholipids_to_total_lipids_ratio_in_small_HDL	MS severity	rs4408846	3	41712187	G	A	0.995858	0.400386	-0.0127894	0.400386
filtered_GCST90451256_Phospholipids_to_total_lipids_ratio_in_small_HDL	MS severity	rs17062109	3	41768872	T	C	1.17609	0.315617	-0.0151449	0.315618
filtered_GCST90451256_Phospholipids_to_total_lipids_ratio_in_small_HDL	MS severity	rs11705749	3	41905802	T	C	0.989907	0.391147	0.0130646	0.391144
filtered_GCST90451256_Phospholipids_to_total_lipids_ratio_in_small_HDL	MS severity	rs7643185	3	58325431	T	G	-0.35014	0.723414	-0.0073068	0.723414
filtered_GCST90451256_Phospholipids_to_total_lipids_ratio_in_small_HDL	MS severity	rs28489489	3	58458028	A	C	0.0378606	0.96795	0.00081967	0.96795
filtered_GCST90451256_Phospholipids_to_total_lipids_ratio_in_small_HDL	MS severity	rs12493830	3	98687950	C	T	-0.426248	0.46562	0.00837441	0.465619	,ST3GAL6-AS1
filtered_GCST90451256_Phospholipids_to_total_lipids_ratio_in_small_HDL	MS severity	rs2246861	3	98991158	T	G	-0.535813	0.622538	-0.0059866	0.622539
filtered_GCST90451256_Phospholipids_to_total_lipids_ratio_in_small_HDL	MS severity	rs2128049	3	99011647	G	A	-0.554405	0.665752	0.00522637	0.665752
filtered_GCST90451256_Phospholipids_to_total_lipids_ratio_in_small_HDL	MS severity	rs2877601	3	122398719	T	C	2.20295	0.0464528	-0.0233867	0.0464517
filtered_GCST90451256_Phospholipids_to_total_lipids_ratio_in_small_HDL	MS severity	rs6438741	3	122562494	G	T	2.25831	0.0284531	-0.0265157	0.0284531
filtered_GCST90451256_Phospholipids_to_total_lipids_ratio_in_small_HDL	MS severity	rs4679107	3	126197070	G	T	-1.40399	0.250382	0.013718	0.250385
filtered_GCST90451256_Phospholipids_to_total_lipids_ratio_in_small_HDL	MS severity	rs7615776	3	126341774	A	G	-1.09073	0.240576	0.0146521	0.240574
filtered_GCST90451256_Phospholipids_to_total_lipids_ratio_in_small_HDL	MS severity	rs7356034	3	171014810	A	G	-0.180448	0.808716	-0.003116	0.808715	SLC2A2,,NA
filtered_GCST90451256_Phospholipids_to_total_lipids_ratio_in_small_HDL	MS severity	rs16844249	4	3385421	T	C	0.37631	0.736414	-0.006002	0.736414
filtered_GCST90451256_Phospholipids_to_total_lipids_ratio_in_small_HDL	MS severity	rs7685467	4	57088755	G	A	1.30294	0.289183	0.0135683	0.289184
filtered_GCST90451256_Phospholipids_to_total_lipids_ratio_in_small_HDL	MS severity	rs7696472	4	68672462	A	G	-0.554386	0.503474	-0.0085848	0.503473
filtered_GCST90451256_Phospholipids_to_total_lipids_ratio_in_small_HDL	MS severity	rs188377	4	68727799	G	T	-0.615797	0.484009	-0.0091309	0.48401
filtered_GCST90451256_Phospholipids_to_total_lipids_ratio_in_small_HDL	MS severity	rs13141441	4	87291570	A	G	0.151883	0.754187	0.00398559	0.754188
filtered_GCST90451256_Phospholipids_to_total_lipids_ratio_in_small_HDL	MS severity	rs1154411	4	99083500	T	C	-0.512043	0.635386	0.00703701	0.635387
filtered_GCST90451256_Phospholipids_to_total_lipids_ratio_in_small_HDL	MS severity	rs7670060	4	99138417	T	G	-0.944004	0.314069	-0.0133486	0.314069
filtered_GCST90451256_Phospholipids_to_total_lipids_ratio_in_small_HDL	MS severity	rs974801	4	105149907	G	A	-0.589943	0.328842	0.0116178	0.328841	,TET2
filtered_GCST90451256_Phospholipids_to_total_lipids_ratio_in_small_HDL	MS severity	rs6533181	4	105153669	G	T	0.497883	0.578752	-0.0067475	0.578753	,TET2
filtered_GCST90451256_Phospholipids_to_total_lipids_ratio_in_small_HDL	MS severity	rs12650033	4	148066036	A	G	1.52232	0.141477	-0.0192095	0.141477
filtered_GCST90451256_Phospholipids_to_total_lipids_ratio_in_small_HDL	MS severity	rs72681226	4	154573242	A	G	-0.287681	0.754734	-0.004723	0.754735
filtered_GCST90451256_Phospholipids_to_total_lipids_ratio_in_small_HDL	MS severity	rs17277080	5	52830924	T	C	0.7944	0.50076	0.012955	0.500761
filtered_GCST90451256_Phospholipids_to_total_lipids_ratio_in_small_HDL	MS severity	rs2703636	5	73626822	T	C	0.411326	0.731876	0.00451434	0.731875	ARHGEF28
filtered_GCST90451256_Phospholipids_to_total_lipids_ratio_in_small_HDL	MS severity	rs61616736	5	75018287	T	G	0.865653	0.480181	-0.0090927	0.48018
filtered_GCST90451256_Phospholipids_to_total_lipids_ratio_in_small_HDL	MS severity	rs6867272	5	75102824	G	T	0.436516	0.464931	-0.0087436	0.46493
filtered_GCST90451256_Phospholipids_to_total_lipids_ratio_in_small_HDL	MS severity	rs10070119	5	75308130	T	C	0.43221	0.298802	-0.0121678	0.298804
filtered_GCST90451256_Phospholipids_to_total_lipids_ratio_in_small_HDL	MS severity	rs12916	5	75360714	C	T	0.534753	0.169497	-0.0159652	0.169499	,HMGCR
filtered_GCST90451256_Phospholipids_to_total_lipids_ratio_in_small_HDL	MS severity	rs9293683	5	76404485	T	C	0.0245318	0.982591	0.00027494	0.982591
filtered_GCST90451256_Phospholipids_to_total_lipids_ratio_in_small_HDL	MS severity	rs13182708	5	111656828	A	G	0.518732	0.651995	-0.0058479	0.651995
filtered_GCST90451256_Phospholipids_to_total_lipids_ratio_in_small_HDL	MS severity	rs62385693	5	132437982	C	T	0.313244	0.602231	0.00741009	0.602231
filtered_GCST90451256_Phospholipids_to_total_lipids_ratio_in_small_HDL	MS severity	rs11739981	5	142512599	C	T	-0.434883	0.723044	0.00678909	0.723044
filtered_GCST90451256_Phospholipids_to_total_lipids_ratio_in_small_HDL	MS severity	rs286965	5	153980670	C	T	0.856057	0.374201	-0.0105973	0.374204	,FAM114A2
filtered_GCST90451256_Phospholipids_to_total_lipids_ratio_in_small_HDL	MS severity	rs284440	5	156743204	G	T	-0.391911	0.76359	0.00475255	0.763591
filtered_GCST90451256_Phospholipids_to_total_lipids_ratio_in_small_HDL	MS severity	rs13157667	5	177186876	T	C	1.56893	0.256273	0.0210757	0.256272
filtered_GCST90451256_Phospholipids_to_total_lipids_ratio_in_small_HDL	MS severity	rs6920309	6	16134016	T	C	0.396342	0.647525	0.00531416	0.647525
filtered_GCST90451256_Phospholipids_to_total_lipids_ratio_in_small_HDL	MS severity	rs9467507	6	25418225	T	C	0.442276	0.72451	0.00418968	0.72451
filtered_GCST90451256_Phospholipids_to_total_lipids_ratio_in_small_HDL	MS severity	rs374087	6	25504421	T	G	2.08458	0.0848429	0.0203523	0.0848416
filtered_GCST90451256_Phospholipids_to_total_lipids_ratio_in_small_HDL	MS severity	rs7738264	6	25508207	T	G	-0.971813	0.403856	0.0097779	0.403856
filtered_GCST90451256_Phospholipids_to_total_lipids_ratio_in_small_HDL	MS severity	rs4360128	6	25734330	G	A	0.525873	0.563205	0.00735906	0.563204
filtered_GCST90451256_Phospholipids_to_total_lipids_ratio_in_small_HDL	MS severity	rs28385589	6	25734654	T	C	0.00316852	0.997383	-4.42e-05	0.997383
filtered_GCST90451256_Phospholipids_to_total_lipids_ratio_in_small_HDL	MS severity	rs11751622	6	25742660	T	C	-0.0794277	0.935479	0.00109032	0.935479
filtered_GCST90451256_Phospholipids_to_total_lipids_ratio_in_small_HDL	MS severity	rs6456701	6	25773902	T	C	0.026799	0.974179	0.00065756	0.974179
filtered_GCST90451256_Phospholipids_to_total_lipids_ratio_in_small_HDL	MS severity	rs9358891	6	25902786	T	C	0.751232	0.225708	0.0143296	0.225706
filtered_GCST90451256_Phospholipids_to_total_lipids_ratio_in_small_HDL	MS severity	rs9467658	6	26010653	G	T	0.137125	0.824964	0.00257346	0.824964
filtered_GCST90451256_Phospholipids_to_total_lipids_ratio_in_small_HDL	MS severity	rs2032444	6	26046516	G	T	0.162647	0.749837	0.0039002	0.749837
filtered_GCST90451256_Phospholipids_to_total_lipids_ratio_in_small_HDL	MS severity	rs16891261	6	26062403	G	A	-0.485067	0.533794	0.0119881	0.533793
filtered_GCST90451256_Phospholipids_to_total_lipids_ratio_in_small_HDL	MS severity	rs1061482	6	26086471	T	G	0.0982295	0.855139	0.00214108	0.855138
filtered_GCST90451256_Phospholipids_to_total_lipids_ratio_in_small_HDL	MS severity	rs1800562	6	26092913	A	G	0.0478142	0.887418	0.0034072	0.887418	,HFE,HFE,HIST1H4C,intergenic
filtered_GCST90451256_Phospholipids_to_total_lipids_ratio_in_small_HDL	MS severity	rs2064093	6	27474468	G	A	0.0543159	0.965264	0.00050912	0.965264
filtered_GCST90451256_Phospholipids_to_total_lipids_ratio_in_small_HDL	MS severity	rs67652222	6	27618441	T	C	0.0138327	0.988041	-0.0003054	0.988041
filtered_GCST90451256_Phospholipids_to_total_lipids_ratio_in_small_HDL	MS severity	rs66886492	6	28121953	T	C	0.0966176	0.910131	-0.0022946	0.910131	ZSCAN16-AS1,
filtered_GCST90451256_Phospholipids_to_total_lipids_ratio_in_small_HDL	MS severity	rs3130887	6	28976309	T	G	0.0840787	0.919712	-0.0019976	0.919712
filtered_GCST90451256_Phospholipids_to_total_lipids_ratio_in_small_HDL	MS severity	rs1234844	6	29484359	G	T	0.189745	0.815986	-0.0045418	0.815986
filtered_GCST90451256_Phospholipids_to_total_lipids_ratio_in_small_HDL	MS severity	rs56020557	6	29596985	T	C	0.0593921	0.954868	-0.0013414	0.954868	GABBR1
filtered_GCST90451256_Phospholipids_to_total_lipids_ratio_in_small_HDL	MS severity	rs3130390	6	30221792	G	A	0.179942	0.845502	-0.002927	0.845502
filtered_GCST90451256_Phospholipids_to_total_lipids_ratio_in_small_HDL	MS severity	rs9263565	6	31101712	T	G	0.0918245	0.890481	-0.0016245	0.890481
filtered_GCST90451256_Phospholipids_to_total_lipids_ratio_in_small_HDL	MS severity	rs2535280	6	31104104	C	T	0.0924969	0.889704	-0.0016253	0.889704
filtered_GCST90451256_Phospholipids_to_total_lipids_ratio_in_small_HDL	MS severity	rs1265047	6	31113687	G	A	-0.525816	0.548548	0.00708058	0.548549
filtered_GCST90451256_Phospholipids_to_total_lipids_ratio_in_small_HDL	MS severity	rs746646	6	31146163	C	T	-0.407392	0.600387	0.00639556	0.600388
filtered_GCST90451256_Phospholipids_to_total_lipids_ratio_in_small_HDL	MS severity	rs6930438	6	31206109	G	T	-1.84284	0.120878	-0.0224554	0.120879
filtered_GCST90451256_Phospholipids_to_total_lipids_ratio_in_small_HDL	MS severity	rs17192190	6	31262498	G	A	-1.06852	0.432929	-0.0139763	0.432928
filtered_GCST90451256_Phospholipids_to_total_lipids_ratio_in_small_HDL	MS severity	rs17202252	6	32387947	G	T	1.00991	0.381522	-0.0158379	0.381524
filtered_GCST90451256_Phospholipids_to_total_lipids_ratio_in_small_HDL	MS severity	rs983561	6	32435878	G	T	0.834845	0.268229	-0.0150187	0.268231
filtered_GCST90451256_Phospholipids_to_total_lipids_ratio_in_small_HDL	MS severity	rs9391877	6	32471090	T	G	-1.31164	0.101297	-0.0229302	0.101297
filtered_GCST90451256_Phospholipids_to_total_lipids_ratio_in_small_HDL	MS severity	rs532098	6	32610275	A	G	-1.07881	0.0940866	-0.0202638	0.0940869
filtered_GCST90451256_Phospholipids_to_total_lipids_ratio_in_small_HDL	MS severity	rs7740433	6	42940275	G	A	0.353542	0.533048	0.00862131	0.533049
filtered_GCST90451256_Phospholipids_to_total_lipids_ratio_in_small_HDL	MS severity	rs2749013	6	52762367	G	A	1.73134	0.026298	-0.0270982	0.0262982
filtered_GCST90451256_Phospholipids_to_total_lipids_ratio_in_small_HDL	MS severity	rs7453662	6	95504277	T	C	-0.356068	0.779446	0.00544439	0.779446
filtered_GCST90451256_Phospholipids_to_total_lipids_ratio_in_small_HDL	MS severity	rs28385617	6	95603388	C	A	-0.508811	0.584929	0.0118896	0.584929
filtered_GCST90451256_Phospholipids_to_total_lipids_ratio_in_small_HDL	MS severity	rs2388334	6	98143746	G	A	-2.35333	0.0196059	-0.0270593	0.0196059	RP11-436D23.1,,intergenic,POU3F2,Intergenic
filtered_GCST90451256_Phospholipids_to_total_lipids_ratio_in_small_HDL	MS severity	rs445796	6	109198942	C	T	-1.62144	0.206152	-0.0149811	0.206154
filtered_GCST90451256_Phospholipids_to_total_lipids_ratio_in_small_HDL	MS severity	rs72961013	6	127208635	A	G	-1.28171	0.24849	0.0284338	0.24849
filtered_GCST90451256_Phospholipids_to_total_lipids_ratio_in_small_HDL	MS severity	rs4869923	6	149553763	G	T	0.724192	0.566226	0.00712825	0.566225
filtered_GCST90451256_Phospholipids_to_total_lipids_ratio_in_small_HDL	MS severity	rs9767555	6	149647022	C	T	0.476624	0.692857	0.00479693	0.692856
filtered_GCST90451256_Phospholipids_to_total_lipids_ratio_in_small_HDL	MS severity	rs7750288	6	159979115	G	A	-0.691682	0.559995	0.00750855	0.559996	,SLC22A1,IGF2R
filtered_GCST90451256_Phospholipids_to_total_lipids_ratio_in_small_HDL	MS severity	rs3106163	6	160296267	C	T	-2.37912	0.0506188	0.0330336	0.050618
filtered_GCST90451256_Phospholipids_to_total_lipids_ratio_in_small_HDL	MS severity	rs10455872	6	160589086	G	A	-0.372415	0.416494	0.0189272	0.416493	,LPA,SLC22A3,LPAL2,LPA,SLC22A3,LPAL2,LPA,PLG
filtered_GCST90451256_Phospholipids_to_total_lipids_ratio_in_small_HDL	MS severity	rs6930342	6	160604410	G	T	-0.0107802	0.993091	-0.0001071	0.993091
filtered_GCST90451256_Phospholipids_to_total_lipids_ratio_in_small_HDL	MS severity	rs61753396	7	1065736	G	A	-0.314381	0.607807	-0.0079401	0.607808
filtered_GCST90451256_Phospholipids_to_total_lipids_ratio_in_small_HDL	MS severity	rs2282901	7	21501067	T	C	0.945324	0.359079	-0.0111068	0.35908
filtered_GCST90451256_Phospholipids_to_total_lipids_ratio_in_small_HDL	MS severity	rs73064442	7	21547194	T	C	1.23443	0.170497	-0.0223083	0.170497
filtered_GCST90451256_Phospholipids_to_total_lipids_ratio_in_small_HDL	MS severity	rs4722551	7	25952206	C	T	-0.381448	0.430673	0.0122932	0.430673	,RPL7AP38,MIR148A,NFE2L3,NFE2L3,intergenic,MIR148A
filtered_GCST90451256_Phospholipids_to_total_lipids_ratio_in_small_HDL	MS severity	rs1513276	7	28219512	A	G	0.281279	0.794137	-0.0047903	0.794136
filtered_GCST90451256_Phospholipids_to_total_lipids_ratio_in_small_HDL	MS severity	rs6948683	7	29297993	A	G	0.0861293	0.9311	-0.0011075	0.9311
filtered_GCST90451256_Phospholipids_to_total_lipids_ratio_in_small_HDL	MS severity	rs41279633	7	44541277	T	G	-0.914496	0.246058	0.0181757	0.246058	,NPC1L1
filtered_GCST90451256_Phospholipids_to_total_lipids_ratio_in_small_HDL	MS severity	rs6460047	7	73628113	C	T	-0.257796	0.830775	-0.0030034	0.830775	,MLXIPL,MLXIPL,VPS37D
filtered_GCST90451256_Phospholipids_to_total_lipids_ratio_in_small_HDL	MS severity	rs67721532	7	87455087	G	A	-1.23021	0.186213	-0.0219558	0.186213
filtered_GCST90451256_Phospholipids_to_total_lipids_ratio_in_small_HDL	MS severity	rs757158	7	95326216	T	C	-0.497089	0.305359	-0.0119801	0.305358
filtered_GCST90451256_Phospholipids_to_total_lipids_ratio_in_small_HDL	MS severity	rs7778623	7	95448984	G	A	-1.34151	0.134051	-0.0184104	0.134052
filtered_GCST90451256_Phospholipids_to_total_lipids_ratio_in_small_HDL	MS severity	rs11972210	7	99609320	C	A	0.62055	0.61559	-0.013142	0.615588
filtered_GCST90451256_Phospholipids_to_total_lipids_ratio_in_small_HDL	MS severity	rs12532967	7	107296973	C	T	1.73238	0.139402	0.0208568	0.139404
filtered_GCST90451256_Phospholipids_to_total_lipids_ratio_in_small_HDL	MS severity	rs58391518	7	107390342	C	T	0.511975	0.620921	-0.006309	0.620922
filtered_GCST90451256_Phospholipids_to_total_lipids_ratio_in_small_HDL	MS severity	rs4730245	7	107446849	T	C	0.66546	0.553467	-0.0075867	0.553468
filtered_GCST90451256_Phospholipids_to_total_lipids_ratio_in_small_HDL	MS severity	rs17867833	7	127358801	C	T	0.670013	0.451861	0.0183483	0.451862
filtered_GCST90451256_Phospholipids_to_total_lipids_ratio_in_small_HDL	MS severity	rs9692263	7	138356053	A	G	-1.5737	0.145557	-0.0227694	0.145557
filtered_GCST90451256_Phospholipids_to_total_lipids_ratio_in_small_HDL	MS severity	rs4921913	8	18414867	T	C	-0.209357	0.739935	0.0044669	0.739936	,NAT2,NAT2,PSD3,CSGALNACT1
filtered_GCST90451256_Phospholipids_to_total_lipids_ratio_in_small_HDL	MS severity	rs34716293	8	19998568	T	C	0.132535	0.778234	0.00434018	0.778234
filtered_GCST90451256_Phospholipids_to_total_lipids_ratio_in_small_HDL	MS severity	rs2898496	8	20032479	C	T	-0.0056158	0.994264	-8.59e-05	0.994264
filtered_GCST90451256_Phospholipids_to_total_lipids_ratio_in_small_HDL	MS severity	rs13273454	8	20082547	T	C	0.946803	0.334333	0.0111933	0.334337	AC100802.3
filtered_GCST90451256_Phospholipids_to_total_lipids_ratio_in_small_HDL	MS severity	rs12543764	8	22062541	C	T	0.86734	0.206501	0.019862	0.206501
filtered_GCST90451256_Phospholipids_to_total_lipids_ratio_in_small_HDL	MS severity	rs73670334	8	22075810	T	C	0.329613	0.684684	0.00763271	0.684684
filtered_GCST90451256_Phospholipids_to_total_lipids_ratio_in_small_HDL	MS severity	rs10104003	8	54509880	T	C	-0.192473	0.862389	0.00256797	0.862389	intergenic,SOX17,
filtered_GCST90451256_Phospholipids_to_total_lipids_ratio_in_small_HDL	MS severity	rs231147	8	115405335	C	T	-0.380928	0.654321	0.00511651	0.654322	TRPS1
filtered_GCST90451256_Phospholipids_to_total_lipids_ratio_in_small_HDL	MS severity	rs67149914	8	143217353	T	C	0.178463	0.71741	-0.0042554	0.71741
filtered_GCST90451256_Phospholipids_to_total_lipids_ratio_in_small_HDL	MS severity	rs6989119	8	143933779	A	G	-0.0937843	0.895473	0.00154896	0.895472	LOC130001334,PLEC,
filtered_GCST90451256_Phospholipids_to_total_lipids_ratio_in_small_HDL	MS severity	rs972602	9	5815358	G	A	0.0954467	0.935829	0.00097102	0.935829
filtered_GCST90451256_Phospholipids_to_total_lipids_ratio_in_small_HDL	MS severity	rs7042552	9	89571543	T	C	0.198901	0.868106	0.00195103	0.868106
filtered_GCST90451256_Phospholipids_to_total_lipids_ratio_in_small_HDL	MS severity	rs1571535	9	89600819	C	T	0.163581	0.867413	0.00194001	0.867412
filtered_GCST90451256_Phospholipids_to_total_lipids_ratio_in_small_HDL	MS severity	rs3138491	9	89604123	T	C	-0.256045	0.829056	-0.0027114	0.829056
filtered_GCST90451256_Phospholipids_to_total_lipids_ratio_in_small_HDL	MS severity	rs1705274	9	91176235	T	C	1.17156	0.279701	0.015429	0.279701
filtered_GCST90451256_Phospholipids_to_total_lipids_ratio_in_small_HDL	MS severity	rs10991808	9	91184097	C	T	0.948444	0.410266	-0.0150887	0.410267
filtered_GCST90451256_Phospholipids_to_total_lipids_ratio_in_small_HDL	MS severity	rs13289294	9	91362132	C	T	0.97891	0.238846	0.016501	0.238844	AUH
filtered_GCST90451256_Phospholipids_to_total_lipids_ratio_in_small_HDL	MS severity	rs2417598	9	105019819	T	C	-0.246676	0.844001	0.00224209	0.844002
filtered_GCST90451256_Phospholipids_to_total_lipids_ratio_in_small_HDL	MS severity	rs2073870	9	133208193	G	T	-0.369959	0.544232	0.00953513	0.544234
filtered_GCST90451256_Phospholipids_to_total_lipids_ratio_in_small_HDL	MS severity	rs8176693	9	133262254	T	C	-0.477079	0.286816	-0.0225906	0.286816	,ABO,MED22
filtered_GCST90451256_Phospholipids_to_total_lipids_ratio_in_small_HDL	MS severity	rs11145919	9	136408074	T	G	0.518941	0.447952	0.00970275	0.447954
filtered_GCST90451256_Phospholipids_to_total_lipids_ratio_in_small_HDL	MS severity	rs10904437	10	5186350	G	A	-0.996144	0.340387	0.0111077	0.340389
filtered_GCST90451256_Phospholipids_to_total_lipids_ratio_in_small_HDL	MS severity	rs17134617	10	5221739	A	C	-0.484777	0.365444	0.0145565	0.365444
filtered_GCST90451256_Phospholipids_to_total_lipids_ratio_in_small_HDL	MS severity	rs17307911	10	5272389	C	T	-1.55077	0.107771	0.0206759	0.107771
filtered_GCST90451256_Phospholipids_to_total_lipids_ratio_in_small_HDL	MS severity	rs6482515	10	18538899	T	C	-2.09547	0.0588291	-0.023792	0.058828	CACNB2
filtered_GCST90451256_Phospholipids_to_total_lipids_ratio_in_small_HDL	MS severity	rs61663155	10	18627469	T	C	-0.358967	0.768623	-0.0046783	0.768624
filtered_GCST90451256_Phospholipids_to_total_lipids_ratio_in_small_HDL	MS severity	rs11013520	10	23481919	G	A	0.925571	0.380035	0.0110914	0.380036
filtered_GCST90451256_Phospholipids_to_total_lipids_ratio_in_small_HDL	MS severity	rs2082111	10	45435612	C	A	1.49421	0.157882	0.0210503	0.157882
filtered_GCST90451256_Phospholipids_to_total_lipids_ratio_in_small_HDL	MS severity	rs10883451	10	100164661	C	T	-0.670577	0.570452	-0.0066849	0.570452	,Intergenic,ERLIN1
filtered_GCST90451256_Phospholipids_to_total_lipids_ratio_in_small_HDL	MS severity	rs17779355	10	102168617	A	G	-0.685894	0.156549	0.0378249	0.156549	intergenic
filtered_GCST90451256_Phospholipids_to_total_lipids_ratio_in_small_HDL	MS severity	rs12415159	10	112219092	G	A	0.43308	0.637935	-0.0078167	0.637936	GPAM,TECTB,
filtered_GCST90451256_Phospholipids_to_total_lipids_ratio_in_small_HDL	MS severity	rs12243832	10	122948883	T	G	-1.62408	0.16841	0.0280995	0.168409
filtered_GCST90451256_Phospholipids_to_total_lipids_ratio_in_small_HDL	MS severity	rs531572	10	129629305	T	C	-0.399808	0.73534	0.00395161	0.735341
filtered_GCST90451256_Phospholipids_to_total_lipids_ratio_in_small_HDL	MS severity	rs6486122	11	13339977	T	C	-0.874017	0.217535	-0.0151517	0.217536	ARNTL,
filtered_GCST90451256_Phospholipids_to_total_lipids_ratio_in_small_HDL	MS severity	rs7124311	11	14028842	G	T	-1.86879	0.0780076	0.0209161	0.0780075
filtered_GCST90451256_Phospholipids_to_total_lipids_ratio_in_small_HDL	MS severity	rs10766133	11	14036457	T	G	-1.74642	0.0919188	0.019893	0.0919177
filtered_GCST90451256_Phospholipids_to_total_lipids_ratio_in_small_HDL	MS severity	rs2403709	11	14050991	T	C	-2.16745	0.0766423	0.0204508	0.0766422
filtered_GCST90451256_Phospholipids_to_total_lipids_ratio_in_small_HDL	MS severity	rs6416020	11	18595637	T	C	-0.0549236	0.957203	0.00084018	0.957203
filtered_GCST90451256_Phospholipids_to_total_lipids_ratio_in_small_HDL	MS severity	rs1983124	11	18596853	G	A	0.882587	0.481063	-0.0100983	0.481061
filtered_GCST90451256_Phospholipids_to_total_lipids_ratio_in_small_HDL	MS severity	rs600626	11	75744264	G	A	0.614616	0.0263706	-0.0335245	0.0263704	,MOGAT2
filtered_GCST90451256_Phospholipids_to_total_lipids_ratio_in_small_HDL	MS severity	rs567599	11	116651848	T	G	-1.78277	0.15875	-0.0267228	0.15875
filtered_GCST90451256_Phospholipids_to_total_lipids_ratio_in_small_HDL	MS severity	rs61905066	11	116700892	G	A	0.545075	0.578923	0.0130777	0.578924
filtered_GCST90451256_Phospholipids_to_total_lipids_ratio_in_small_HDL	MS severity	rs525028	11	116834800	A	G	0.588972	0.246176	-0.0142957	0.246176
filtered_GCST90451256_Phospholipids_to_total_lipids_ratio_in_small_HDL	MS severity	rs9332852	11	118510354	T	C	0.237282	0.848958	0.00470756	0.848958	KMT2A
filtered_GCST90451256_Phospholipids_to_total_lipids_ratio_in_small_HDL	MS severity	rs2242391	11	126265244	T	G	-0.0276376	0.97672	0.00053873	0.97672
filtered_GCST90451256_Phospholipids_to_total_lipids_ratio_in_small_HDL	MS severity	rs7928577	11	126357828	T	G	-0.669497	0.135186	0.0348674	0.135186	,ST3GAL4,TIRAP
filtered_GCST90451256_Phospholipids_to_total_lipids_ratio_in_small_HDL	MS severity	rs1871143	12	21552122	G	T	-2.26218	0.0326064	0.0289744	0.032607
filtered_GCST90451256_Phospholipids_to_total_lipids_ratio_in_small_HDL	MS severity	rs11183620	12	46818587	G	A	-1.08845	0.36757	-0.0103455	0.36757
filtered_GCST90451256_Phospholipids_to_total_lipids_ratio_in_small_HDL	MS severity	rs12302456	12	53113024	C	T	0.816971	0.452241	0.0131172	0.452241
filtered_GCST90451256_Phospholipids_to_total_lipids_ratio_in_small_HDL	MS severity	rs7315229	12	56894884	T	C	-0.540879	0.637697	0.00606947	0.637697
filtered_GCST90451256_Phospholipids_to_total_lipids_ratio_in_small_HDL	MS severity	rs11172056	12	56915191	C	T	-0.388139	0.733052	0.00415538	0.733051
filtered_GCST90451256_Phospholipids_to_total_lipids_ratio_in_small_HDL	MS severity	rs519452	12	57413072	A	G	-0.254578	0.754893	0.00434244	0.754892
filtered_GCST90451256_Phospholipids_to_total_lipids_ratio_in_small_HDL	MS severity	rs3914817	12	103100685	T	G	-1.11736	0.0946891	0.0192077	0.0946901
filtered_GCST90451256_Phospholipids_to_total_lipids_ratio_in_small_HDL	MS severity	rs7135240	12	103141242	A	G	-1.2454	0.042575	0.0232954	0.0425749
filtered_GCST90451256_Phospholipids_to_total_lipids_ratio_in_small_HDL	MS severity	rs6606717	12	109435422	C	A	0.659579	0.26432	0.0129937	0.264317
filtered_GCST90451256_Phospholipids_to_total_lipids_ratio_in_small_HDL	MS severity	rs10774623	12	111395785	G	A	1.50729	0.125261	-0.0225363	0.125262
filtered_GCST90451256_Phospholipids_to_total_lipids_ratio_in_small_HDL	MS severity	rs11065898	12	111424771	T	C	2.19344	0.012882	-0.036245	0.0128822	,SH2B3
filtered_GCST90451256_Phospholipids_to_total_lipids_ratio_in_small_HDL	MS severity	rs11066044	12	111845742	T	C	1.33455	0.154091	-0.0226278	0.154091
filtered_GCST90451256_Phospholipids_to_total_lipids_ratio_in_small_HDL	MS severity	rs60661425	12	111851023	T	C	1.32504	0.154091	-0.0226278	0.154091
filtered_GCST90451256_Phospholipids_to_total_lipids_ratio_in_small_HDL	MS severity	rs73226263	12	120945859	T	C	-1.17477	0.286833	-0.027533	0.286834
filtered_GCST90451256_Phospholipids_to_total_lipids_ratio_in_small_HDL	MS severity	rs1169313	12	121004867	C	T	-0.385019	0.626187	-0.0058123	0.626188	,C12orf43,C12orf27,HNF1A
filtered_GCST90451256_Phospholipids_to_total_lipids_ratio_in_small_HDL	MS severity	rs10773048	12	123959862	C	T	-0.110903	0.923146	0.00113627	0.923146	CCDC92
filtered_GCST90451256_Phospholipids_to_total_lipids_ratio_in_small_HDL	MS severity	rs838878	12	124776099	G	A	0.644631	0.0753979	-0.0217797	0.075398
filtered_GCST90451256_Phospholipids_to_total_lipids_ratio_in_small_HDL	MS severity	rs7136506	12	124841607	C	T	0.192998	0.650789	-0.0063259	0.650788	,SCARB1
filtered_GCST90451256_Phospholipids_to_total_lipids_ratio_in_small_HDL	MS severity	rs2100785	13	32387908	C	A	0.0225826	0.982886	0.00024885	0.982886	BRCA2
filtered_GCST90451256_Phospholipids_to_total_lipids_ratio_in_small_HDL	MS severity	rs2298058	13	94596312	T	C	-0.437159	0.339591	-0.012047	0.33959	TGDS,LOC130009954,TGDS,,intergenic
filtered_GCST90451256_Phospholipids_to_total_lipids_ratio_in_small_HDL	MS severity	rs11621792	14	24402720	T	C	0.710986	0.233259	-0.0141826	0.233259	,NYNRIN,NYNRIN,CBLN3
filtered_GCST90451256_Phospholipids_to_total_lipids_ratio_in_small_HDL	MS severity	rs66488055	14	39134332	T	C	1.62448	0.198085	-0.0157056	0.198087
filtered_GCST90451256_Phospholipids_to_total_lipids_ratio_in_small_HDL	MS severity	rs35305286	14	39218616	T	C	0.666807	0.419349	-0.0095293	0.419349
filtered_GCST90451256_Phospholipids_to_total_lipids_ratio_in_small_HDL	MS severity	rs35530272	14	39335600	G	A	1.1659	0.150446	-0.0173596	0.150447
filtered_GCST90451256_Phospholipids_to_total_lipids_ratio_in_small_HDL	MS severity	rs4393482	14	39349228	T	G	0.536793	0.62871	-0.0064729	0.62871
filtered_GCST90451256_Phospholipids_to_total_lipids_ratio_in_small_HDL	MS severity	rs194742	14	68820766	C	T	0.154049	0.865431	0.00258022	0.865431
filtered_GCST90451256_Phospholipids_to_total_lipids_ratio_in_small_HDL	MS severity	rs8015046	14	70309075	C	T	0.261251	0.757326	-0.0036353	0.757327
filtered_GCST90451256_Phospholipids_to_total_lipids_ratio_in_small_HDL	MS severity	rs58631887	14	70630752	T	C	-1.18445	0.34626	-0.0155639	0.34626
filtered_GCST90451256_Phospholipids_to_total_lipids_ratio_in_small_HDL	MS severity	rs61986928	14	73216688	T	G	-1.06411	0.409789	-0.0168221	0.409791
filtered_GCST90451256_Phospholipids_to_total_lipids_ratio_in_small_HDL	MS severity	rs13379042	14	73783397	C	T	0.170747	0.879474	0.0019488	0.879474
filtered_GCST90451256_Phospholipids_to_total_lipids_ratio_in_small_HDL	MS severity	rs62005072	14	74004119	G	T	-0.0138523	0.991344	-0.0001278	0.991344
filtered_GCST90451256_Phospholipids_to_total_lipids_ratio_in_small_HDL	MS severity	rs10151810	14	74009093	C	T	-0.973052	0.43625	0.00906051	0.43625
filtered_GCST90451256_Phospholipids_to_total_lipids_ratio_in_small_HDL	MS severity	rs2733213	15	44170756	C	T	-0.181521	0.792155	-0.0061141	0.792156
filtered_GCST90451256_Phospholipids_to_total_lipids_ratio_in_small_HDL	MS severity	rs2899620	15	58233200	G	A	-0.467039	0.54291	0.00737482	0.54291
filtered_GCST90451256_Phospholipids_to_total_lipids_ratio_in_small_HDL	MS severity	rs7182541	15	58254819	T	C	-0.0428637	0.913722	0.00126922	0.913722
filtered_GCST90451256_Phospholipids_to_total_lipids_ratio_in_small_HDL	MS severity	rs12904367	15	58255679	A	G	-0.039307	0.938517	-0.001262	0.938517
filtered_GCST90451256_Phospholipids_to_total_lipids_ratio_in_small_HDL	MS severity	rs2043085	15	58388755	C	T	0.100167	0.30231	-0.0120763	0.30231	,LIPC
filtered_GCST90451256_Phospholipids_to_total_lipids_ratio_in_small_HDL	MS severity	rs588136	15	58438299	T	C	-0.108966	0.272732	0.0154763	0.272732	,LIPC
filtered_GCST90451256_Phospholipids_to_total_lipids_ratio_in_small_HDL	MS severity	rs11247280	15	101344102	G	T	1.60184	0.0589321	-0.0292382	0.0589327
filtered_GCST90451256_Phospholipids_to_total_lipids_ratio_in_small_HDL	MS severity	rs10152471	15	101350708	A	G	-0.564051	0.279521	0.0126704	0.279522	PCSK6
filtered_GCST90451256_Phospholipids_to_total_lipids_ratio_in_small_HDL	MS severity	rs2020951	15	101370756	C	T	-0.581394	0.309437	-0.0121509	0.309439
filtered_GCST90451256_Phospholipids_to_total_lipids_ratio_in_small_HDL	MS severity	rs28410754	15	101469463	A	G	0.563188	0.621703	-0.0087856	0.621704
filtered_GCST90451256_Phospholipids_to_total_lipids_ratio_in_small_HDL	MS severity	rs1037117	15	101528455	A	G	0.300057	0.412192	0.0107182	0.412193	PCSK6,,TM2D3
filtered_GCST90451256_Phospholipids_to_total_lipids_ratio_in_small_HDL	MS severity	rs3803573	16	15044556	T	C	1.49542	0.131403	-0.0194213	0.131404	,NTAN1
filtered_GCST90451256_Phospholipids_to_total_lipids_ratio_in_small_HDL	MS severity	rs9938980	16	56807802	T	C	1.64079	0.165631	0.0164117	0.16563
filtered_GCST90451256_Phospholipids_to_total_lipids_ratio_in_small_HDL	MS severity	rs3764261	16	56959412	A	C	-0.0384334	0.893259	-0.0016613	0.893259	HERPUD1,CETP,,CETP,AC012181.1,HERPUD1,CETP,NUP93,SLC12A3,HERPU,HERPUD1,CETP,CET
filtered_GCST90451256_Phospholipids_to_total_lipids_ratio_in_small_HDL	MS severity	rs12720926	16	56965006	G	A	0.307639	0.40409	0.0097152	0.404091	,CETP
filtered_GCST90451256_Phospholipids_to_total_lipids_ratio_in_small_HDL	MS severity	rs6499560	16	72113767	C	A	-0.0584912	0.929539	0.00106971	0.929539
filtered_GCST90451256_Phospholipids_to_total_lipids_ratio_in_small_HDL	MS severity	rs2287322	17	1737741	G	A	0.451753	0.696993	-0.0056883	0.696993	WDR81,
filtered_GCST90451256_Phospholipids_to_total_lipids_ratio_in_small_HDL	MS severity	rs12945299	17	7176750	G	A	0.245372	0.664461	0.00656789	0.664462
filtered_GCST90451256_Phospholipids_to_total_lipids_ratio_in_small_HDL	MS severity	rs4924922	17	17527335	C	T	-0.502671	0.555752	0.00710325	0.555753
filtered_GCST90451256_Phospholipids_to_total_lipids_ratio_in_small_HDL	MS severity	rs9913833	17	28391573	T	C	-0.0831817	0.811946	0.0028105	0.811946
filtered_GCST90451256_Phospholipids_to_total_lipids_ratio_in_small_HDL	MS severity	rs9912088	17	42136260	C	T	-2.71302	0.00691212	0.0375254	0.00691203
filtered_GCST90451256_Phospholipids_to_total_lipids_ratio_in_small_HDL	MS severity	rs72836567	17	43868408	A	G	-0.226591	0.85546	0.00295934	0.855461
filtered_GCST90451256_Phospholipids_to_total_lipids_ratio_in_small_HDL	MS severity	rs7207400	17	45746994	C	T	1.25131	0.0961601	-0.0217427	0.0961593	,CRHR1
filtered_GCST90451256_Phospholipids_to_total_lipids_ratio_in_small_HDL	MS severity	rs17689378	17	45804424	T	C	0.839116	0.220891	-0.0170369	0.220891
filtered_GCST90451256_Phospholipids_to_total_lipids_ratio_in_small_HDL	MS severity	rs62061734	17	45941122	C	T	1.07378	0.122875	-0.0219094	0.122876
filtered_GCST90451256_Phospholipids_to_total_lipids_ratio_in_small_HDL	MS severity	rs62062285	17	46018295	G	T	0.864281	0.207949	-0.0175813	0.207949	MAPT
filtered_GCST90451256_Phospholipids_to_total_lipids_ratio_in_small_HDL	MS severity	rs62060796	17	46065663	T	G	0.855917	0.213612	-0.0174382	0.213613
filtered_GCST90451256_Phospholipids_to_total_lipids_ratio_in_small_HDL	MS severity	rs12603290	17	47572830	C	T	0.123117	0.82693	0.00256747	0.82693
filtered_GCST90451256_Phospholipids_to_total_lipids_ratio_in_small_HDL	MS severity	rs7211384	17	67132410	T	G	-2.42918	0.0326542	0.0345719	0.0326548
filtered_GCST90451256_Phospholipids_to_total_lipids_ratio_in_small_HDL	MS severity	rs9303516	17	67204403	A	G	-0.463815	0.637329	0.00578103	0.637331
filtered_GCST90451256_Phospholipids_to_total_lipids_ratio_in_small_HDL	MS severity	rs72847071	17	69420166	A	G	-1.26693	0.269576	0.0244071	0.269574
filtered_GCST90451256_Phospholipids_to_total_lipids_ratio_in_small_HDL	MS severity	rs59302194	18	2981515	G	A	0.280064	0.820058	0.00297857	0.820057
filtered_GCST90451256_Phospholipids_to_total_lipids_ratio_in_small_HDL	MS severity	rs62103335	18	48845725	T	C	-0.884378	0.480523	-0.0092243	0.480522
filtered_GCST90451256_Phospholipids_to_total_lipids_ratio_in_small_HDL	MS severity	rs7238442	18	48935416	C	T	0.329328	0.734281	0.00394798	0.734281
filtered_GCST90451256_Phospholipids_to_total_lipids_ratio_in_small_HDL	MS severity	rs7240835	18	48964027	T	G	-1.04355	0.285591	-0.0148693	0.285593
filtered_GCST90451256_Phospholipids_to_total_lipids_ratio_in_small_HDL	MS severity	rs9304381	18	49631864	T	C	-0.0750395	0.668158	-0.0065326	0.668158	,LIPG
filtered_GCST90451256_Phospholipids_to_total_lipids_ratio_in_small_HDL	MS severity	rs7233487	18	49754570	T	C	-0.719431	0.0817081	-0.0213889	0.0817069
filtered_GCST90451256_Phospholipids_to_total_lipids_ratio_in_small_HDL	MS severity	rs72642497	18	49869213	A	G	-1.11331	0.0459614	-0.0331839	0.0459614
filtered_GCST90451256_Phospholipids_to_total_lipids_ratio_in_small_HDL	MS severity	rs1787286	18	49952491	T	G	1.21813	0.0769618	0.0208648	0.0769613
filtered_GCST90451256_Phospholipids_to_total_lipids_ratio_in_small_HDL	MS severity	rs72912001	18	50001759	T	G	-0.866563	0.308304	-0.021762	0.308305
filtered_GCST90451256_Phospholipids_to_total_lipids_ratio_in_small_HDL	MS severity	rs1790459	18	50222322	A	G	-0.643447	0.551629	-0.0070075	0.551629
filtered_GCST90451256_Phospholipids_to_total_lipids_ratio_in_small_HDL	MS severity	rs12458600	18	62444224	G	T	0.872015	0.485848	-0.0085346	0.485847
filtered_GCST90451256_Phospholipids_to_total_lipids_ratio_in_small_HDL	MS severity	rs1108167	18	62495792	G	A	0.415406	0.644515	-0.0060673	0.644516
filtered_GCST90451256_Phospholipids_to_total_lipids_ratio_in_small_HDL	MS severity	rs666592	19	789863	T	C	-1.39644	0.191734	0.0153109	0.191733
filtered_GCST90451256_Phospholipids_to_total_lipids_ratio_in_small_HDL	MS severity	rs12976739	19	8396779	A	G	0.126416	0.863509	0.00201274	0.86351	,ANGPTL4
filtered_GCST90451256_Phospholipids_to_total_lipids_ratio_in_small_HDL	MS severity	rs55997232	19	11077441	T	C	-0.071015	0.69645	-0.0070889	0.69645
filtered_GCST90451256_Phospholipids_to_total_lipids_ratio_in_small_HDL	MS severity	rs17248720	19	11087511	T	C	-0.0575632	0.750804	-0.0058328	0.750804	,LDLR
filtered_GCST90451256_Phospholipids_to_total_lipids_ratio_in_small_HDL	MS severity	rs2421206	19	11151801	G	T	-0.819778	0.104507	0.0202772	0.104508	SPC24,
filtered_GCST90451256_Phospholipids_to_total_lipids_ratio_in_small_HDL	MS severity	rs7260306	19	11160874	T	G	-0.0491557	0.878736	-0.001794	0.878736	KANK2,
filtered_GCST90451256_Phospholipids_to_total_lipids_ratio_in_small_HDL	MS severity	rs10423399	19	11162927	G	T	1.49796	0.0949574	0.0217763	0.0949568
filtered_GCST90451256_Phospholipids_to_total_lipids_ratio_in_small_HDL	MS severity	rs17766692	19	11231923	T	C	-0.144299	0.715966	0.00820842	0.715967	,DOCK6
filtered_GCST90451256_Phospholipids_to_total_lipids_ratio_in_small_HDL	MS severity	rs886133	19	35520976	G	A	-0.764667	0.0537374	-0.0234099	0.0537378
filtered_GCST90451256_Phospholipids_to_total_lipids_ratio_in_small_HDL	MS severity	rs17705633	19	35524750	T	C	1.17821	0.217666	0.019044	0.217665
filtered_GCST90451256_Phospholipids_to_total_lipids_ratio_in_small_HDL	MS severity	rs8109894	19	44380600	C	T	0.176224	0.719768	0.00539172	0.719768
filtered_GCST90451256_Phospholipids_to_total_lipids_ratio_in_small_HDL	MS severity	rs62120565	19	44693757	C	A	-0.0416231	0.880177	-0.0033141	0.880177
filtered_GCST90451256_Phospholipids_to_total_lipids_ratio_in_small_HDL	MS severity	rs2927477	19	44810458	C	T	0.332446	0.207407	0.0219097	0.207407
filtered_GCST90451256_Phospholipids_to_total_lipids_ratio_in_small_HDL	MS severity	rs34878901	19	44899220	T	C	1.86273	0.0480671	-0.0232277	0.0480668
filtered_GCST90451256_Phospholipids_to_total_lipids_ratio_in_small_HDL	MS severity	rs405509	19	44905579	G	T	-0.220282	0.0520375	-0.0224196	0.0520381	,APOC1,APOE
filtered_GCST90451256_Phospholipids_to_total_lipids_ratio_in_small_HDL	MS severity	rs11668285	19	45013211	A	G	0.134038	0.733313	-0.0039688	0.733314
filtered_GCST90451256_Phospholipids_to_total_lipids_ratio_in_small_HDL	MS severity	rs296387	19	47866057	T	C	-0.858154	0.432773	-0.0123569	0.432775
filtered_GCST90451256_Phospholipids_to_total_lipids_ratio_in_small_HDL	MS severity	rs2328224	20	17865333	T	C	0.880101	0.259565	-0.0165158	0.259567
filtered_GCST90451256_Phospholipids_to_total_lipids_ratio_in_small_HDL	MS severity	rs6102343	20	41295639	A	G	-1.69461	0.110508	0.0231612	0.110509	,ZHX3
filtered_GCST90451256_Phospholipids_to_total_lipids_ratio_in_small_HDL	MS severity	rs719996	20	45572129	G	A	0.619922	0.469673	0.00842207	0.469674
filtered_GCST90451256_Phospholipids_to_total_lipids_ratio_in_small_HDL	MS severity	rs3843763	20	45919554	T	C	0.0734802	0.815065	0.00297522	0.815065	,PLTP
filtered_GCST90451256_Phospholipids_to_total_lipids_ratio_in_small_HDL	MS severity	rs58952297	20	45932181	T	C	-0.079345	0.667659	0.00645162	0.667659
filtered_GCST90451256_Phospholipids_to_total_lipids_ratio_in_small_HDL	MS severity	rs17381472	20	46153789	T	C	1.11635	0.321003	0.0175626	0.321001
filtered_GCST90451256_Phospholipids_to_total_lipids_ratio_in_small_HDL	MS severity	rs11696385	20	47709273	A	G	-0.0393824	0.953366	0.00096325	0.953366
filtered_GCST90451256_Phospholipids_to_total_lipids_ratio_in_small_HDL	MS severity	rs6512486	20	47861663	G	T	0.769336	0.412763	-0.0133082	0.412764
filtered_GCST90451256_Phospholipids_to_total_lipids_ratio_in_small_HDL	MS severity	rs381331	20	63598636	A	G	-0.458332	0.713744	-0.0045945	0.713743
filtered_GCST90451256_Phospholipids_to_total_lipids_ratio_in_small_HDL	MS severity	rs9980195	21	44848868	C	T	0.0595354	0.940683	-0.0008778	0.940683	PTTG1IP
filtered_GCST90451256_Phospholipids_to_total_lipids_ratio_in_small_HDL	MS severity	rs2298428	22	21628603	T	C	0.350325	0.64389	-0.0067713	0.64389	,UBE2L3,YDJC,UBE2L3
filtered_GCST90451256_Phospholipids_to_total_lipids_ratio_in_small_HDL	MS severity	rs2413450	22	37074184	C	T	0.613711	0.322982	0.0113161	0.322982	,TMPRSS6
filtered_GCST90451256_Phospholipids_to_total_lipids_ratio_in_small_HDL	MS severity	rs62240864	22	42167883	T	C	-2.48271	0.0429903	-0.0303943	0.0429905
filtered_GCST90451257_Phospholipids_in_small_HDL	MS severity	rs3795269	1	2406687	A	C	-1.5952	0.119528	-0.0183959	0.119526	PEX10,
filtered_GCST90451257_Phospholipids_in_small_HDL	MS severity	rs7538833	1	16177886	C	T	-1.56145	0.180459	-0.0159978	0.18046	intergenic,
filtered_GCST90451257_Phospholipids_in_small_HDL	MS severity	rs66731853	1	20589745	A	G	-0.0620453	0.925992	0.00113675	0.925992	CDA,
filtered_GCST90451257_Phospholipids_in_small_HDL	MS severity	rs57217461	1	26701425	T	G	-1.05027	0.306862	0.0214406	0.306862
filtered_GCST90451257_Phospholipids_in_small_HDL	MS severity	rs12685	1	26781754	C	T	-1.0547	0.300708	0.0217049	0.300709
filtered_GCST90451257_Phospholipids_in_small_HDL	MS severity	rs503048	1	28263759	T	C	0.510747	0.600921	0.00652157	0.600921
filtered_GCST90451257_Phospholipids_in_small_HDL	MS severity	rs1775654	1	39484408	T	C	-0.105787	0.922174	0.00157143	0.922174	MACF1
filtered_GCST90451257_Phospholipids_in_small_HDL	MS severity	rs3014241	1	45622207	G	A	-1.90852	0.0686812	-0.0235292	0.0686813
filtered_GCST90451257_Phospholipids_in_small_HDL	MS severity	rs12037459	1	45629287	G	T	-1.93543	0.0622193	0.023865	0.0622204
filtered_GCST90451257_Phospholipids_in_small_HDL	MS severity	rs6683274	1	45775966	G	T	-2.13826	0.0639939	0.0237905	0.0639938
filtered_GCST90451257_Phospholipids_in_small_HDL	MS severity	rs785512	1	46068871	G	A	-1.65761	0.12034	-0.0200402	0.120341
filtered_GCST90451257_Phospholipids_in_small_HDL	MS severity	rs1278537	1	50416487	T	G	-1.05707	0.355329	0.0107255	0.355331
filtered_GCST90451257_Phospholipids_in_small_HDL	MS severity	rs10493149	1	50504803	G	A	-0.967744	0.240268	0.0224177	0.240267	FAF1
filtered_GCST90451257_Phospholipids_in_small_HDL	MS severity	rs57095912	1	50891158	G	T	-1.32848	0.130071	0.0292245	0.13007
filtered_GCST90451257_Phospholipids_in_small_HDL	MS severity	rs12038768	1	62575057	T	G	-0.158713	0.260416	0.0139599	0.260413
filtered_GCST90451257_Phospholipids_in_small_HDL	MS severity	rs6686331	1	62716464	T	C	-0.219891	0.150104	-0.0177813	0.150106
filtered_GCST90451257_Phospholipids_in_small_HDL	MS severity	rs6684315	1	62984175	G	A	-0.163599	0.888218	0.00167257	0.888218
filtered_GCST90451257_Phospholipids_in_small_HDL	MS severity	rs7546242	1	65627347	T	C	0.0383037	0.960558	0.00059214	0.960558	LEPR
filtered_GCST90451257_Phospholipids_in_small_HDL	MS severity	rs662026	1	91065465	G	A	0.539603	0.314118	-0.0151015	0.314119	,ZNF644
filtered_GCST90451257_Phospholipids_in_small_HDL	MS severity	rs12740374	1	109274968	T	G	-0.164172	0.776527	-0.0039375	0.776527	,CELSR2,SORT1,PSRC1,CELSR2,PSRC1,SORT1,CELSR2,PSRC1,SORT1,LOC110121285,CELSR2
filtered_GCST90451257_Phospholipids_in_small_HDL	MS severity	rs2269340	1	109629614	C	T	0.392604	0.618364	-0.0106729	0.618363	AMPD2
filtered_GCST90451257_Phospholipids_in_small_HDL	MS severity	rs198325	1	150964929	T	C	-0.583229	0.0517519	-0.0278604	0.0517513
filtered_GCST90451257_Phospholipids_in_small_HDL	MS severity	rs9427104	1	154616756	T	C	0.942473	0.149631	0.016814	0.149629
filtered_GCST90451257_Phospholipids_in_small_HDL	MS severity	rs5082	1	161223893	A	G	-0.0258062	0.925016	-0.0011022	0.925016	,APOA2
filtered_GCST90451257_Phospholipids_in_small_HDL	MS severity	rs6656188	1	174183550	G	A	2.13361	0.0456314	-0.0230656	0.0456311
filtered_GCST90451257_Phospholipids_in_small_HDL	MS severity	rs10801552	1	196640132	C	T	-0.997599	0.271234	-0.0147944	0.271234
filtered_GCST90451257_Phospholipids_in_small_HDL	MS severity	rs823152	1	205767157	A	G	-1.40312	0.227277	-0.0140788	0.227277
filtered_GCST90451257_Phospholipids_in_small_HDL	MS severity	rs2642438	1	220796686	G	A	-0.47994	0.36961	-0.0115752	0.369609	,MARC1,MOSC1,MARCH1,MAR1,MTARC1,C1orf115,HLX,43891
filtered_GCST90451257_Phospholipids_in_small_HDL	MS severity	rs482032	1	227108886	G	T	-0.449701	0.702056	0.00584278	0.702056
filtered_GCST90451257_Phospholipids_in_small_HDL	MS severity	rs4846914	1	230159944	A	G	-0.435989	0.300124	-0.0121014	0.300127	,GALNT2
filtered_GCST90451257_Phospholipids_in_small_HDL	MS severity	rs582233	1	230185105	T	G	0.111664	0.837416	-0.0024869	0.837416
filtered_GCST90451257_Phospholipids_in_small_HDL	MS severity	rs11895352	2	20167374	T	C	0.180229	0.682411	-0.0047438	0.682412
filtered_GCST90451257_Phospholipids_in_small_HDL	MS severity	rs11687133	2	20173611	T	C	0.372425	0.519409	-0.0079173	0.51941
filtered_GCST90451257_Phospholipids_in_small_HDL	MS severity	rs1367117	2	21041028	A	G	-1.13589	0.199825	0.0160655	0.199827	,APOB
filtered_GCST90451257_Phospholipids_in_small_HDL	MS severity	rs589566	2	21046937	G	A	-0.435254	0.569915	-0.0065785	0.569913
filtered_GCST90451257_Phospholipids_in_small_HDL	MS severity	rs780093	2	27519736	C	T	-0.152529	0.193265	0.0149415	0.193265	,ZNF512,XAB1,GCKR,C2orf16,GCKR,FNDC4,IFT172,GCKR,C2orf16,SLC4A1AP,C2orf16,ZNF512,GCKR
filtered_GCST90451257_Phospholipids_in_small_HDL	MS severity	rs10210970	2	28423980	T	C	-0.927743	0.276028	-0.0182	0.276026
filtered_GCST90451257_Phospholipids_in_small_HDL	MS severity	rs6544625	2	42987965	A	G	0.835072	0.502745	0.00868442	0.502746
filtered_GCST90451257_Phospholipids_in_small_HDL	MS severity	rs567897	2	44912014	G	A	0.379272	0.742643	0.00390608	0.742644
filtered_GCST90451257_Phospholipids_in_small_HDL	MS severity	rs11531378	2	48056640	C	T	0.625507	0.545266	0.00774759	0.545266
filtered_GCST90451257_Phospholipids_in_small_HDL	MS severity	rs1861399	2	64679653	T	C	0.703788	0.46859	0.00961233	0.468589
filtered_GCST90451257_Phospholipids_in_small_HDL	MS severity	rs6753848	2	64723661	T	C	0.9452	0.439816	0.00960408	0.439814	SERTAD2
filtered_GCST90451257_Phospholipids_in_small_HDL	MS severity	rs57965361	2	70081023	G	T	0.389649	0.685936	0.0100611	0.685935
filtered_GCST90451257_Phospholipids_in_small_HDL	MS severity	rs60299061	2	70177823	A	G	0.618661	0.548515	0.0144088	0.548516
filtered_GCST90451257_Phospholipids_in_small_HDL	MS severity	rs727123	2	85791310	A	G	1.47637	0.197324	-0.0288196	0.197324
filtered_GCST90451257_Phospholipids_in_small_HDL	MS severity	rs72836348	2	111130466	A	G	-0.273732	0.741755	0.00623762	0.741754
filtered_GCST90451257_Phospholipids_in_small_HDL	MS severity	rs1257221	2	134259047	C	A	2.41288	0.0064012	0.0366342	0.00640102
filtered_GCST90451257_Phospholipids_in_small_HDL	MS severity	rs17824247	2	143394970	C	T	-0.653295	0.507242	0.00776402	0.507242
filtered_GCST90451257_Phospholipids_in_small_HDL	MS severity	rs7593593	2	160077300	T	C	-0.572323	0.613876	-0.0059658	0.613875
filtered_GCST90451257_Phospholipids_in_small_HDL	MS severity	rs13389219	2	164672366	T	C	-2.36828	0.0105775	0.0297823	0.0105776	,COBLL1,GRB14
filtered_GCST90451257_Phospholipids_in_small_HDL	MS severity	rs13015294	2	201310267	A	G	0.458984	0.608856	0.00593668	0.608854
filtered_GCST90451257_Phospholipids_in_small_HDL	MS severity	rs2110691	2	201320439	T	C	0.504003	0.587094	0.00634394	0.587095
filtered_GCST90451257_Phospholipids_in_small_HDL	MS severity	rs1047891	2	210675783	A	C	-1.26413	0.0234268	0.0280023	0.0234271	,CPS1,LANCL1
filtered_GCST90451257_Phospholipids_in_small_HDL	MS severity	rs709165	3	12472625	G	A	-1.56267	0.19142	0.015151	0.191417
filtered_GCST90451257_Phospholipids_in_small_HDL	MS severity	rs885067	3	39147352	G	A	-0.848868	0.383631	-0.0109886	0.383628
filtered_GCST90451257_Phospholipids_in_small_HDL	MS severity	rs13070445	3	71717849	C	T	2.29158	0.0711043	0.0306197	0.0711045
filtered_GCST90451257_Phospholipids_in_small_HDL	MS severity	rs10935473	3	98698056	T	G	0.348421	0.447222	0.00863407	0.447223	,intergenic
filtered_GCST90451257_Phospholipids_in_small_HDL	MS severity	rs6785049	3	119814886	A	G	-0.423733	0.556904	0.0069996	0.556906
filtered_GCST90451257_Phospholipids_in_small_HDL	MS severity	rs687339	3	136213517	T	C	-0.220876	0.785629	0.00377104	0.78563	,MSL2,MSL2,PCCB,MSL2L1
filtered_GCST90451257_Phospholipids_in_small_HDL	MS severity	rs9838625	3	141345111	T	C	1.65954	0.0633312	-0.0219024	0.0633322	,RP11-438D8.2,ZBTB38
filtered_GCST90451257_Phospholipids_in_small_HDL	MS severity	rs4683605	3	141375927	A	C	1.1173	0.0792763	-0.0204388	0.0792747	,ZBTB38
filtered_GCST90451257_Phospholipids_in_small_HDL	MS severity	rs73238159	3	142359917	T	C	-0.257606	0.809842	0.00418391	0.809841
filtered_GCST90451257_Phospholipids_in_small_HDL	MS severity	rs12635093	3	152433096	T	C	1.21522	0.280536	0.014079	0.280536
filtered_GCST90451257_Phospholipids_in_small_HDL	MS severity	rs900400	3	157080986	C	T	-1.27472	0.119534	-0.0179882	0.119534	,LEKR1,CCNL1,intergenic,CCNL1,CCNL1,LEKR1,LINC00880
filtered_GCST90451257_Phospholipids_in_small_HDL	MS severity	rs7374769	3	185833093	C	T	-1.748	0.145554	-0.0180061	0.145554
filtered_GCST90451257_Phospholipids_in_small_HDL	MS severity	rs3129322	4	3251125	C	T	-0.771196	0.50208	0.00814553	0.502079
filtered_GCST90451257_Phospholipids_in_small_HDL	MS severity	rs3752440	4	3445027	A	G	0.493017	0.318821	0.0203469	0.318821
filtered_GCST90451257_Phospholipids_in_small_HDL	MS severity	rs4698301	4	14865838	T	G	1.03881	0.364295	0.0123349	0.364293
filtered_GCST90451257_Phospholipids_in_small_HDL	MS severity	rs13112545	4	18019199	T	C	0.640871	0.501087	0.011019	0.501085
filtered_GCST90451257_Phospholipids_in_small_HDL	MS severity	rs71603401	4	18032840	G	A	0.719092	0.441279	0.0126653	0.44128	LCORL,
filtered_GCST90451257_Phospholipids_in_small_HDL	MS severity	rs28712821	4	39412160	A	G	-0.169416	0.866738	-0.0019847	0.866737	,KLB
filtered_GCST90451257_Phospholipids_in_small_HDL	MS severity	rs293435	4	68722334	T	C	-0.221279	0.649621	-0.0058383	0.649622
filtered_GCST90451257_Phospholipids_in_small_HDL	MS severity	rs188377	4	68727799	G	T	-0.395014	0.484009	-0.0091309	0.48401
filtered_GCST90451257_Phospholipids_in_small_HDL	MS severity	rs6835819	4	75745922	A	G	-0.348003	0.695445	-0.0065959	0.695445
filtered_GCST90451257_Phospholipids_in_small_HDL	MS severity	rs13119654	4	87318701	A	G	-0.0010435	0.99823	-2.9e-05	0.99823
filtered_GCST90451257_Phospholipids_in_small_HDL	MS severity	rs2035816	4	99587399	G	A	-0.276974	0.676458	0.00850002	0.676457	,MTTP
filtered_GCST90451257_Phospholipids_in_small_HDL	MS severity	rs6533181	4	105153669	G	T	0.416508	0.578752	-0.0067475	0.578753	,TET2
filtered_GCST90451257_Phospholipids_in_small_HDL	MS severity	rs4699165	4	105188224	G	A	0.657341	0.372121	-0.0108172	0.372123	,RN7SL89P,TET2
filtered_GCST90451257_Phospholipids_in_small_HDL	MS severity	rs55798529	4	127855635	T	C	1.01173	0.0903933	0.0210704	0.0903926
filtered_GCST90451257_Phospholipids_in_small_HDL	MS severity	rs13120371	4	138171565	G	A	-0.946729	0.39074	0.0105689	0.390743
filtered_GCST90451257_Phospholipids_in_small_HDL	MS severity	rs1875017	5	10451042	A	G	-0.0760151	0.950887	-0.0011287	0.950887
filtered_GCST90451257_Phospholipids_in_small_HDL	MS severity	rs7726960	5	37490184	T	C	0.298282	0.777119	-0.0033212	0.777118
filtered_GCST90451257_Phospholipids_in_small_HDL	MS severity	rs56832651	5	37668928	C	T	0.330008	0.736618	-0.0039152	0.736618
filtered_GCST90451257_Phospholipids_in_small_HDL	MS severity	rs28650790	5	56565637	T	C	-0.470589	0.635392	-0.0070528	0.635392	,C5orf67
filtered_GCST90451257_Phospholipids_in_small_HDL	MS severity	rs2925681	5	72666537	A	G	1.03756	0.360904	-0.0130418	0.360906
filtered_GCST90451257_Phospholipids_in_small_HDL	MS severity	rs888655	5	73621614	G	A	-0.0005637	0.999221	-1.27e-05	0.999221	ARHGEF28
filtered_GCST90451257_Phospholipids_in_small_HDL	MS severity	rs6594528	5	111664463	G	A	0.249696	0.831952	0.00245242	0.831952
filtered_GCST90451257_Phospholipids_in_small_HDL	MS severity	rs57550938	5	132912412	A	G	-0.432802	0.673979	0.00663114	0.673979
filtered_GCST90451257_Phospholipids_in_small_HDL	MS severity	rs17115481	5	153978666	A	G	0.75218	0.500221	0.00881359	0.500222	,NRxNR
filtered_GCST90451257_Phospholipids_in_small_HDL	MS severity	rs6931514	6	20703721	G	A	0.784225	0.478768	0.00905607	0.478767	CDKAL1,
filtered_GCST90451257_Phospholipids_in_small_HDL	MS severity	rs6456701	6	25773902	T	C	0.0332941	0.974179	0.00065756	0.974179
filtered_GCST90451257_Phospholipids_in_small_HDL	MS severity	rs9467658	6	26010653	G	T	0.243478	0.824964	0.00257346	0.824964
filtered_GCST90451257_Phospholipids_in_small_HDL	MS severity	rs2032444	6	26046516	G	T	0.377141	0.749837	0.0039002	0.749837
filtered_GCST90451257_Phospholipids_in_small_HDL	MS severity	rs16891261	6	26062403	G	A	-0.545208	0.533794	0.0119881	0.533793
filtered_GCST90451257_Phospholipids_in_small_HDL	MS severity	rs1061482	6	26086471	T	G	0.198625	0.855139	0.00214108	0.855138
filtered_GCST90451257_Phospholipids_in_small_HDL	MS severity	rs67652222	6	27618441	T	C	0.00942184	0.988041	-0.0003054	0.988041
filtered_GCST90451257_Phospholipids_in_small_HDL	MS severity	rs66886492	6	28121953	T	C	0.0659685	0.910131	-0.0022946	0.910131	ZSCAN16-AS1,
filtered_GCST90451257_Phospholipids_in_small_HDL	MS severity	rs3130887	6	28976309	T	G	0.0548496	0.919712	-0.0019976	0.919712
filtered_GCST90451257_Phospholipids_in_small_HDL	MS severity	rs999266	6	29073978	G	A	1.03142	0.269095	0.017174	0.269097
filtered_GCST90451257_Phospholipids_in_small_HDL	MS severity	rs1234844	6	29484359	G	T	0.119463	0.815986	-0.0045418	0.815986
filtered_GCST90451257_Phospholipids_in_small_HDL	MS severity	rs1233397	6	29577938	G	A	-0.173377	0.878723	-0.0021235	0.878723
filtered_GCST90451257_Phospholipids_in_small_HDL	MS severity	rs2860580	6	29938914	G	A	0.0604092	0.921082	0.00111943	0.921082	,HLA-A
filtered_GCST90451257_Phospholipids_in_small_HDL	MS severity	rs3823355	6	29974306	T	C	-1.8363	0.143756	-0.0195386	0.143756	HCG9,HLA-A,HCG9
filtered_GCST90451257_Phospholipids_in_small_HDL	MS severity	rs9263565	6	31101712	T	G	0.125436	0.890481	-0.0016245	0.890481
filtered_GCST90451257_Phospholipids_in_small_HDL	MS severity	rs2535280	6	31104104	C	T	0.126316	0.889704	-0.0016253	0.889704
filtered_GCST90451257_Phospholipids_in_small_HDL	MS severity	rs6937752	6	31180829	T	C	-1.55373	0.146419	-0.0172989	0.146416
filtered_GCST90451257_Phospholipids_in_small_HDL	MS severity	rs3132500	6	31220834	G	T	-0.97368	0.150764	-0.020606	0.150765
filtered_GCST90451257_Phospholipids_in_small_HDL	MS severity	rs9264749	6	31277843	T	C	-1.02581	0.131518	-0.021534	0.131518
filtered_GCST90451257_Phospholipids_in_small_HDL	MS severity	rs9267970	6	32249383	G	A	-1.47104	0.0605595	-0.0219082	0.06056
filtered_GCST90451257_Phospholipids_in_small_HDL	MS severity	rs17202252	6	32387947	G	T	-1.13602	0.381522	-0.0158379	0.381524
filtered_GCST90451257_Phospholipids_in_small_HDL	MS severity	rs3135345	6	32426808	T	C	0.498101	0.52829	-0.0100713	0.52829
filtered_GCST90451257_Phospholipids_in_small_HDL	MS severity	rs9391877	6	32471090	T	G	-0.843388	0.101297	-0.0229302	0.101297
filtered_GCST90451257_Phospholipids_in_small_HDL	MS severity	rs28383314	6	32619436	C	T	-0.911579	0.00254029	-0.0340339	0.00254032	,intergenic,HLA-DQA1,LINC00336
filtered_GCST90451257_Phospholipids_in_small_HDL	MS severity	rs9368737	6	32690652	C	T	0.0312561	0.956512	0.00070287	0.956512
filtered_GCST90451257_Phospholipids_in_small_HDL	MS severity	rs9275968	6	32725789	G	T	-0.887627	0.213325	-0.0152371	0.213325
filtered_GCST90451257_Phospholipids_in_small_HDL	MS severity	rs9276278	6	32734693	T	C	-0.877738	0.219488	-0.0150532	0.219491
filtered_GCST90451257_Phospholipids_in_small_HDL	MS severity	rs6907508	6	34624313	G	A	-0.367407	0.631955	0.00867859	0.631954	,C6orf106,NOSTRIN,SPC25
filtered_GCST90451257_Phospholipids_in_small_HDL	MS severity	rs3800392	6	35211847	C	T	-0.0384998	0.957535	0.00086554	0.957535
filtered_GCST90451257_Phospholipids_in_small_HDL	MS severity	rs9471970	6	42945908	A	G	-0.0637892	0.905822	-0.0015681	0.905822
filtered_GCST90451257_Phospholipids_in_small_HDL	MS severity	rs6458892	6	52872340	T	C	0.900087	0.270117	-0.0135905	0.270118
filtered_GCST90451257_Phospholipids_in_small_HDL	MS severity	rs1343850	6	93782651	C	T	1.47025	0.212281	0.0154625	0.212284
filtered_GCST90451257_Phospholipids_in_small_HDL	MS severity	rs3822856	6	115994940	A	C	-0.756036	0.462418	-0.008605	0.462419	TPI1P3
filtered_GCST90451257_Phospholipids_in_small_HDL	MS severity	rs9489065	6	116913548	C	T	1.39972	0.223712	-0.0153523	0.223711
filtered_GCST90451257_Phospholipids_in_small_HDL	MS severity	rs9375460	6	126828393	T	C	0.303221	0.780841	-0.0038277	0.780841
filtered_GCST90451257_Phospholipids_in_small_HDL	MS severity	rs9385407	6	126839921	G	A	1.85849	0.121964	-0.018104	0.121963
filtered_GCST90451257_Phospholipids_in_small_HDL	MS severity	rs13208097	6	140296810	A	C	-0.343603	0.7707	0.0041867	0.7707
filtered_GCST90451257_Phospholipids_in_small_HDL	MS severity	rs10455872	6	160589086	G	A	-0.519024	0.416494	0.0189272	0.416493	,LPA,SLC22A3,LPAL2,LPA,SLC22A3,LPAL2,LPA,PLG
filtered_GCST90451257_Phospholipids_in_small_HDL	MS severity	rs12212146	6	160704422	C	T	-1.32893	0.261924	-0.0280053	0.261924
filtered_GCST90451257_Phospholipids_in_small_HDL	MS severity	rs4722551	7	25952206	C	T	-0.499492	0.430673	0.0122932	0.430673	,RPL7AP38,MIR148A,NFE2L3,NFE2L3,intergenic,MIR148A
filtered_GCST90451257_Phospholipids_in_small_HDL	MS severity	rs35257100	7	26095784	T	C	-0.836092	0.421987	-0.0114716	0.421985
filtered_GCST90451257_Phospholipids_in_small_HDL	MS severity	rs740122	7	28126823	A	G	0.811726	0.414191	0.0110001	0.41419
filtered_GCST90451257_Phospholipids_in_small_HDL	MS severity	rs2070971	7	44157984	T	G	-0.463163	0.570611	-0.0094471	0.57061	GCK,
filtered_GCST90451257_Phospholipids_in_small_HDL	MS severity	rs55886325	7	44781831	T	C	1.98	0.0428746	-0.0458519	0.0428743
filtered_GCST90451257_Phospholipids_in_small_HDL	MS severity	rs6942690	7	69450261	C	T	2.43417	0.0364073	-0.0255909	0.0364073
filtered_GCST90451257_Phospholipids_in_small_HDL	MS severity	rs2851506	7	69649748	G	T	1.85287	0.123726	0.0188793	0.123725
filtered_GCST90451257_Phospholipids_in_small_HDL	MS severity	rs13234131	7	73611645	G	A	-0.0259163	0.906691	0.00208497	0.906691	,MLXIPL
filtered_GCST90451257_Phospholipids_in_small_HDL	MS severity	rs13239670	7	73644689	C	T	-0.845291	0.0913717	0.0199421	0.0913709	MLXIPL
filtered_GCST90451257_Phospholipids_in_small_HDL	MS severity	rs1229492	7	81934806	C	T	0.139143	0.868803	-0.0020809	0.868803
filtered_GCST90451257_Phospholipids_in_small_HDL	MS severity	rs258723	7	82143080	G	A	0.224291	0.843661	0.00233316	0.843661
filtered_GCST90451257_Phospholipids_in_small_HDL	MS severity	rs854535	7	95280350	C	T	1.41372	0.197939	0.015124	0.19794
filtered_GCST90451257_Phospholipids_in_small_HDL	MS severity	rs6961634	7	99584216	A	G	-0.177745	0.85075	0.00305823	0.85075
filtered_GCST90451257_Phospholipids_in_small_HDL	MS severity	rs41741	7	116798457	T	G	-1.62151	0.150896	0.0177938	0.150896	MET,
filtered_GCST90451257_Phospholipids_in_small_HDL	MS severity	rs34990524	7	155203700	A	G	-2.38891	0.0220263	-0.0267233	0.0220267
filtered_GCST90451257_Phospholipids_in_small_HDL	MS severity	rs4500083	8	8513610	T	C	-1.74237	0.106269	0.0210518	0.106268
filtered_GCST90451257_Phospholipids_in_small_HDL	MS severity	rs17617027	8	8530797	T	G	-2.99742	0.0113388	-0.0318047	0.0113384
filtered_GCST90451257_Phospholipids_in_small_HDL	MS severity	rs11785268	8	8951185	T	C	-0.114915	0.905728	-0.0015057	0.905728
filtered_GCST90451257_Phospholipids_in_small_HDL	MS severity	rs2929291	8	9212492	C	T	0.00789539	0.993828	9.47723e-05	0.993828
filtered_GCST90451257_Phospholipids_in_small_HDL	MS severity	rs4841132	8	9326086	G	A	0.0615533	0.802057	0.00520752	0.802057	,RP11-115J16.1,PPP1R3B,TNKS,LOC157273,PPP1R3B,LOC157273,PP1R3B,RP-11-115J16.1
filtered_GCST90451257_Phospholipids_in_small_HDL	MS severity	rs12542898	8	9329325	G	A	-0.920837	0.181906	-0.0156721	0.181906
filtered_GCST90451257_Phospholipids_in_small_HDL	MS severity	rs4496970	8	9634916	G	T	-0.206499	0.782575	0.00414524	0.782575
filtered_GCST90451257_Phospholipids_in_small_HDL	MS severity	rs35316422	8	9717619	T	G	-0.608856	0.557147	-0.0071221	0.557146
filtered_GCST90451257_Phospholipids_in_small_HDL	MS severity	rs12545775	8	10128398	G	T	-0.933996	0.176789	0.0198858	0.17679	MSRA
filtered_GCST90451257_Phospholipids_in_small_HDL	MS severity	rs9329221	8	10382692	T	G	-1.02727	0.121016	0.0179521	0.121016	intergenic
filtered_GCST90451257_Phospholipids_in_small_HDL	MS severity	rs9650650	8	10390466	T	C	-1.53521	0.0497596	0.0235492	0.0497588	MSRA
filtered_GCST90451257_Phospholipids_in_small_HDL	MS severity	rs12541491	8	10392538	T	C	-1.69035	0.0312091	0.0258478	0.0312084
filtered_GCST90451257_Phospholipids_in_small_HDL	MS severity	rs6601534	8	10834483	G	A	-0.871249	0.372927	-0.0102959	0.372927	PINX1
filtered_GCST90451257_Phospholipids_in_small_HDL	MS severity	rs4840519	8	10835603	C	T	-0.925827	0.341365	-0.0109916	0.341364	SOX7,PINX1
filtered_GCST90451257_Phospholipids_in_small_HDL	MS severity	rs11781155	8	11060050	T	C	-1.2262	0.0775057	-0.020612	0.0775059
filtered_GCST90451257_Phospholipids_in_small_HDL	MS severity	rs2409691	8	11085766	T	C	-1.25914	0.0504542	-0.0226097	0.050455	,XKR6
filtered_GCST90451257_Phospholipids_in_small_HDL	MS severity	rs10093053	8	11179678	C	T	-1.12918	0.0838482	-0.0201569	0.0838492
filtered_GCST90451257_Phospholipids_in_small_HDL	MS severity	rs6981523	8	11204283	T	C	-1.26399	0.0506657	-0.0230414	0.0506666	,XKR6
filtered_GCST90451257_Phospholipids_in_small_HDL	MS severity	rs4549730	8	11381569	G	T	-0.727888	0.332902	-0.0112137	0.3329
filtered_GCST90451257_Phospholipids_in_small_HDL	MS severity	rs2409781	8	11502048	C	T	-1.23532	0.13338	0.0200188	0.13338	BLK
filtered_GCST90451257_Phospholipids_in_small_HDL	MS severity	rs9650661	8	11569624	T	G	-0.323251	0.596005	-0.0061123	0.596005
filtered_GCST90451257_Phospholipids_in_small_HDL	MS severity	rs2127128	8	11577420	T	C	-0.199813	0.796148	-0.0032333	0.796148	LINC00208
filtered_GCST90451257_Phospholipids_in_small_HDL	MS severity	rs35373084	8	11599739	C	T	-0.613584	0.352441	0.0108	0.352439	LINC00208
filtered_GCST90451257_Phospholipids_in_small_HDL	MS severity	rs13255048	8	18419130	A	G	0.00689238	0.989154	0.00022168	0.989154
filtered_GCST90451257_Phospholipids_in_small_HDL	MS severity	rs4922115	8	19965319	A	G	0.413466	0.608408	0.0080539	0.608407	,LPL
filtered_GCST90451257_Phospholipids_in_small_HDL	MS severity	rs35575787	8	27330003	T	G	-0.862947	0.516013	0.0140474	0.516011
filtered_GCST90451257_Phospholipids_in_small_HDL	MS severity	rs72656010	8	56209656	C	T	-2.1686	0.0215494	-0.0374814	0.0215492	,PLAG1
filtered_GCST90451257_Phospholipids_in_small_HDL	MS severity	rs9792158	8	63054342	A	G	-1.76003	0.115012	-0.0180577	0.115011
filtered_GCST90451257_Phospholipids_in_small_HDL	MS severity	rs231147	8	115405335	C	T	-0.496628	0.654321	0.00511651	0.654322	TRPS1
filtered_GCST90451257_Phospholipids_in_small_HDL	MS severity	rs17320616	8	125444134	G	A	-0.167484	0.733624	-0.0050444	0.733624
filtered_GCST90451257_Phospholipids_in_small_HDL	MS severity	rs2954021	8	125469835	G	A	-0.322065	0.190779	0.0152158	0.19078	,RP11-136O12.2,TRIB1,TRIB1,LINC00861,NA,TRIB1,POU5F1B
filtered_GCST90451257_Phospholipids_in_small_HDL	MS severity	rs11779229	8	142916791	A	G	-1.23405	0.247269	0.0135599	0.247268
filtered_GCST90451257_Phospholipids_in_small_HDL	MS severity	rs34039115	8	143212707	T	C	0.210964	0.767972	-0.0034705	0.767973
filtered_GCST90451257_Phospholipids_in_small_HDL	MS severity	rs643531	9	15296036	A	C	0.168934	0.882582	0.0024477	0.882582	,TTC39B
filtered_GCST90451257_Phospholipids_in_small_HDL	MS severity	rs2780103	9	83959653	T	C	-0.371878	0.676734	0.00538212	0.676733
filtered_GCST90451257_Phospholipids_in_small_HDL	MS severity	rs7039458	9	84025084	A	G	-0.349235	0.681374	-0.0053357	0.681373	HNRNPK,RMI1,
filtered_GCST90451257_Phospholipids_in_small_HDL	MS severity	rs3138497	9	89604981	A	C	-0.247198	0.815254	-0.0029344	0.815253
filtered_GCST90451257_Phospholipids_in_small_HDL	MS severity	rs10820411	9	96346997	T	G	1.06	0.267781	-0.0175066	0.267781
filtered_GCST90451257_Phospholipids_in_small_HDL	MS severity	rs7870753	9	96439303	G	A	1.00416	0.262932	-0.0154401	0.26293	,HABP4
filtered_GCST90451257_Phospholipids_in_small_HDL	MS severity	rs2297409	9	104813965	A	G	0.477128	0.544341	-0.0092588	0.544342	ABCA1
filtered_GCST90451257_Phospholipids_in_small_HDL	MS severity	rs2740488	9	104899461	C	A	0.573784	0.260605	-0.0146875	0.260606	,ABCA1
filtered_GCST90451257_Phospholipids_in_small_HDL	MS severity	rs7025746	9	104963189	T	C	2.39684	0.0518114	0.0238171	0.0518116
filtered_GCST90451257_Phospholipids_in_small_HDL	MS severity	rs4979373	9	114382224	T	C	-1.05024	0.142924	-0.0170853	0.142923	,AKNA
filtered_GCST90451257_Phospholipids_in_small_HDL	MS severity	rs558240	9	133281560	A	G	0.114256	0.834066	0.0024454	0.834066	ABO,LCN1L2,
filtered_GCST90451257_Phospholipids_in_small_HDL	MS severity	rs17134533	10	5205135	A	G	-0.446942	0.361302	0.0146984	0.361303
filtered_GCST90451257_Phospholipids_in_small_HDL	MS severity	rs17307911	10	5272389	C	T	-1.50318	0.107771	0.0206759	0.107771
filtered_GCST90451257_Phospholipids_in_small_HDL	MS severity	rs56071381	10	45411688	T	G	1.84473	0.110966	0.0257899	0.110966
filtered_GCST90451257_Phospholipids_in_small_HDL	MS severity	rs10900223	10	45526183	C	T	0.634626	0.411348	0.0107797	0.411345
filtered_GCST90451257_Phospholipids_in_small_HDL	MS severity	rs11002939	10	79340956	G	A	-0.160934	0.850716	0.0023661	0.850716
filtered_GCST90451257_Phospholipids_in_small_HDL	MS severity	rs72815130	10	93123644	T	G	-0.65741	0.49351	-0.0084243	0.493511
filtered_GCST90451257_Phospholipids_in_small_HDL	MS severity	rs733115	10	94859329	T	G	1.84428	0.0350279	0.0478621	0.035028
filtered_GCST90451257_Phospholipids_in_small_HDL	MS severity	rs9332214	10	94983351	C	T	1.49315	0.0695276	0.0407208	0.0695278
filtered_GCST90451257_Phospholipids_in_small_HDL	MS severity	rs7893845	10	100133539	T	G	-0.393053	0.619846	-0.005791	0.619846
filtered_GCST90451257_Phospholipids_in_small_HDL	MS severity	rs10883451	10	100164661	C	T	-0.292963	0.570452	-0.0066849	0.570452	,Intergenic,ERLIN1
filtered_GCST90451257_Phospholipids_in_small_HDL	MS severity	rs17779355	10	102168617	A	G	-1.14351	0.156549	0.0378249	0.156549	intergenic
filtered_GCST90451257_Phospholipids_in_small_HDL	MS severity	rs12221085	10	112403562	G	A	-0.232884	0.754823	0.00578875	0.754823
filtered_GCST90451257_Phospholipids_in_small_HDL	MS severity	rs12774262	10	118698624	C	A	-0.0362917	0.97279	-0.0004176	0.97279
filtered_GCST90451257_Phospholipids_in_small_HDL	MS severity	rs7944669	11	5639816	G	T	2.60475	0.00666672	0.0341931	0.00666657
filtered_GCST90451257_Phospholipids_in_small_HDL	MS severity	rs7128698	11	10034949	A	G	0.0153478	0.981133	0.00027754	0.981132
filtered_GCST90451257_Phospholipids_in_small_HDL	MS severity	rs1035691	11	10637188	G	A	0.0483358	0.966379	0.00050559	0.966379
filtered_GCST90451257_Phospholipids_in_small_HDL	MS severity	rs12787646	11	47648113	C	T	-1.20543	0.230914	0.0144324	0.230916	MTCH2,
filtered_GCST90451257_Phospholipids_in_small_HDL	MS severity	rs1228044	11	47989628	G	A	0.482474	0.604424	0.00684457	0.604424	PTPRJ,
filtered_GCST90451257_Phospholipids_in_small_HDL	MS severity	rs174567	11	61825533	G	A	1.91726	0.00778695	0.0325698	0.00778725	,FADS2,FADS1,FADS2
filtered_GCST90451257_Phospholipids_in_small_HDL	MS severity	rs10160784	11	75745010	C	T	0.525196	0.0292387	-0.0329107	0.0292384
filtered_GCST90451257_Phospholipids_in_small_HDL	MS severity	rs4938294	11	116644703	T	C	-0.109598	0.885754	0.002148	0.885755
filtered_GCST90451257_Phospholipids_in_small_HDL	MS severity	rs567599	11	116651848	T	G	-0.481449	0.15875	-0.0267228	0.15875
filtered_GCST90451257_Phospholipids_in_small_HDL	MS severity	rs61905066	11	116700892	G	A	0.158854	0.578923	0.0130777	0.578924
filtered_GCST90451257_Phospholipids_in_small_HDL	MS severity	rs180330	11	116752045	A	G	-0.382655	0.496631	-0.0085678	0.496632
filtered_GCST90451257_Phospholipids_in_small_HDL	MS severity	rs494606	11	116843402	G	T	-0.122024	0.761718	-0.0076185	0.761719
filtered_GCST90451257_Phospholipids_in_small_HDL	MS severity	rs12366015	11	117120135	G	A	0.289134	0.0946704	-0.0234944	0.0946697
filtered_GCST90451257_Phospholipids_in_small_HDL	MS severity	rs11218752	11	122681892	T	C	-2.00409	0.0248632	-0.0271787	0.0248633
filtered_GCST90451257_Phospholipids_in_small_HDL	MS severity	rs12574844	11	126403491	A	G	0.976182	0.390413	0.0187589	0.390412
filtered_GCST90451257_Phospholipids_in_small_HDL	MS severity	rs486098	12	279491	T	C	-1.26603	0.297897	-0.0135449	0.297894
filtered_GCST90451257_Phospholipids_in_small_HDL	MS severity	rs10845418	12	7568865	T	C	0.589946	0.57024	-0.0136651	0.570241
filtered_GCST90451257_Phospholipids_in_small_HDL	MS severity	rs4149056	12	21178615	C	T	1.00828	0.0553088	0.0300479	0.0553094	SLCO1B1,,LST-3TM12,LST-3TM12,SLCO1B1,SLCO1A2
filtered_GCST90451257_Phospholipids_in_small_HDL	MS severity	rs12320328	12	25255530	G	A	0.7963	0.42068	-0.0176241	0.42068	,KRAS,LMNTD1,intergenic
filtered_GCST90451257_Phospholipids_in_small_HDL	MS severity	rs7970129	12	46011267	T	C	-0.412953	0.651317	-0.0052708	0.651316	SCAF11,SLC38A1
filtered_GCST90451257_Phospholipids_in_small_HDL	MS severity	rs10875746	12	48124481	C	A	-1.73815	0.130104	-0.02103	0.130105	NRxNR,PFKM,
filtered_GCST90451257_Phospholipids_in_small_HDL	MS severity	rs2638335	12	56486888	G	A	1.00793	0.351968	0.0115829	0.35197
filtered_GCST90451257_Phospholipids_in_small_HDL	MS severity	rs10783805	12	56861411	C	T	-1.0703	0.275763	0.0128343	0.275763
filtered_GCST90451257_Phospholipids_in_small_HDL	MS severity	rs11172056	12	56915191	C	T	-0.401979	0.733052	0.00415538	0.733051
filtered_GCST90451257_Phospholipids_in_small_HDL	MS severity	rs4761149	12	69276071	T	C	-1.3364	0.257203	0.0132486	0.257203
filtered_GCST90451257_Phospholipids_in_small_HDL	MS severity	rs7957346	12	95866696	A	C	-0.606874	0.594667	-0.0062109	0.594668
filtered_GCST90451257_Phospholipids_in_small_HDL	MS severity	rs3914817	12	103100685	T	G	-0.982818	0.0946891	0.0192077	0.0946901
filtered_GCST90451257_Phospholipids_in_small_HDL	MS severity	rs7298698	12	103127106	C	T	-0.999853	0.0585849	0.0217342	0.0585857
filtered_GCST90451257_Phospholipids_in_small_HDL	MS severity	rs2075432	12	109436425	G	A	1.13932	0.167375	0.0159152	0.167373
filtered_GCST90451257_Phospholipids_in_small_HDL	MS severity	rs6489786	12	120960072	G	A	-0.0823728	0.937756	0.00094286	0.937756
filtered_GCST90451257_Phospholipids_in_small_HDL	MS severity	rs1109560	12	123273358	A	C	1.2964	0.0794579	0.034836	0.0794582
filtered_GCST90451257_Phospholipids_in_small_HDL	MS severity	rs838880	12	124777047	T	C	2.02402	0.0825077	-0.0211164	0.0825088	,SCARB1,intergenic
filtered_GCST90451257_Phospholipids_in_small_HDL	MS severity	rs1056130	13	30464514	A	G	0.726601	0.563437	-0.0076128	0.563437
filtered_GCST90451257_Phospholipids_in_small_HDL	MS severity	rs6561522	13	49370394	T	G	-3.04954	0.00211887	-0.0355625	0.00211888
filtered_GCST90451257_Phospholipids_in_small_HDL	MS severity	rs7329985	13	94604850	T	C	-2.0202	0.0627953	0.0235006	0.0627949
filtered_GCST90451257_Phospholipids_in_small_HDL	MS severity	rs9521730	13	110378833	A	G	0.821365	0.494167	-0.0083148	0.494167	COL4A2
filtered_GCST90451257_Phospholipids_in_small_HDL	MS severity	rs11621792	14	24402720	T	C	-1.22946	0.233259	-0.0141826	0.233259	,NYNRIN,NYNRIN,CBLN3
filtered_GCST90451257_Phospholipids_in_small_HDL	MS severity	rs17525727	14	34715022	T	C	-0.805003	0.472152	-0.0116711	0.472151	CFL2,LOC130055475
filtered_GCST90451257_Phospholipids_in_small_HDL	MS severity	rs35305286	14	39218616	T	C	0.786223	0.419349	-0.0095293	0.419349
filtered_GCST90451257_Phospholipids_in_small_HDL	MS severity	rs12881284	14	39220604	T	C	0.0576195	0.941461	0.00098395	0.941461
filtered_GCST90451257_Phospholipids_in_small_HDL	MS severity	rs4393482	14	39349228	T	G	0.520067	0.62871	-0.0064729	0.62871
filtered_GCST90451257_Phospholipids_in_small_HDL	MS severity	rs11851552	14	58240032	T	C	-0.846618	0.286402	0.0140244	0.286401
filtered_GCST90451257_Phospholipids_in_small_HDL	MS severity	rs1742893	14	68829950	C	T	0.66239	0.578638	0.00750951	0.578639
filtered_GCST90451257_Phospholipids_in_small_HDL	MS severity	rs72731576	14	68830031	A	C	-0.148409	0.810332	0.00377795	0.810331
filtered_GCST90451257_Phospholipids_in_small_HDL	MS severity	rs10145740	14	73767591	T	C	0.146831	0.842941	0.0026667	0.84294
filtered_GCST90451257_Phospholipids_in_small_HDL	MS severity	rs6113	14	94587512	C	T	-0.410501	0.744693	0.00626765	0.744694
filtered_GCST90451257_Phospholipids_in_small_HDL	MS severity	rs8042916	15	44133359	G	A	-0.18865	0.800128	-0.0058671	0.800128
filtered_GCST90451257_Phospholipids_in_small_HDL	MS severity	rs339969	15	60591082	A	C	-0.608883	0.447974	-0.0088885	0.447975	RORA,,RORA-AS1
filtered_GCST90451257_Phospholipids_in_small_HDL	MS severity	rs2134263	15	63073195	T	C	-0.65978	0.54011	-0.0071351	0.540112
filtered_GCST90451257_Phospholipids_in_small_HDL	MS severity	rs5742915	15	74044292	C	T	1.46908	0.190795	-0.0150075	0.190795	,PML
filtered_GCST90451257_Phospholipids_in_small_HDL	MS severity	rs11247280	15	101344102	G	T	1.70687	0.0589321	-0.0292382	0.0589327
filtered_GCST90451257_Phospholipids_in_small_HDL	MS severity	rs11632987	15	101351157	G	A	-0.691952	0.276976	0.0127407	0.276976
filtered_GCST90451257_Phospholipids_in_small_HDL	MS severity	rs2020951	15	101370756	C	T	-0.672331	0.309437	-0.0121509	0.309439
filtered_GCST90451257_Phospholipids_in_small_HDL	MS severity	rs8025505	15	101527638	T	C	0.536299	0.272137	0.0144436	0.272138	,PCSK6
filtered_GCST90451257_Phospholipids_in_small_HDL	MS severity	rs35799441	16	14313114	A	G	-1.09002	0.334975	0.0155895	0.334974
filtered_GCST90451257_Phospholipids_in_small_HDL	MS severity	rs33042	16	28127756	A	G	1.89109	0.0540092	0.0262481	0.0540098	XPO6
filtered_GCST90451257_Phospholipids_in_small_HDL	MS severity	rs12720926	16	56965006	G	A	0.371706	0.40409	0.0097152	0.404091	,CETP
filtered_GCST90451257_Phospholipids_in_small_HDL	MS severity	rs11076175	16	56972466	G	A	-0.0083013	0.981133	0.00035131	0.981133
filtered_GCST90451257_Phospholipids_in_small_HDL	MS severity	rs73591955	16	67748665	T	G	0.149302	0.849504	0.00344564	0.849503
filtered_GCST90451257_Phospholipids_in_small_HDL	MS severity	rs2434885	16	71549956	T	C	-1.44948	0.210931	0.0184589	0.210931
filtered_GCST90451257_Phospholipids_in_small_HDL	MS severity	rs12595970	16	85218473	A	C	0.0304492	0.97957	-0.0003694	0.97957
filtered_GCST90451257_Phospholipids_in_small_HDL	MS severity	rs1574525	17	1720381	G	A	0.133699	0.89723	0.00180008	0.89723
filtered_GCST90451257_Phospholipids_in_small_HDL	MS severity	rs12449600	17	2078952	A	G	-0.418005	0.588275	0.00656869	0.588275
filtered_GCST90451257_Phospholipids_in_small_HDL	MS severity	rs10445300	17	2211293	T	C	0.708497	0.547782	-0.0073045	0.547783
filtered_GCST90451257_Phospholipids_in_small_HDL	MS severity	rs72819571	17	2267207	T	G	1.01475	0.391904	-0.0103838	0.391903	,SMG6
filtered_GCST90451257_Phospholipids_in_small_HDL	MS severity	rs12945299	17	7176750	G	A	-0.201373	0.664461	0.00656789	0.664462
filtered_GCST90451257_Phospholipids_in_small_HDL	MS severity	rs4646343	17	17588763	T	G	-0.317903	0.731417	0.0040208	0.731417
filtered_GCST90451257_Phospholipids_in_small_HDL	MS severity	rs2236513	17	17844052	C	A	-0.176698	0.808182	0.00293494	0.808183
filtered_GCST90451257_Phospholipids_in_small_HDL	MS severity	rs854768	17	18115492	C	T	0.34723	0.726252	0.00432603	0.726251
filtered_GCST90451257_Phospholipids_in_small_HDL	MS severity	rs4794828	17	28390249	A	G	-0.0899801	0.830289	0.00253132	0.830288
filtered_GCST90451257_Phospholipids_in_small_HDL	MS severity	rs2526020	17	44139220	T	G	1.72307	0.0885999	0.022233	0.0885982
filtered_GCST90451257_Phospholipids_in_small_HDL	MS severity	rs62059456	17	57054033	T	G	-2.51549	0.0416722	-0.0288632	0.0416714
filtered_GCST90451257_Phospholipids_in_small_HDL	MS severity	rs11867618	17	67879471	A	G	0.737395	0.450096	0.0131027	0.450097	BPTF,
filtered_GCST90451257_Phospholipids_in_small_HDL	MS severity	rs12600941	17	67922691	G	A	0.608695	0.607784	0.00741646	0.607784
filtered_GCST90451257_Phospholipids_in_small_HDL	MS severity	rs7214022	17	68425272	T	G	1.6766	0.0692025	-0.0248019	0.0692031
filtered_GCST90451257_Phospholipids_in_small_HDL	MS severity	rs2952294	17	68455567	G	A	0.553482	0.306352	-0.0141062	0.306351	MultipleGene:WIPI1,PRKAR1A
filtered_GCST90451257_Phospholipids_in_small_HDL	MS severity	rs34931250	17	68883786	T	C	-0.11924	0.915265	0.00260625	0.915265	,ABCA8
filtered_GCST90451257_Phospholipids_in_small_HDL	MS severity	rs4969172	17	78369710	C	T	1.54024	0.132096	0.0178583	0.132096
filtered_GCST90451257_Phospholipids_in_small_HDL	MS severity	rs661767	18	2990702	G	A	0.0427942	0.958559	-0.0007001	0.958559
filtered_GCST90451257_Phospholipids_in_small_HDL	MS severity	rs72877025	18	22061852	A	G	0.0212616	0.982789	-0.0003881	0.982789
filtered_GCST90451257_Phospholipids_in_small_HDL	MS severity	rs62103335	18	48845725	T	C	-0.782393	0.480523	-0.0092243	0.480522
filtered_GCST90451257_Phospholipids_in_small_HDL	MS severity	rs1943977	18	49646811	G	A	-0.047243	0.789131	-0.0041483	0.789131
filtered_GCST90451257_Phospholipids_in_small_HDL	MS severity	rs7231011	18	49748711	C	T	-1.10636	0.0271694	-0.0357941	0.027169
filtered_GCST90451257_Phospholipids_in_small_HDL	MS severity	rs7233487	18	49754570	T	C	-0.687879	0.0817081	-0.0213889	0.0817069
filtered_GCST90451257_Phospholipids_in_small_HDL	MS severity	rs1787286	18	49952491	T	G	1.19609	0.0769618	0.0208648	0.0769613
filtered_GCST90451257_Phospholipids_in_small_HDL	MS severity	rs72912001	18	50001759	T	G	-0.885123	0.308304	-0.021762	0.308305
filtered_GCST90451257_Phospholipids_in_small_HDL	MS severity	rs1366234	19	7167806	A	C	-1.91557	0.105076	0.0219565	0.105077	INSR
filtered_GCST90451257_Phospholipids_in_small_HDL	MS severity	rs7409035	19	8398747	T	C	-0.365555	0.71518	-0.0045633	0.715179
filtered_GCST90451257_Phospholipids_in_small_HDL	MS severity	rs55997232	19	11077441	T	C	-0.199621	0.69645	-0.0070889	0.69645
filtered_GCST90451257_Phospholipids_in_small_HDL	MS severity	rs73015020	19	11081874	A	G	-0.224024	0.663268	-0.0079318	0.663268
filtered_GCST90451257_Phospholipids_in_small_HDL	MS severity	rs7260306	19	11160874	T	G	-0.126891	0.878736	-0.001794	0.878736	KANK2,
filtered_GCST90451257_Phospholipids_in_small_HDL	MS severity	rs3745683	19	11237845	A	G	0.101988	0.74783	-0.006766	0.74783	DOCK6,
filtered_GCST90451257_Phospholipids_in_small_HDL	MS severity	rs56194888	19	11297599	T	C	0.623852	0.504768	-0.0089184	0.504767
filtered_GCST90451257_Phospholipids_in_small_HDL	MS severity	rs3746153	19	15924664	T	C	2.08622	0.0406926	0.0351604	0.0406923
filtered_GCST90451257_Phospholipids_in_small_HDL	MS severity	rs3761077	19	19215154	T	G	0.403084	0.30905	-0.0192435	0.30905
filtered_GCST90451257_Phospholipids_in_small_HDL	MS severity	rs58542926	19	19268740	T	C	0.589431	0.019658	-0.052028	0.019658	,TM6SF2,CILP2,SUGP1,AC138430.4,TM6SF2
filtered_GCST90451257_Phospholipids_in_small_HDL	MS severity	rs8102513	19	33296029	G	A	1.32718	0.194832	-0.0219101	0.19483
filtered_GCST90451257_Phospholipids_in_small_HDL	MS severity	rs12977971	19	36969004	C	T	1.62596	0.116892	0.0241325	0.116892
filtered_GCST90451257_Phospholipids_in_small_HDL	MS severity	rs55644952	19	44503586	A	G	0.13291	0.911228	0.00179046	0.911228
filtered_GCST90451257_Phospholipids_in_small_HDL	MS severity	rs62119263	19	44621900	C	T	0.723656	0.43587	0.0113889	0.435869
filtered_GCST90451257_Phospholipids_in_small_HDL	MS severity	rs2927477	19	44810458	C	T	1.42991	0.207407	0.0219097	0.207407
filtered_GCST90451257_Phospholipids_in_small_HDL	MS severity	rs11672399	19	44873841	A	C	0.133184	0.88626	-0.0031461	0.88626
filtered_GCST90451257_Phospholipids_in_small_HDL	MS severity	rs7412	19	44908822	T	C	0.0697082	0.654013	0.00923146	0.654013	,APOE,chr19mb45,APOC2,APOE,APOC1,APOC1,APOE,APOC2,APOE2,APOE,APOC1,APOC1,APOE,TOMM40,APOE,APOC1,APOC2,APOC1,APOC2,APOE
filtered_GCST90451257_Phospholipids_in_small_HDL	MS severity	rs7256200	19	44912678	T	G	-0.595455	0.0283003	0.0406164	0.0283006	,APOE,APOC1
filtered_GCST90451257_Phospholipids_in_small_HDL	MS severity	rs1231281	19	48735943	A	G	-0.434791	0.621363	-0.0056656	0.621363
filtered_GCST90451257_Phospholipids_in_small_HDL	MS severity	rs59774409	19	49513491	T	C	-1.82875	0.00296792	-0.0616803	0.00296793
filtered_GCST90451257_Phospholipids_in_small_HDL	MS severity	rs4911256	20	32770038	G	A	-1.37598	0.158865	-0.0166849	0.158865
filtered_GCST90451257_Phospholipids_in_small_HDL	MS severity	rs35193912	20	35197247	T	C	1.28208	0.054106	0.0223688	0.0541047
filtered_GCST90451257_Phospholipids_in_small_HDL	MS severity	rs6029638	20	41341667	C	T	1.58278	0.155193	0.0200488	0.155193
filtered_GCST90451257_Phospholipids_in_small_HDL	MS severity	rs2743400	20	45354157	T	C	-0.124103	0.872148	0.00288408	0.872148
filtered_GCST90451257_Phospholipids_in_small_HDL	MS severity	rs2741566	20	45424429	C	T	0.101331	0.864033	-0.0023739	0.864033	PIGT
filtered_GCST90451257_Phospholipids_in_small_HDL	MS severity	rs719996	20	45572129	G	A	-0.230389	0.469673	0.00842207	0.469674
filtered_GCST90451257_Phospholipids_in_small_HDL	MS severity	rs3843763	20	45919554	T	C	-0.0501221	0.815065	0.00297522	0.815065	,PLTP
filtered_GCST90451257_Phospholipids_in_small_HDL	MS severity	rs6073971	20	45961331	T	C	0.0465636	0.606416	0.00775139	0.606415
filtered_GCST90451257_Phospholipids_in_small_HDL	MS severity	rs6032655	20	46096280	G	T	0.135155	0.797478	-0.0029601	0.797478
filtered_GCST90451257_Phospholipids_in_small_HDL	MS severity	rs73312715	20	46157375	T	C	-0.988495	0.130862	0.0366692	0.130861
filtered_GCST90451257_Phospholipids_in_small_HDL	MS severity	rs235314	21	44851537	T	C	0.130274	0.873666	-0.0018651	0.873666	,PTTG1IP
filtered_GCST90451257_Phospholipids_in_small_HDL	MS severity	rs17338076	21	45430437	A	G	-1.81302	0.110277	0.0275514	0.110276
filtered_GCST90451257_Phospholipids_in_small_HDL	MS severity	rs73166619	22	21575804	T	C	0.0866928	0.845278	-0.0028799	0.845278
filtered_GCST90451257_Phospholipids_in_small_HDL	MS severity	rs4822458	22	23923472	T	C	-0.678701	0.337374	0.0112813	0.337374
filtered_GCST90451257_Phospholipids_in_small_HDL	MS severity	rs2413450	22	37074184	C	T	0.969915	0.322982	0.0113161	0.322982	,TMPRSS6
filtered_GCST90451257_Phospholipids_in_small_HDL	MS severity	rs28605764	22	42072242	T	C	1.15182	0.254276	0.0139458	0.254276
filtered_GCST90451257_Phospholipids_in_small_HDL	MS severity	rs738408	22	43928850	T	C	-1.03624	0.0987676	0.0230818	0.0987674	,PNPLA3
filtered_GCST90451257_Phospholipids_in_small_HDL	MS severity	rs34879941	22	43936998	T	C	-1.40978	0.0768676	0.0269885	0.0768665
filtered_GCST90451258_Concentration_of_small_HDL_particles	MS severity	rs55741089	1	11838802	A	G	-0.360466	0.672092	0.0110131	0.672092
filtered_GCST90451258_Concentration_of_small_HDL_particles	MS severity	rs7538216	1	16183176	C	T	-1.29585	0.21677	-0.0147418	0.216771	intergenic
filtered_GCST90451258_Concentration_of_small_HDL_particles	MS severity	rs503048	1	28263759	T	C	0.524499	0.600921	0.00652157	0.600921
filtered_GCST90451258_Concentration_of_small_HDL_particles	MS severity	rs3768321	1	39570256	T	G	0.193963	0.773911	-0.0043143	0.773912	,PABPC4,RP11-69E11.8,RP11-69E11.8,PABPC4,LOC101929516,PABPC4,MACF1
filtered_GCST90451258_Concentration_of_small_HDL_particles	MS severity	rs3014241	1	45622207	G	A	-1.75605	0.0686812	-0.0235292	0.0686813
filtered_GCST90451258_Concentration_of_small_HDL_particles	MS severity	rs12037459	1	45629287	G	T	-1.78267	0.0622193	0.023865	0.0622204
filtered_GCST90451258_Concentration_of_small_HDL_particles	MS severity	rs6683274	1	45775966	G	T	-1.96252	0.0639939	0.0237905	0.0639938
filtered_GCST90451258_Concentration_of_small_HDL_particles	MS severity	rs785512	1	46068871	G	A	-1.58214	0.12034	-0.0200402	0.120341
filtered_GCST90451258_Concentration_of_small_HDL_particles	MS severity	rs72898923	1	50466011	T	C	-1.09853	0.255024	0.0216001	0.255024
filtered_GCST90451258_Concentration_of_small_HDL_particles	MS severity	rs57095912	1	50891158	G	T	-1.55336	0.130071	0.0292245	0.13007
filtered_GCST90451258_Concentration_of_small_HDL_particles	MS severity	rs12038768	1	62575057	T	G	-0.236502	0.260416	0.0139599	0.260413
filtered_GCST90451258_Concentration_of_small_HDL_particles	MS severity	rs11485618	1	62628536	G	A	-0.231263	0.271032	0.0136525	0.271031	,ANGPTL3
filtered_GCST90451258_Concentration_of_small_HDL_particles	MS severity	rs61779714	1	65665453	C	T	-0.476447	0.651726	-0.0065155	0.651726
filtered_GCST90451258_Concentration_of_small_HDL_particles	MS severity	rs7541434	1	65702816	C	A	0.177388	0.821783	-0.0027135	0.821783
filtered_GCST90451258_Concentration_of_small_HDL_particles	MS severity	rs7533063	1	78911525	G	A	-0.566692	0.598641	-0.0065963	0.59864	ELTD1
filtered_GCST90451258_Concentration_of_small_HDL_particles	MS severity	rs1489386	1	78959999	T	C	-0.500761	0.656928	-0.0055932	0.656928
filtered_GCST90451258_Concentration_of_small_HDL_particles	MS severity	rs662026	1	91065465	G	A	0.601953	0.314118	-0.0151015	0.314119	,ZNF644
filtered_GCST90451258_Concentration_of_small_HDL_particles	MS severity	rs531514	1	93234655	T	C	-0.357283	0.761966	-0.0036992	0.761967
filtered_GCST90451258_Concentration_of_small_HDL_particles	MS severity	rs61798468	1	107026694	G	T	0.0457252	0.969581	-0.0004783	0.969581
filtered_GCST90451258_Concentration_of_small_HDL_particles	MS severity	rs599839	1	109279544	A	G	0.0265553	0.97507	0.00042846	0.97507	,SORT1,CELSR2,PSRC1,SORT1,PSRC1,CELSR2,PSRC1,PSRC1,CELSR2,NRxNR
filtered_GCST90451258_Concentration_of_small_HDL_particles	MS severity	rs11807	1	109718120	C	T	0.281409	0.721957	-0.0051199	0.721958
filtered_GCST90451258_Concentration_of_small_HDL_particles	MS severity	rs67224956	1	117611953	C	T	-3.24044	0.00430418	0.0431542	0.00430414
filtered_GCST90451258_Concentration_of_small_HDL_particles	MS severity	rs198325	1	150964929	T	C	-0.654895	0.0517519	-0.0278604	0.0517513
filtered_GCST90451258_Concentration_of_small_HDL_particles	MS severity	rs6695045	1	154460481	G	A	0.105265	0.92334	0.00112714	0.92334
filtered_GCST90451258_Concentration_of_small_HDL_particles	MS severity	rs9427104	1	154616756	T	C	1.09465	0.149631	0.016814	0.149629
filtered_GCST90451258_Concentration_of_small_HDL_particles	MS severity	rs5082	1	161223893	A	G	-0.0251054	0.925016	-0.0011022	0.925016	,APOA2
filtered_GCST90451258_Concentration_of_small_HDL_particles	MS severity	rs4657003	1	161274783	C	T	0.990514	0.414955	0.0101594	0.414955
filtered_GCST90451258_Concentration_of_small_HDL_particles	MS severity	rs723177	1	161681274	C	T	-0.0874363	0.934603	-0.0010569	0.934603
filtered_GCST90451258_Concentration_of_small_HDL_particles	MS severity	rs5016801	1	196665380	G	A	-0.826632	0.408187	-0.0112236	0.408188
filtered_GCST90451258_Concentration_of_small_HDL_particles	MS severity	rs11240351	1	205075211	G	A	1.56961	0.163033	0.0163447	0.163031	,CNTN2
filtered_GCST90451258_Concentration_of_small_HDL_particles	MS severity	rs823152	1	205767157	A	G	-1.42883	0.227277	-0.0140788	0.227277
filtered_GCST90451258_Concentration_of_small_HDL_particles	MS severity	rs2642438	1	220796686	G	A	-0.513472	0.36961	-0.0115752	0.369609	,MARC1,MOSC1,MARCH1,MAR1,MTARC1,C1orf115,HLX,43891
filtered_GCST90451258_Concentration_of_small_HDL_particles	MS severity	rs4846914	1	230159944	A	G	-0.737328	0.300124	-0.0121014	0.300127	,GALNT2
filtered_GCST90451258_Concentration_of_small_HDL_particles	MS severity	rs582233	1	230185105	T	G	0.195942	0.837416	-0.0024869	0.837416
filtered_GCST90451258_Concentration_of_small_HDL_particles	MS severity	rs12239046	1	247438293	C	T	-2.03479	0.0710357	0.0212949	0.0710343	NLRP3,
filtered_GCST90451258_Concentration_of_small_HDL_particles	MS severity	rs1473886	2	20168758	T	G	0.216069	0.747764	-0.0036855	0.747763
filtered_GCST90451258_Concentration_of_small_HDL_particles	MS severity	rs11687133	2	20173611	T	C	0.58268	0.519409	-0.0079173	0.51941
filtered_GCST90451258_Concentration_of_small_HDL_particles	MS severity	rs672889	2	21096144	G	T	0.0107047	0.985236	0.00029567	0.985236	,intergenic
filtered_GCST90451258_Concentration_of_small_HDL_particles	MS severity	rs1260326	2	27508073	C	T	-0.17938	0.139489	0.0170662	0.13949	,GCKR,SNX17,GCKR,EIF2B4,SNX17,ZNF513,PPM1G,GCKR,FNDC4,GCKR,C2orf16,SNX17,ZNF513,KRTCAP3,FNDC4,PPM1G,IFT172,GCKR,NRBP1,ZNF512,KRTCAP3,FNDC4,IFT172,GCKR,PPM1G,NRBP1,C2orf16,GCKR,FNDC4,FNDC4,IFT172,GCKR,GCKR,AC005077.12,GCKR-FNDC4,FNDC4,GCKR
filtered_GCST90451258_Concentration_of_small_HDL_particles	MS severity	rs10210970	2	28423980	T	C	-1.06418	0.276028	-0.0182	0.276026
filtered_GCST90451258_Concentration_of_small_HDL_particles	MS severity	rs567047	2	44911954	G	A	0.109514	0.925925	0.00109549	0.925925
filtered_GCST90451258_Concentration_of_small_HDL_particles	MS severity	rs62137015	2	48367826	G	A	-0.490466	0.642809	-0.005358	0.642808
filtered_GCST90451258_Concentration_of_small_HDL_particles	MS severity	rs4296472	2	48519940	A	G	0.548722	0.563861	-0.0075115	0.56386
filtered_GCST90451258_Concentration_of_small_HDL_particles	MS severity	rs10469956	2	69999350	T	C	0.373001	0.660431	0.0106319	0.660429
filtered_GCST90451258_Concentration_of_small_HDL_particles	MS severity	rs2901934	2	70013324	T	C	0.420794	0.623186	0.0118799	0.623187
filtered_GCST90451258_Concentration_of_small_HDL_particles	MS severity	rs57965361	2	70081023	G	T	0.353964	0.685936	0.0100611	0.685935
filtered_GCST90451258_Concentration_of_small_HDL_particles	MS severity	rs11684404	2	88625104	C	T	-0.73618	0.524063	0.00774726	0.524064	,EIF2AK3
filtered_GCST90451258_Concentration_of_small_HDL_particles	MS severity	rs55709272	2	113109711	C	T	0.183379	0.80513	-0.0028721	0.80513	,IL1RN
filtered_GCST90451258_Concentration_of_small_HDL_particles	MS severity	rs1257218	2	134257114	C	T	2.25015	0.00481554	0.0380897	0.00481552
filtered_GCST90451258_Concentration_of_small_HDL_particles	MS severity	rs4662327	2	143402182	A	G	-1.28326	0.226169	0.0144404	0.226167
filtered_GCST90451258_Concentration_of_small_HDL_particles	MS severity	rs4972421	2	173940493	G	A	0.680581	0.545426	-0.0071738	0.545426
filtered_GCST90451258_Concentration_of_small_HDL_particles	MS severity	rs13015294	2	201310267	A	G	0.415208	0.608856	0.00593668	0.608854
filtered_GCST90451258_Concentration_of_small_HDL_particles	MS severity	rs2110691	2	201320439	T	C	0.452112	0.587094	0.00634394	0.587095
filtered_GCST90451258_Concentration_of_small_HDL_particles	MS severity	rs72928925	2	202689601	C	A	-1.0131	0.228211	0.0180758	0.228209
filtered_GCST90451258_Concentration_of_small_HDL_particles	MS severity	rs1047891	2	210675783	A	C	-1.40431	0.0234268	0.0280023	0.0234271	,CPS1,LANCL1
filtered_GCST90451258_Concentration_of_small_HDL_particles	MS severity	rs6436032	2	218118139	C	T	-0.307263	0.798241	-0.0030254	0.798242
filtered_GCST90451258_Concentration_of_small_HDL_particles	MS severity	rs10929110	2	233369903	T	C	-1.3242	0.209254	0.0220183	0.209253
filtered_GCST90451258_Concentration_of_small_HDL_particles	MS severity	rs1151987	3	12463424	G	A	-1.22956	0.164304	0.0161892	0.164306
filtered_GCST90451258_Concentration_of_small_HDL_particles	MS severity	rs299633	3	12529391	G	A	-1.13483	0.22682	0.0140958	0.226822
filtered_GCST90451258_Concentration_of_small_HDL_particles	MS severity	rs885067	3	39147352	G	A	-0.982898	0.383631	-0.0109886	0.383628
filtered_GCST90451258_Concentration_of_small_HDL_particles	MS severity	rs2029465	3	56691279	T	C	-0.650719	0.492253	-0.0087597	0.492252
filtered_GCST90451258_Concentration_of_small_HDL_particles	MS severity	rs13070445	3	71717849	C	T	2.33416	0.0711043	0.0306197	0.0711045
filtered_GCST90451258_Concentration_of_small_HDL_particles	MS severity	rs1824547	3	98604960	T	C	0.391134	0.745017	-0.0053711	0.745016
filtered_GCST90451258_Concentration_of_small_HDL_particles	MS severity	rs1841544	3	98637559	T	C	0.986618	0.374878	-0.0143324	0.374878
filtered_GCST90451258_Concentration_of_small_HDL_particles	MS severity	rs11927405	3	98684125	T	C	0.257236	0.455927	0.00855923	0.455927
filtered_GCST90451258_Concentration_of_small_HDL_particles	MS severity	rs1606829	3	109152250	T	C	0.875782	0.442353	0.00901075	0.442354
filtered_GCST90451258_Concentration_of_small_HDL_particles	MS severity	rs6785049	3	119814886	A	G	-0.475788	0.556904	0.0069996	0.556906
filtered_GCST90451258_Concentration_of_small_HDL_particles	MS severity	rs7630740	3	122765168	G	A	-0.623237	0.573375	-0.0078876	0.573374
filtered_GCST90451258_Concentration_of_small_HDL_particles	MS severity	rs687339	3	136213517	T	C	-0.135329	0.785629	0.00377104	0.78563	,MSL2,MSL2,PCCB,MSL2L1
filtered_GCST90451258_Concentration_of_small_HDL_particles	MS severity	rs9838625	3	141345111	T	C	1.54554	0.0633312	-0.0219024	0.0633322	,RP11-438D8.2,ZBTB38
filtered_GCST90451258_Concentration_of_small_HDL_particles	MS severity	rs4683605	3	141375927	A	C	1.03612	0.0792763	-0.0204388	0.0792747	,ZBTB38
filtered_GCST90451258_Concentration_of_small_HDL_particles	MS severity	rs73238159	3	142359917	T	C	-0.285412	0.809842	0.00418391	0.809841
filtered_GCST90451258_Concentration_of_small_HDL_particles	MS severity	rs12635093	3	152433096	T	C	0.957306	0.280536	0.014079	0.280536
filtered_GCST90451258_Concentration_of_small_HDL_particles	MS severity	rs900400	3	157080986	C	T	-1.00993	0.119534	-0.0179882	0.119534	,LEKR1,CCNL1,intergenic,CCNL1,CCNL1,LEKR1,LINC00880
filtered_GCST90451258_Concentration_of_small_HDL_particles	MS severity	rs12509447	4	2859363	A	G	0.736121	0.537671	0.00905267	0.537671
filtered_GCST90451258_Concentration_of_small_HDL_particles	MS severity	rs3129322	4	3251125	C	T	-0.68347	0.50208	0.00814553	0.502079
filtered_GCST90451258_Concentration_of_small_HDL_particles	MS severity	rs2749786	4	3313239	C	T	-0.472067	0.627482	-0.0061595	0.627481
filtered_GCST90451258_Concentration_of_small_HDL_particles	MS severity	rs3752440	4	3445027	A	G	0.443739	0.318821	0.0203469	0.318821
filtered_GCST90451258_Concentration_of_small_HDL_particles	MS severity	rs13112545	4	18019199	T	C	0.686979	0.501087	0.011019	0.501085
filtered_GCST90451258_Concentration_of_small_HDL_particles	MS severity	rs71603401	4	18032840	G	A	0.769548	0.441279	0.0126653	0.44128	LCORL,
filtered_GCST90451258_Concentration_of_small_HDL_particles	MS severity	rs28712821	4	39412160	A	G	-0.173112	0.866738	-0.0019847	0.866737	,KLB
filtered_GCST90451258_Concentration_of_small_HDL_particles	MS severity	rs293435	4	68722334	T	C	-0.315353	0.649621	-0.0058383	0.649622
filtered_GCST90451258_Concentration_of_small_HDL_particles	MS severity	rs188377	4	68727799	G	T	-0.57101	0.484009	-0.0091309	0.48401
filtered_GCST90451258_Concentration_of_small_HDL_particles	MS severity	rs324717	4	75767277	A	C	-0.377436	0.696989	-0.0065665	0.69699
filtered_GCST90451258_Concentration_of_small_HDL_particles	MS severity	rs13119654	4	87318701	A	G	-0.0017691	0.99823	-2.9e-05	0.99823
filtered_GCST90451258_Concentration_of_small_HDL_particles	MS severity	rs1126671	4	99127263	C	T	0.607334	0.602622	0.00687429	0.602622	ADH4
filtered_GCST90451258_Concentration_of_small_HDL_particles	MS severity	rs13107325	4	102267552	T	C	0.569333	0.391194	-0.018331	0.391195	,LOC126807125,SLC39A8,BANK1,SLC39A8,NFKB1,SLC39A8,Intergenic,CA14,APH1A,C1orf54,C1orf51,MRPS21,PRPF3,RPRD2,TARS2,ECM1,ADAMTSL4,AL356356.1,SIX3,C1orf106,KIF21B,CACNA1S,BANK1,SLC39A8,NA,SLC39A8,UBE2D3,INTS3,SLC27A3,GATAD2B,DENND4B,CRTC2,SLC39A1,CREB3L4,JTB,RAB13,RPS27,NUP210L,TPM3,C1orf189,C1orf43,UBAP2L,HAX1
filtered_GCST90451258_Concentration_of_small_HDL_particles	MS severity	rs6533181	4	105153669	G	T	0.61691	0.578752	-0.0067475	0.578753	,TET2
filtered_GCST90451258_Concentration_of_small_HDL_particles	MS severity	rs6534655	4	128000514	A	G	0.728227	0.291261	0.0128929	0.291262
filtered_GCST90451258_Concentration_of_small_HDL_particles	MS severity	rs13120371	4	138171565	G	A	-0.88513	0.39074	0.0105689	0.390743
filtered_GCST90451258_Concentration_of_small_HDL_particles	MS severity	rs7726960	5	37490184	T	C	0.254929	0.777119	-0.0033212	0.777118
filtered_GCST90451258_Concentration_of_small_HDL_particles	MS severity	rs62359036	5	37557789	A	C	0.226338	0.795723	-0.0030444	0.795723
filtered_GCST90451258_Concentration_of_small_HDL_particles	MS severity	rs28650790	5	56565637	T	C	-0.519679	0.635392	-0.0070528	0.635392	,C5orf67
filtered_GCST90451258_Concentration_of_small_HDL_particles	MS severity	rs2910679	5	72652688	C	T	0.644488	0.463093	-0.010473	0.463091
filtered_GCST90451258_Concentration_of_small_HDL_particles	MS severity	rs34656	5	72852290	T	C	0.856419	0.473633	0.0119891	0.473631
filtered_GCST90451258_Concentration_of_small_HDL_particles	MS severity	rs888655	5	73621614	G	A	-0.0006727	0.999221	-1.27e-05	0.999221	ARHGEF28
filtered_GCST90451258_Concentration_of_small_HDL_particles	MS severity	rs4916845	5	91117534	G	A	2.19389	0.0534439	0.022906	0.0534443
filtered_GCST90451258_Concentration_of_small_HDL_particles	MS severity	rs6594528	5	111664463	G	A	0.167835	0.831952	0.00245242	0.831952
filtered_GCST90451258_Concentration_of_small_HDL_particles	MS severity	rs13189347	5	123492866	C	A	-1.081	0.321786	0.0115702	0.321788
filtered_GCST90451258_Concentration_of_small_HDL_particles	MS severity	rs159905	5	132166810	T	C	-0.551772	0.621174	0.00729515	0.621175
filtered_GCST90451258_Concentration_of_small_HDL_particles	MS severity	rs62385693	5	132437982	C	T	-0.441695	0.602231	0.00741009	0.602231
filtered_GCST90451258_Concentration_of_small_HDL_particles	MS severity	rs6869393	5	137676840	C	T	-0.947488	0.38208	-0.0118995	0.382082
filtered_GCST90451258_Concentration_of_small_HDL_particles	MS severity	rs58161752	5	149186855	C	A	1.47725	0.155574	0.0176313	0.155574
filtered_GCST90451258_Concentration_of_small_HDL_particles	MS severity	rs67652222	6	27618441	T	C	0.0141723	0.988041	-0.0003054	0.988041
filtered_GCST90451258_Concentration_of_small_HDL_particles	MS severity	rs66886492	6	28121953	T	C	0.0986869	0.910131	-0.0022946	0.910131	ZSCAN16-AS1,
filtered_GCST90451258_Concentration_of_small_HDL_particles	MS severity	rs3130887	6	28976309	T	G	0.0807943	0.919712	-0.0019976	0.919712
filtered_GCST90451258_Concentration_of_small_HDL_particles	MS severity	rs999266	6	29073978	G	A	1.08896	0.269095	0.017174	0.269097
filtered_GCST90451258_Concentration_of_small_HDL_particles	MS severity	rs1234844	6	29484359	G	T	0.173205	0.815986	-0.0045418	0.815986
filtered_GCST90451258_Concentration_of_small_HDL_particles	MS severity	rs1233426	6	29530325	T	C	-1.57191	0.0730283	0.0206399	0.0730297
filtered_GCST90451258_Concentration_of_small_HDL_particles	MS severity	rs3130390	6	30221792	G	A	-0.165504	0.845502	-0.002927	0.845502
filtered_GCST90451258_Concentration_of_small_HDL_particles	MS severity	rs13208886	6	30823417	C	T	-0.535238	0.490622	-0.0176073	0.490623
filtered_GCST90451258_Concentration_of_small_HDL_particles	MS severity	rs3132500	6	31220834	G	T	-0.861282	0.150764	-0.020606	0.150765
filtered_GCST90451258_Concentration_of_small_HDL_particles	MS severity	rs9264749	6	31277843	T	C	-0.903825	0.131518	-0.021534	0.131518
filtered_GCST90451258_Concentration_of_small_HDL_particles	MS severity	rs2239528	6	31542328	G	A	-0.838745	0.4418	-0.0094423	0.441801
filtered_GCST90451258_Concentration_of_small_HDL_particles	MS severity	rs9267970	6	32249383	G	A	-1.94103	0.0605595	-0.0219082	0.06056
filtered_GCST90451258_Concentration_of_small_HDL_particles	MS severity	rs17202252	6	32387947	G	T	-0.805099	0.381522	-0.0158379	0.381524
filtered_GCST90451258_Concentration_of_small_HDL_particles	MS severity	rs3135345	6	32426808	T	C	0.57234	0.52829	-0.0100713	0.52829
filtered_GCST90451258_Concentration_of_small_HDL_particles	MS severity	rs9268671	6	32446513	G	A	-0.969702	0.00435214	-0.0323479	0.00435222	HLA-DRA,
filtered_GCST90451258_Concentration_of_small_HDL_particles	MS severity	rs9391877	6	32471090	T	G	-1.13423	0.101297	-0.0229302	0.101297
filtered_GCST90451258_Concentration_of_small_HDL_particles	MS severity	rs9275968	6	32725789	G	T	-0.741714	0.213325	-0.0152371	0.213325
filtered_GCST90451258_Concentration_of_small_HDL_particles	MS severity	rs9276278	6	32734693	T	C	-0.733444	0.219488	-0.0150532	0.219491
filtered_GCST90451258_Concentration_of_small_HDL_particles	MS severity	rs6907508	6	34624313	G	A	-0.323426	0.631955	0.00867859	0.631954	,C6orf106,NOSTRIN,SPC25
filtered_GCST90451258_Concentration_of_small_HDL_particles	MS severity	rs9469880	6	34789479	T	G	-0.376635	0.752826	0.00392744	0.752825
filtered_GCST90451258_Concentration_of_small_HDL_particles	MS severity	rs6921363	6	34803043	G	A	-0.422326	0.727878	0.00433729	0.727878
filtered_GCST90451258_Concentration_of_small_HDL_particles	MS severity	rs3800392	6	35211847	C	T	-0.0383457	0.957535	0.00086554	0.957535
filtered_GCST90451258_Concentration_of_small_HDL_particles	MS severity	rs9471970	6	42945908	A	G	-0.0931658	0.905822	-0.0015681	0.905822
filtered_GCST90451258_Concentration_of_small_HDL_particles	MS severity	rs9320747	6	97862415	G	T	0.954325	0.371839	-0.0104218	0.371838
filtered_GCST90451258_Concentration_of_small_HDL_particles	MS severity	rs240784	6	100522596	T	C	-2.57603	0.0356471	0.0252786	0.0356474
filtered_GCST90451258_Concentration_of_small_HDL_particles	MS severity	rs3822856	6	115994940	A	C	-0.871451	0.462418	-0.008605	0.462419	TPI1P3
filtered_GCST90451258_Concentration_of_small_HDL_particles	MS severity	rs1337736	6	126524234	A	G	0.223552	0.812527	-0.0033005	0.812527	CENPW,RSPO3,CENPW,
filtered_GCST90451258_Concentration_of_small_HDL_particles	MS severity	rs9375454	6	126797842	T	G	0.86826	0.450156	-0.0087726	0.450158
filtered_GCST90451258_Concentration_of_small_HDL_particles	MS severity	rs9385407	6	126839921	G	A	1.60807	0.121964	-0.018104	0.121963
filtered_GCST90451258_Concentration_of_small_HDL_particles	MS severity	rs668871	6	160348779	T	C	-0.0280464	0.97525	0.00035935	0.97525	,SLC22A3,NA
filtered_GCST90451258_Concentration_of_small_HDL_particles	MS severity	rs1404414	7	17826764	T	C	-0.439864	0.613053	0.00581179	0.613054
filtered_GCST90451258_Concentration_of_small_HDL_particles	MS severity	rs10242866	7	17880990	T	C	-0.446365	0.563793	0.00671164	0.563792	,SNX13
filtered_GCST90451258_Concentration_of_small_HDL_particles	MS severity	rs4719925	7	28149376	G	A	0.223988	0.720336	0.00663289	0.720336
filtered_GCST90451258_Concentration_of_small_HDL_particles	MS severity	rs66486149	7	28205972	T	G	0.0588462	0.932972	0.00160067	0.932972
filtered_GCST90451258_Concentration_of_small_HDL_particles	MS severity	rs2070971	7	44157984	T	G	-0.499247	0.570611	-0.0094471	0.57061	GCK,
filtered_GCST90451258_Concentration_of_small_HDL_particles	MS severity	rs13246993	7	73608416	A	G	-0.0238102	0.922671	0.00172392	0.922672
filtered_GCST90451258_Concentration_of_small_HDL_particles	MS severity	rs13239670	7	73644689	C	T	-0.963159	0.0913717	0.0199421	0.0913709	MLXIPL
filtered_GCST90451258_Concentration_of_small_HDL_particles	MS severity	rs1229492	7	81934806	C	T	0.130512	0.868803	-0.0020809	0.868803
filtered_GCST90451258_Concentration_of_small_HDL_particles	MS severity	rs757158	7	95326216	T	C	0.608204	0.305359	-0.0119801	0.305358
filtered_GCST90451258_Concentration_of_small_HDL_particles	MS severity	rs6951479	7	98258809	A	G	1.58869	0.143598	0.0171007	0.143597
filtered_GCST90451258_Concentration_of_small_HDL_particles	MS severity	rs38859	7	116739040	T	C	-0.425585	0.722436	0.0041554	0.722437
filtered_GCST90451258_Concentration_of_small_HDL_particles	MS severity	rs9088	7	150804428	G	A	-0.0636356	0.948335	0.0008218	0.948336
filtered_GCST90451258_Concentration_of_small_HDL_particles	MS severity	rs4500083	8	8513610	T	C	-1.75836	0.106269	0.0210518	0.106268
filtered_GCST90451258_Concentration_of_small_HDL_particles	MS severity	rs11785268	8	8951185	T	C	-0.13659	0.905728	-0.0015057	0.905728
filtered_GCST90451258_Concentration_of_small_HDL_particles	MS severity	rs2929291	8	9212492	C	T	0.00927476	0.993828	9.47723e-05	0.993828
filtered_GCST90451258_Concentration_of_small_HDL_particles	MS severity	rs49675	8	9294178	A	G	-1.76678	0.110916	-0.0315048	0.110917	RP11-10A14.4
filtered_GCST90451258_Concentration_of_small_HDL_particles	MS severity	rs4841132	8	9326086	G	A	0.0510341	0.802057	0.00520752	0.802057	,RP11-115J16.1,PPP1R3B,TNKS,LOC157273,PPP1R3B,LOC157273,PP1R3B,RP-11-115J16.1
filtered_GCST90451258_Concentration_of_small_HDL_particles	MS severity	rs12542898	8	9329325	G	A	-0.889076	0.181906	-0.0156721	0.181906
filtered_GCST90451258_Concentration_of_small_HDL_particles	MS severity	rs4496970	8	9634916	G	T	-0.207954	0.782575	0.00414524	0.782575
filtered_GCST90451258_Concentration_of_small_HDL_particles	MS severity	rs12545775	8	10128398	G	T	-0.889653	0.176789	0.0198858	0.17679	MSRA
filtered_GCST90451258_Concentration_of_small_HDL_particles	MS severity	rs9329221	8	10382692	T	G	-1.1929	0.121016	0.0179521	0.121016	intergenic
filtered_GCST90451258_Concentration_of_small_HDL_particles	MS severity	rs9650650	8	10390466	T	C	-1.82551	0.0497596	0.0235492	0.0497588	MSRA
filtered_GCST90451258_Concentration_of_small_HDL_particles	MS severity	rs12541491	8	10392538	T	C	-1.99637	0.0312091	0.0258478	0.0312084
filtered_GCST90451258_Concentration_of_small_HDL_particles	MS severity	rs4840519	8	10835603	C	T	-1.14221	0.341365	-0.0109916	0.341364	SOX7,PINX1
filtered_GCST90451258_Concentration_of_small_HDL_particles	MS severity	rs11781155	8	11060050	T	C	-1.3827	0.0775057	-0.020612	0.0775059
filtered_GCST90451258_Concentration_of_small_HDL_particles	MS severity	rs2409691	8	11085766	T	C	-1.3916	0.0504542	-0.0226097	0.050455	,XKR6
filtered_GCST90451258_Concentration_of_small_HDL_particles	MS severity	rs6601563	8	11109612	T	C	-1.80004	0.0371931	-0.024529	0.0371934
filtered_GCST90451258_Concentration_of_small_HDL_particles	MS severity	rs10093053	8	11179678	C	T	-1.26976	0.0838482	-0.0201569	0.0838492
filtered_GCST90451258_Concentration_of_small_HDL_particles	MS severity	rs4549730	8	11381569	G	T	-0.841358	0.332902	-0.0112137	0.3329
filtered_GCST90451258_Concentration_of_small_HDL_particles	MS severity	rs2409781	8	11502048	C	T	-1.23678	0.13338	0.0200188	0.13338	BLK
filtered_GCST90451258_Concentration_of_small_HDL_particles	MS severity	rs9650661	8	11569624	T	G	-0.366245	0.596005	-0.0061123	0.596005
filtered_GCST90451258_Concentration_of_small_HDL_particles	MS severity	rs2127128	8	11577420	T	C	-0.235437	0.796148	-0.0032333	0.796148	LINC00208
filtered_GCST90451258_Concentration_of_small_HDL_particles	MS severity	rs35373084	8	11599739	C	T	-0.715872	0.352441	0.0108	0.352439	LINC00208
filtered_GCST90451258_Concentration_of_small_HDL_particles	MS severity	rs62493027	8	18417168	C	T	-0.414856	0.679111	-0.0086254	0.679111
filtered_GCST90451258_Concentration_of_small_HDL_particles	MS severity	rs35237252	8	20012760	A	C	-0.578344	0.24751	-0.0153459	0.247513	,LPL
filtered_GCST90451258_Concentration_of_small_HDL_particles	MS severity	rs13273454	8	20082547	T	C	1.03997	0.334333	0.0111933	0.334337	AC100802.3
filtered_GCST90451258_Concentration_of_small_HDL_particles	MS severity	rs6557991	8	27317791	T	C	-0.829968	0.473539	0.00824931	0.473538
filtered_GCST90451258_Concentration_of_small_HDL_particles	MS severity	rs28600710	8	54524233	A	G	0.140717	0.860237	0.0026203	0.860237
filtered_GCST90451258_Concentration_of_small_HDL_particles	MS severity	rs9792158	8	63054342	A	G	-1.46737	0.115012	-0.0180577	0.115011
filtered_GCST90451258_Concentration_of_small_HDL_particles	MS severity	rs17320616	8	125444134	G	A	-0.185222	0.733624	-0.0050444	0.733624
filtered_GCST90451258_Concentration_of_small_HDL_particles	MS severity	rs2954021	8	125469835	G	A	-0.434194	0.190779	0.0152158	0.19078	,RP11-136O12.2,TRIB1,TRIB1,LINC00861,NA,TRIB1,POU5F1B
filtered_GCST90451258_Concentration_of_small_HDL_particles	MS severity	rs6410	8	142879589	C	T	-1.40609	0.260575	-0.0135679	0.260576	CYP11B1
filtered_GCST90451258_Concentration_of_small_HDL_particles	MS severity	rs643531	9	15296036	A	C	0.165585	0.882582	0.0024477	0.882582	,TTC39B
filtered_GCST90451258_Concentration_of_small_HDL_particles	MS severity	rs11141381	9	86408593	A	G	0.975922	0.417811	0.0102222	0.417811
filtered_GCST90451258_Concentration_of_small_HDL_particles	MS severity	rs10993289	9	94655047	C	T	-0.894351	0.437392	0.0101152	0.437388
filtered_GCST90451258_Concentration_of_small_HDL_particles	MS severity	rs10820411	9	96346997	T	G	1.13047	0.267781	-0.0175066	0.267781
filtered_GCST90451258_Concentration_of_small_HDL_particles	MS severity	rs4149307	9	104827463	T	C	0.527157	0.527122	0.00982036	0.527122	,ABCA1
filtered_GCST90451258_Concentration_of_small_HDL_particles	MS severity	rs11789603	9	104884738	T	C	0.257512	0.712512	0.00690189	0.712512	,ABCA1
filtered_GCST90451258_Concentration_of_small_HDL_particles	MS severity	rs2575876	9	104903458	A	G	0.304911	0.530312	-0.0082987	0.530312	,ABCA1
filtered_GCST90451258_Concentration_of_small_HDL_particles	MS severity	rs7025746	9	104963189	T	C	2.2783	0.0518114	0.0238171	0.0518116
filtered_GCST90451258_Concentration_of_small_HDL_particles	MS severity	rs6477768	9	110405959	G	A	0.7628	0.498173	0.00827905	0.498174
filtered_GCST90451258_Concentration_of_small_HDL_particles	MS severity	rs4489379	9	133209554	T	C	1.14351	0.277828	0.0131865	0.277828
filtered_GCST90451258_Concentration_of_small_HDL_particles	MS severity	rs558240	9	133281560	A	G	0.0823348	0.834066	0.0024454	0.834066	ABO,LCN1L2,
filtered_GCST90451258_Concentration_of_small_HDL_particles	MS severity	rs7909379	10	5209851	A	C	-0.724791	0.370417	0.0144195	0.370415
filtered_GCST90451258_Concentration_of_small_HDL_particles	MS severity	rs10826768	10	30120407	G	A	1.39438	0.222265	-0.0148382	0.222267
filtered_GCST90451258_Concentration_of_small_HDL_particles	MS severity	rs34563674	10	45526704	T	C	0.318735	0.713507	0.00449627	0.713506
filtered_GCST90451258_Concentration_of_small_HDL_particles	MS severity	rs7901228	10	79380564	T	C	-0.0366187	0.971861	0.00042029	0.971861
filtered_GCST90451258_Concentration_of_small_HDL_particles	MS severity	rs72815130	10	93123644	T	G	-0.70167	0.49351	-0.0084243	0.493511
filtered_GCST90451258_Concentration_of_small_HDL_particles	MS severity	rs733115	10	94859329	T	G	2.11204	0.0350279	0.0478621	0.035028
filtered_GCST90451258_Concentration_of_small_HDL_particles	MS severity	rs9332217	10	94983471	C	A	1.66207	0.0694467	0.0407328	0.0694467
filtered_GCST90451258_Concentration_of_small_HDL_particles	MS severity	rs7893845	10	100133539	T	G	-0.4587	0.619846	-0.005791	0.619846
filtered_GCST90451258_Concentration_of_small_HDL_particles	MS severity	rs10883451	10	100164661	C	T	-0.35886	0.570452	-0.0066849	0.570452	,Intergenic,ERLIN1
filtered_GCST90451258_Concentration_of_small_HDL_particles	MS severity	rs12221085	10	112403562	G	A	-0.308234	0.754823	0.00578875	0.754823
filtered_GCST90451258_Concentration_of_small_HDL_particles	MS severity	rs34851615	10	118752977	A	G	-0.167589	0.888644	-0.0017161	0.888645
filtered_GCST90451258_Concentration_of_small_HDL_particles	MS severity	rs10829628	10	129770564	A	C	-0.578182	0.622893	-0.0084678	0.622893
filtered_GCST90451258_Concentration_of_small_HDL_particles	MS severity	rs73400381	11	5629330	G	A	1.77638	0.127115	-0.0214858	0.127116
filtered_GCST90451258_Concentration_of_small_HDL_particles	MS severity	rs7128698	11	10034949	A	G	0.0127789	0.981133	0.00027754	0.981132
filtered_GCST90451258_Concentration_of_small_HDL_particles	MS severity	rs2084220	11	18635385	T	C	0.265066	0.773558	0.00380797	0.773557
filtered_GCST90451258_Concentration_of_small_HDL_particles	MS severity	rs10838738	11	47641497	G	A	-1.14405	0.133838	0.0178811	0.133838	,MTCH2
filtered_GCST90451258_Concentration_of_small_HDL_particles	MS severity	rs12787646	11	47648113	C	T	-0.959493	0.230914	0.0144324	0.230916	MTCH2,
filtered_GCST90451258_Concentration_of_small_HDL_particles	MS severity	rs950802	11	60385111	A	G	-0.800459	0.404248	0.0101218	0.40425
filtered_GCST90451258_Concentration_of_small_HDL_particles	MS severity	rs10160784	11	75745010	C	T	0.695109	0.0292387	-0.0329107	0.0292384
filtered_GCST90451258_Concentration_of_small_HDL_particles	MS severity	rs2186736	11	95579279	T	C	0.86145	0.456701	-0.0085955	0.456702
filtered_GCST90451258_Concentration_of_small_HDL_particles	MS severity	rs11021232	11	95587644	C	T	-0.879955	0.338099	0.0136137	0.3381	FAM76B,,NA,Intergenic
filtered_GCST90451258_Concentration_of_small_HDL_particles	MS severity	rs10895557	11	103990213	T	C	-0.142166	0.86687	0.00258054	0.866869
filtered_GCST90451258_Concentration_of_small_HDL_particles	MS severity	rs4938294	11	116644703	T	C	-0.146973	0.885754	0.002148	0.885755
filtered_GCST90451258_Concentration_of_small_HDL_particles	MS severity	rs567599	11	116651848	T	G	-0.810691	0.15875	-0.0267228	0.15875
filtered_GCST90451258_Concentration_of_small_HDL_particles	MS severity	rs61905066	11	116700892	G	A	0.253412	0.578923	0.0130777	0.578924
filtered_GCST90451258_Concentration_of_small_HDL_particles	MS severity	rs525028	11	116834800	A	G	0.178325	0.246176	-0.0142957	0.246176
filtered_GCST90451258_Concentration_of_small_HDL_particles	MS severity	rs12421055	11	122657644	C	A	-0.766041	0.44417	-0.0102402	0.444171
filtered_GCST90451258_Concentration_of_small_HDL_particles	MS severity	rs3967200	11	126362490	T	C	1.08564	0.0565052	0.0331482	0.0565045	,ST3GAL4
filtered_GCST90451258_Concentration_of_small_HDL_particles	MS severity	rs2377671	12	8951246	G	A	0.135664	0.888747	0.00208424	0.888747
filtered_GCST90451258_Concentration_of_small_HDL_particles	MS severity	rs4390432	12	12427471	T	C	2.61413	0.0249316	-0.0266539	0.0249314
filtered_GCST90451258_Concentration_of_small_HDL_particles	MS severity	rs4149056	12	21178615	C	T	1.04529	0.0553088	0.0300479	0.0553094	SLCO1B1,,LST-3TM12,LST-3TM12,SLCO1B1,SLCO1A2
filtered_GCST90451258_Concentration_of_small_HDL_particles	MS severity	rs12320328	12	25255530	G	A	0.611192	0.42068	-0.0176241	0.42068	,KRAS,LMNTD1,intergenic
filtered_GCST90451258_Concentration_of_small_HDL_particles	MS severity	rs3890702	12	25272593	T	G	1.56075	0.159931	-0.019576	0.159933
filtered_GCST90451258_Concentration_of_small_HDL_particles	MS severity	rs67133230	12	45730630	G	A	-0.530937	0.53716	0.00724787	0.53716
filtered_GCST90451258_Concentration_of_small_HDL_particles	MS severity	rs67336285	12	52985042	T	C	0.897191	0.439118	0.0144856	0.439118
filtered_GCST90451258_Concentration_of_small_HDL_particles	MS severity	rs10783790	12	56537494	T	C	0.932628	0.358185	0.0109055	0.358184
filtered_GCST90451258_Concentration_of_small_HDL_particles	MS severity	rs704061	12	89378126	C	T	0.741286	0.49911	0.00777943	0.49911	,NA
filtered_GCST90451258_Concentration_of_small_HDL_particles	MS severity	rs10778212	12	103061782	G	A	-1.54052	0.0811031	0.0199812	0.0811039
filtered_GCST90451258_Concentration_of_small_HDL_particles	MS severity	rs3914817	12	103100685	T	G	-1.51706	0.0946891	0.0192077	0.0946901
filtered_GCST90451258_Concentration_of_small_HDL_particles	MS severity	rs3184504	12	111446804	C	T	-0.203413	0.734851	-0.0038791	0.734852	,SH2B3,SH2B3,ATXN2,SH2B3,ATXN2,LOC100101246,BRAP,NAA25,C12orf51,PTPN11,ATXN2,SH2B3,CUX2,BRAP,ACAD10,SH2B3
filtered_GCST90451258_Concentration_of_small_HDL_particles	MS severity	rs278121	12	119714938	T	C	-2.08592	0.0800736	-0.0231477	0.0800748
filtered_GCST90451258_Concentration_of_small_HDL_particles	MS severity	rs7131896	12	119768236	G	T	-2.08689	0.0897066	-0.0223712	0.0897069
filtered_GCST90451258_Concentration_of_small_HDL_particles	MS severity	rs11057830	12	124822507	A	G	-0.181812	0.788905	-0.0042116	0.788905	SCARB1,
filtered_GCST90451258_Concentration_of_small_HDL_particles	MS severity	rs6561522	13	49370394	T	G	-2.94897	0.00211887	-0.0355625	0.00211888
filtered_GCST90451258_Concentration_of_small_HDL_particles	MS severity	rs9568642	13	51618553	A	G	0.0867133	0.935884	0.00096213	0.935884
filtered_GCST90451258_Concentration_of_small_HDL_particles	MS severity	rs4773624	13	91367475	A	G	0.829994	0.480992	0.00834642	0.48099
filtered_GCST90451258_Concentration_of_small_HDL_particles	MS severity	rs952359	13	110374387	A	G	0.765287	0.422259	-0.0097516	0.422259	COL4A2,
filtered_GCST90451258_Concentration_of_small_HDL_particles	MS severity	rs11621792	14	24402720	T	C	-0.739278	0.233259	-0.0141826	0.233259	,NYNRIN,NYNRIN,CBLN3
filtered_GCST90451258_Concentration_of_small_HDL_particles	MS severity	rs12881284	14	39220604	T	C	0.0861852	0.941461	0.00098395	0.941461
filtered_GCST90451258_Concentration_of_small_HDL_particles	MS severity	rs11851552	14	58240032	T	C	-1.03838	0.286402	0.0140244	0.286401
filtered_GCST90451258_Concentration_of_small_HDL_particles	MS severity	rs72731576	14	68830031	A	C	-0.181784	0.810332	0.00377795	0.810331
filtered_GCST90451258_Concentration_of_small_HDL_particles	MS severity	rs10145740	14	73767591	T	C	0.173462	0.842941	0.0026667	0.84294
filtered_GCST90451258_Concentration_of_small_HDL_particles	MS severity	rs6111	14	94587554	T	C	-0.378514	0.724051	0.00682738	0.724051
filtered_GCST90451258_Concentration_of_small_HDL_particles	MS severity	rs2899620	15	58233200	G	A	0.71097	0.54291	0.00737482	0.54291
filtered_GCST90451258_Concentration_of_small_HDL_particles	MS severity	rs7182541	15	58254819	T	C	0.065319	0.913722	0.00126922	0.913722
filtered_GCST90451258_Concentration_of_small_HDL_particles	MS severity	rs435129	15	58325252	A	C	-0.991572	0.304222	0.0123647	0.304221
filtered_GCST90451258_Concentration_of_small_HDL_particles	MS severity	rs1532085	15	58391167	G	A	-0.189295	0.261146	-0.0131696	0.261147	RPL28P4,LIPC,,LIPC,ADAM10,ALDH1A2,intergenic
filtered_GCST90451258_Concentration_of_small_HDL_particles	MS severity	rs588136	15	58438299	T	C	0.17158	0.272732	0.0154763	0.272732	,LIPC
filtered_GCST90451258_Concentration_of_small_HDL_particles	MS severity	rs58558667	15	60636282	T	G	-2.00822	0.00489145	-0.0351461	0.00489148
filtered_GCST90451258_Concentration_of_small_HDL_particles	MS severity	rs5742915	15	74044292	C	T	1.42047	0.190795	-0.0150075	0.190795	,PML
filtered_GCST90451258_Concentration_of_small_HDL_particles	MS severity	rs12909335	15	74922448	G	T	-1.99602	0.0835486	-0.02016	0.083549
filtered_GCST90451258_Concentration_of_small_HDL_particles	MS severity	rs12912839	15	74928904	T	C	-1.94927	0.0839591	-0.0201305	0.0839578
filtered_GCST90451258_Concentration_of_small_HDL_particles	MS severity	rs961229	15	96181814	A	G	-0.603249	0.600416	-0.0059755	0.600416
filtered_GCST90451258_Concentration_of_small_HDL_particles	MS severity	rs8025505	15	101527638	T	C	1.23581	0.272137	0.0144436	0.272138	,PCSK6
filtered_GCST90451258_Concentration_of_small_HDL_particles	MS severity	rs72762705	16	3970731	T	C	0.909628	0.435142	0.0111837	0.435143
filtered_GCST90451258_Concentration_of_small_HDL_particles	MS severity	rs10445001	16	28156593	A	C	2.10294	0.034697	-0.027224	0.0346972
filtered_GCST90451258_Concentration_of_small_HDL_particles	MS severity	rs12720926	16	56965006	G	A	0.36548	0.40409	0.0097152	0.404091	,CETP
filtered_GCST90451258_Concentration_of_small_HDL_particles	MS severity	rs11076175	16	56972466	G	A	-0.0077986	0.981133	0.00035131	0.981133
filtered_GCST90451258_Concentration_of_small_HDL_particles	MS severity	rs45533741	16	57054974	T	G	-0.189412	0.871458	-0.0038573	0.871458
filtered_GCST90451258_Concentration_of_small_HDL_particles	MS severity	rs8054091	16	67897923	C	T	0.146543	0.749544	0.00538322	0.749545
filtered_GCST90451258_Concentration_of_small_HDL_particles	MS severity	rs4788464	16	72190000	C	T	0.140662	0.879706	0.00175925	0.879705
filtered_GCST90451258_Concentration_of_small_HDL_particles	MS severity	rs17265458	16	86396648	G	A	-0.627942	0.5428	-0.0079639	0.5428
filtered_GCST90451258_Concentration_of_small_HDL_particles	MS severity	rs1800341	16	89770491	C	T	0.947242	0.445647	-0.0146006	0.445645	FANCA
filtered_GCST90451258_Concentration_of_small_HDL_particles	MS severity	rs2287322	17	1737741	G	A	-0.303223	0.696993	-0.0056883	0.696993	WDR81,
filtered_GCST90451258_Concentration_of_small_HDL_particles	MS severity	rs12945299	17	7176750	G	A	-0.145729	0.664461	0.00656789	0.664462
filtered_GCST90451258_Concentration_of_small_HDL_particles	MS severity	rs1641523	17	7646363	T	C	0.208346	0.854801	-0.0020983	0.854801	,ATP1B2
filtered_GCST90451258_Concentration_of_small_HDL_particles	MS severity	rs11650444	17	8202999	T	C	-0.501796	0.63966	-0.0064975	0.639661
filtered_GCST90451258_Concentration_of_small_HDL_particles	MS severity	rs4646343	17	17588763	T	G	-0.400283	0.731417	0.0040208	0.731417
filtered_GCST90451258_Concentration_of_small_HDL_particles	MS severity	rs4924821	17	17832638	C	T	0.148944	0.860524	-0.0020981	0.860524
filtered_GCST90451258_Concentration_of_small_HDL_particles	MS severity	rs967645	17	28386951	T	C	-0.213835	0.801441	0.00295389	0.801442
filtered_GCST90451258_Concentration_of_small_HDL_particles	MS severity	rs4794895	17	31557398	T	C	0.476635	0.67638	0.00489132	0.676379
filtered_GCST90451258_Concentration_of_small_HDL_particles	MS severity	rs231492	17	43901388	T	G	0.215817	0.84143	-0.0042961	0.84143
filtered_GCST90451258_Concentration_of_small_HDL_particles	MS severity	rs228768	17	44114525	T	G	0.501165	0.678053	-0.0053699	0.678053	HDAC5,
filtered_GCST90451258_Concentration_of_small_HDL_particles	MS severity	rs62059456	17	57054033	T	G	-2.44645	0.0416722	-0.0288632	0.0416714
filtered_GCST90451258_Concentration_of_small_HDL_particles	MS severity	rs7214022	17	68425272	T	G	1.90237	0.0692025	-0.0248019	0.0692031
filtered_GCST90451258_Concentration_of_small_HDL_particles	MS severity	rs2909211	17	68461517	T	C	0.440036	0.45821	-0.0104029	0.45821
filtered_GCST90451258_Concentration_of_small_HDL_particles	MS severity	rs34931250	17	68883786	T	C	-0.0964535	0.915265	0.00260625	0.915265	,ABCA8
filtered_GCST90451258_Concentration_of_small_HDL_particles	MS severity	rs11657987	17	78391282	T	G	0.163157	0.729583	0.00421571	0.729584	,PGS1
filtered_GCST90451258_Concentration_of_small_HDL_particles	MS severity	rs661767	18	2990702	G	A	0.0516073	0.958559	-0.0007001	0.958559
filtered_GCST90451258_Concentration_of_small_HDL_particles	MS severity	rs8088667	18	21998394	A	G	-1.79237	0.111987	0.0239287	0.111986
filtered_GCST90451258_Concentration_of_small_HDL_particles	MS severity	rs4939883	18	49640844	C	T	-0.152815	0.545121	-0.0091915	0.545121	,LIPG
filtered_GCST90451258_Concentration_of_small_HDL_particles	MS severity	rs35885155	18	49746657	T	C	-1.5994	0.0237077	-0.0363678	0.0237076
filtered_GCST90451258_Concentration_of_small_HDL_particles	MS severity	rs7233487	18	49754570	T	C	-1.00971	0.0817081	-0.0213889	0.0817069
filtered_GCST90451258_Concentration_of_small_HDL_particles	MS severity	rs1787286	18	49952491	T	G	1.73918	0.0769618	0.0208648	0.0769613
filtered_GCST90451258_Concentration_of_small_HDL_particles	MS severity	rs3745683	19	11237845	A	G	0.131184	0.74783	-0.006766	0.74783	DOCK6,
filtered_GCST90451258_Concentration_of_small_HDL_particles	MS severity	rs56194888	19	11297599	T	C	0.695099	0.504768	-0.0089184	0.504767
filtered_GCST90451258_Concentration_of_small_HDL_particles	MS severity	rs874628	19	18193890	G	A	-1.25738	0.26831	-0.0144513	0.268311	MPV17L2,
filtered_GCST90451258_Concentration_of_small_HDL_particles	MS severity	rs3761077	19	19215154	T	G	0.385715	0.30905	-0.0192435	0.30905
filtered_GCST90451258_Concentration_of_small_HDL_particles	MS severity	rs58542926	19	19268740	T	C	0.579173	0.019658	-0.052028	0.019658	,TM6SF2,CILP2,SUGP1,AC138430.4,TM6SF2
filtered_GCST90451258_Concentration_of_small_HDL_particles	MS severity	rs2082421	19	19495455	T	C	0.475245	0.456504	-0.0089741	0.456506
filtered_GCST90451258_Concentration_of_small_HDL_particles	MS severity	rs58895965	19	35060524	A	C	1.04983	0.193085	0.0210762	0.193084	,HPN,HPN,LOC100128675
filtered_GCST90451258_Concentration_of_small_HDL_particles	MS severity	rs1529957	19	37248899	G	A	0.616671	0.574652	0.00898391	0.574653
filtered_GCST90451258_Concentration_of_small_HDL_particles	MS severity	rs2927477	19	44810458	C	T	-1.44351	0.207407	0.0219097	0.207407
filtered_GCST90451258_Concentration_of_small_HDL_particles	MS severity	rs34878901	19	44899220	T	C	-1.35804	0.0480671	-0.0232277	0.0480668
filtered_GCST90451258_Concentration_of_small_HDL_particles	MS severity	rs7412	19	44908822	T	C	-0.134719	0.654013	0.00923146	0.654013	,APOE,chr19mb45,APOC2,APOE,APOC1,APOC1,APOE,APOC2,APOE2,APOE,APOC1,APOC1,APOE,TOMM40,APOE,APOC1,APOC2,APOC1,APOC2,APOE
filtered_GCST90451258_Concentration_of_small_HDL_particles	MS severity	rs56010181	19	46695675	C	A	0.60336	0.605359	0.0089833	0.60536
filtered_GCST90451258_Concentration_of_small_HDL_particles	MS severity	rs2287921	19	48725015	C	T	-0.338585	0.707121	-0.0042657	0.707121	,FUT2,IZUMO1,FUT1,CA11,FGF21,FLJ36070,RASIP1,RASIP1,SPHK2,SEC1,RPL18,NTN5,FAM83E,DBP,FUT2,IZUMO1,FUT1,CA11,MAMSTR,FGF21,RASIP1,FUT2
filtered_GCST90451258_Concentration_of_small_HDL_particles	MS severity	rs59774409	19	49513491	T	C	-1.58751	0.00296792	-0.0616803	0.00296793
filtered_GCST90451258_Concentration_of_small_HDL_particles	MS severity	rs6050439	20	25211695	C	T	0.351466	0.76468	0.00347645	0.764679
filtered_GCST90451258_Concentration_of_small_HDL_particles	MS severity	rs6058897	20	32810299	C	A	-1.03919	0.391644	-0.0100214	0.391645
filtered_GCST90451258_Concentration_of_small_HDL_particles	MS severity	rs4602286	20	35184904	T	C	1.04431	0.120055	-0.0179904	0.120053
filtered_GCST90451258_Concentration_of_small_HDL_particles	MS severity	rs6029630	20	41330209	T	C	0.972166	0.105155	0.0200275	0.105155
filtered_GCST90451258_Concentration_of_small_HDL_particles	MS severity	rs2743400	20	45354157	T	C	-0.111862	0.872148	0.00288408	0.872148
filtered_GCST90451258_Concentration_of_small_HDL_particles	MS severity	rs719996	20	45572129	G	A	-0.202369	0.469673	0.00842207	0.469674
filtered_GCST90451258_Concentration_of_small_HDL_particles	MS severity	rs6032347	20	45582884	C	T	0.405051	0.621069	0.0091892	0.62107
filtered_GCST90451258_Concentration_of_small_HDL_particles	MS severity	rs6514066	20	45872155	G	T	-0.0197713	0.906961	0.00139231	0.906962
filtered_GCST90451258_Concentration_of_small_HDL_particles	MS severity	rs3843763	20	45919554	T	C	-0.039198	0.815065	0.00297522	0.815065	,PLTP
filtered_GCST90451258_Concentration_of_small_HDL_particles	MS severity	rs6074012	20	46071527	C	T	0.346178	0.311612	0.0120273	0.311612
filtered_GCST90451258_Concentration_of_small_HDL_particles	MS severity	rs12480534	20	46132846	G	T	0.0309025	0.913857	0.00140299	0.913857	intergenic
filtered_GCST90451258_Concentration_of_small_HDL_particles	MS severity	rs2315654	20	63768288	T	C	0.983271	0.281461	-0.0162402	0.281462
filtered_GCST90451258_Concentration_of_small_HDL_particles	MS severity	rs235266	21	44843624	G	A	-0.43911	0.702267	0.00447163	0.702266
filtered_GCST90451258_Concentration_of_small_HDL_particles	MS severity	rs73166619	22	21575804	T	C	0.101842	0.845278	-0.0028799	0.845278
filtered_GCST90451258_Concentration_of_small_HDL_particles	MS severity	rs4822458	22	23923472	T	C	-0.873477	0.337374	0.0112813	0.337374
filtered_GCST90451258_Concentration_of_small_HDL_particles	MS severity	rs138740	22	35303589	T	C	1.51637	0.0956289	-0.0204002	0.0956283	TOM1
filtered_GCST90451258_Concentration_of_small_HDL_particles	MS severity	rs3747207	22	43928975	A	G	-0.884932	0.0934455	0.0235299	0.0934466	PNPLA3,
filtered_GCST90451258_Concentration_of_small_HDL_particles	MS severity	rs34879941	22	43936998	T	C	-1.12349	0.0768676	0.0269885	0.0768665
filtered_GCST90451259_Triglycerides_to_total_lipids_ratio_in_small_HDL	MS severity	rs1566145	1	16147019	G	A	-0.57765	0.632707	0.00585443	0.632708
filtered_GCST90451259_Triglycerides_to_total_lipids_ratio_in_small_HDL	MS severity	rs57217461	1	26701425	T	G	0.484723	0.306862	0.0214406	0.306862
filtered_GCST90451259_Triglycerides_to_total_lipids_ratio_in_small_HDL	MS severity	rs71636775	1	26756480	C	A	0.489538	0.303725	0.021586	0.303725
filtered_GCST90451259_Triglycerides_to_total_lipids_ratio_in_small_HDL	MS severity	rs6675870	1	38915904	C	T	1.39283	0.237224	0.0188595	0.237223
filtered_GCST90451259_Triglycerides_to_total_lipids_ratio_in_small_HDL	MS severity	rs61781362	1	39546558	T	C	0.0572395	0.884493	0.00199399	0.884493
filtered_GCST90451259_Triglycerides_to_total_lipids_ratio_in_small_HDL	MS severity	rs58432198	1	50790419	T	C	-1.24646	0.238998	0.0214391	0.239	,FAF1
filtered_GCST90451259_Triglycerides_to_total_lipids_ratio_in_small_HDL	MS severity	rs57095912	1	50891158	G	T	-1.5924	0.130071	0.0292245	0.13007
filtered_GCST90451259_Triglycerides_to_total_lipids_ratio_in_small_HDL	MS severity	rs213481	1	54395867	T	C	-0.296164	0.744948	0.00384403	0.744948
filtered_GCST90451259_Triglycerides_to_total_lipids_ratio_in_small_HDL	MS severity	rs12038768	1	62575057	T	G	-0.235997	0.260416	0.0139599	0.260413
filtered_GCST90451259_Triglycerides_to_total_lipids_ratio_in_small_HDL	MS severity	rs6690733	1	62594640	C	A	-0.225913	0.280635	0.0133636	0.280635
filtered_GCST90451259_Triglycerides_to_total_lipids_ratio_in_small_HDL	MS severity	rs650194	1	70949180	G	A	-1.24831	0.198634	0.0158949	0.198634
filtered_GCST90451259_Triglycerides_to_total_lipids_ratio_in_small_HDL	MS severity	rs72671088	1	71075845	T	G	0.570267	0.644702	0.00897464	0.644702
filtered_GCST90451259_Triglycerides_to_total_lipids_ratio_in_small_HDL	MS severity	rs812214	1	93395503	A	G	-0.506737	0.487155	0.0106574	0.487157
filtered_GCST90451259_Triglycerides_to_total_lipids_ratio_in_small_HDL	MS severity	rs4246515	1	97915881	G	T	-1.04751	0.31436	0.0138017	0.314361
filtered_GCST90451259_Triglycerides_to_total_lipids_ratio_in_small_HDL	MS severity	rs41285694	1	97988913	T	G	-2.66435	0.00617825	-0.043593	0.00617832
filtered_GCST90451259_Triglycerides_to_total_lipids_ratio_in_small_HDL	MS severity	rs10875124	1	98028629	A	G	-2.40709	0.00997078	0.0408553	0.00997099
filtered_GCST90451259_Triglycerides_to_total_lipids_ratio_in_small_HDL	MS severity	rs6537885	1	109936181	C	T	1.65352	0.119041	-0.0219599	0.119041
filtered_GCST90451259_Triglycerides_to_total_lipids_ratio_in_small_HDL	MS severity	rs12096801	1	151001605	T	C	0.902503	0.331775	-0.0227947	0.331776
filtered_GCST90451259_Triglycerides_to_total_lipids_ratio_in_small_HDL	MS severity	rs9427234	1	153820782	A	G	-1.19561	0.240286	-0.0180441	0.240286
filtered_GCST90451259_Triglycerides_to_total_lipids_ratio_in_small_HDL	MS severity	rs4656292	1	161224851	G	A	0.0191448	0.980199	-0.0002923	0.980199
filtered_GCST90451259_Triglycerides_to_total_lipids_ratio_in_small_HDL	MS severity	rs235882	1	171637893	G	A	0.378643	0.76284	-0.003854	0.76284
filtered_GCST90451259_Triglycerides_to_total_lipids_ratio_in_small_HDL	MS severity	rs9425299	1	172389960	T	C	1.05735	0.255326	-0.0133242	0.255328
filtered_GCST90451259_Triglycerides_to_total_lipids_ratio_in_small_HDL	MS severity	rs2227198	1	172391024	G	A	1.04469	0.255704	-0.0133135	0.255703	,DNM3
filtered_GCST90451259_Triglycerides_to_total_lipids_ratio_in_small_HDL	MS severity	rs35758545	1	178542789	T	C	-0.454451	0.541446	0.00736679	0.541447
filtered_GCST90451259_Triglycerides_to_total_lipids_ratio_in_small_HDL	MS severity	rs4650996	1	178548230	G	A	-0.127293	0.886408	-0.0017093	0.886409
filtered_GCST90451259_Triglycerides_to_total_lipids_ratio_in_small_HDL	MS severity	rs2248962	1	178581825	G	A	-0.246149	0.783351	0.00329283	0.783351
filtered_GCST90451259_Triglycerides_to_total_lipids_ratio_in_small_HDL	MS severity	rs10797760	1	182117663	G	A	0.555524	0.658321	0.00587567	0.65832
filtered_GCST90451259_Triglycerides_to_total_lipids_ratio_in_small_HDL	MS severity	rs3768610	1	183195338	A	G	-0.699532	0.620535	0.00979729	0.620534
filtered_GCST90451259_Triglycerides_to_total_lipids_ratio_in_small_HDL	MS severity	rs2644111	1	201832924	A	G	-2.3172	0.0715751	-0.0223457	0.0715757
filtered_GCST90451259_Triglycerides_to_total_lipids_ratio_in_small_HDL	MS severity	rs7514499	1	205111835	C	T	2.41522	0.037044	0.0302526	0.0370444
filtered_GCST90451259_Triglycerides_to_total_lipids_ratio_in_small_HDL	MS severity	rs1256570	1	219093541	T	C	-2.02039	0.151979	0.0212319	0.151978
filtered_GCST90451259_Triglycerides_to_total_lipids_ratio_in_small_HDL	MS severity	rs11118309	1	219464212	T	C	0.0313356	0.96095	0.0005748	0.96095
filtered_GCST90451259_Triglycerides_to_total_lipids_ratio_in_small_HDL	MS severity	rs1538742	1	219494910	A	C	-0.498275	0.419371	-0.0093241	0.419371	,LYPLAL1,SLC30A10
filtered_GCST90451259_Triglycerides_to_total_lipids_ratio_in_small_HDL	MS severity	rs12124030	1	220802072	T	G	0.406388	0.620618	-0.0064536	0.620618
filtered_GCST90451259_Triglycerides_to_total_lipids_ratio_in_small_HDL	MS severity	rs7530493	1	220816358	T	G	-0.294116	0.807531	0.00395586	0.807531
filtered_GCST90451259_Triglycerides_to_total_lipids_ratio_in_small_HDL	MS severity	rs2784253	1	220889455	G	T	1.00238	0.228579	-0.0138799	0.228577
filtered_GCST90451259_Triglycerides_to_total_lipids_ratio_in_small_HDL	MS severity	rs10864726	1	230160406	T	C	0.257928	0.29519	-0.0122966	0.29519	,GALNT2
filtered_GCST90451259_Triglycerides_to_total_lipids_ratio_in_small_HDL	MS severity	rs582233	1	230185105	T	G	-0.0692765	0.837416	-0.0024869	0.837416
filtered_GCST90451259_Triglycerides_to_total_lipids_ratio_in_small_HDL	MS severity	rs6665665	1	230293729	C	T	-0.727605	0.504955	0.0108929	0.504957
filtered_GCST90451259_Triglycerides_to_total_lipids_ratio_in_small_HDL	MS severity	rs7518953	1	230303320	T	G	0.322844	0.775109	-0.0033494	0.77511
filtered_GCST90451259_Triglycerides_to_total_lipids_ratio_in_small_HDL	MS severity	rs11553746	2	272203	T	C	1.62326	0.135897	-0.0182044	0.135897	,ACP1
filtered_GCST90451259_Triglycerides_to_total_lipids_ratio_in_small_HDL	MS severity	rs11903024	2	20938980	T	G	0.199532	0.516087	0.00748511	0.516088
filtered_GCST90451259_Triglycerides_to_total_lipids_ratio_in_small_HDL	MS severity	rs676210	2	21008652	A	G	0.146732	0.321245	-0.0139285	0.321244	APOB,,apoB
filtered_GCST90451259_Triglycerides_to_total_lipids_ratio_in_small_HDL	MS severity	rs589566	2	21046937	G	A	0.284909	0.569915	-0.0065785	0.569913
filtered_GCST90451259_Triglycerides_to_total_lipids_ratio_in_small_HDL	MS severity	rs1510606	2	21308394	A	G	-0.0860236	0.915922	0.00122871	0.915922
filtered_GCST90451259_Triglycerides_to_total_lipids_ratio_in_small_HDL	MS severity	rs1260326	2	27508073	C	T	-0.241753	0.139489	0.0170662	0.13949	,GCKR,SNX17,GCKR,EIF2B4,SNX17,ZNF513,PPM1G,GCKR,FNDC4,GCKR,C2orf16,SNX17,ZNF513,KRTCAP3,FNDC4,PPM1G,IFT172,GCKR,NRBP1,ZNF512,KRTCAP3,FNDC4,IFT172,GCKR,PPM1G,NRBP1,C2orf16,GCKR,FNDC4,FNDC4,IFT172,GCKR,GCKR,AC005077.12,GCKR-FNDC4,FNDC4,GCKR
filtered_GCST90451259_Triglycerides_to_total_lipids_ratio_in_small_HDL	MS severity	rs2110942	2	36869866	C	T	0.656268	0.525929	-0.0074819	0.52593	STRN,
filtered_GCST90451259_Triglycerides_to_total_lipids_ratio_in_small_HDL	MS severity	rs17326656	2	48735152	T	G	-0.0175041	0.976288	-0.0004018	0.976288	STON1-GTF2A1L,LHCGR,,STON1-GTF2A1L,LHCGR,STON1-GTF2A1L,NA
filtered_GCST90451259_Triglycerides_to_total_lipids_ratio_in_small_HDL	MS severity	rs6741951	2	58731977	A	G	0.138869	0.89705	0.00163749	0.89705
filtered_GCST90451259_Triglycerides_to_total_lipids_ratio_in_small_HDL	MS severity	rs6753848	2	64723661	T	C	0.908858	0.439816	0.00960408	0.439814	SERTAD2
filtered_GCST90451259_Triglycerides_to_total_lipids_ratio_in_small_HDL	MS severity	rs12623363	2	64751572	A	G	0.890305	0.478592	-0.0092882	0.478592
filtered_GCST90451259_Triglycerides_to_total_lipids_ratio_in_small_HDL	MS severity	rs2723072	2	65042166	C	T	-0.702736	0.558699	0.00681918	0.558699
filtered_GCST90451259_Triglycerides_to_total_lipids_ratio_in_small_HDL	MS severity	rs2723063	2	65053051	G	A	-0.859515	0.181965	0.0155616	0.181965	,AC007386.4
filtered_GCST90451259_Triglycerides_to_total_lipids_ratio_in_small_HDL	MS severity	rs3770098	2	85578244	A	C	2.12883	0.0902626	-0.0197251	0.0902639
filtered_GCST90451259_Triglycerides_to_total_lipids_ratio_in_small_HDL	MS severity	rs3789064	2	111157745	C	T	-0.550499	0.580434	0.00644728	0.580435
filtered_GCST90451259_Triglycerides_to_total_lipids_ratio_in_small_HDL	MS severity	rs35932591	2	120553128	T	C	-0.0010615	0.999218	-1.87e-05	0.999218
filtered_GCST90451259_Triglycerides_to_total_lipids_ratio_in_small_HDL	MS severity	rs2166456	2	142286071	T	C	-0.915633	0.487676	-0.0151909	0.487677
filtered_GCST90451259_Triglycerides_to_total_lipids_ratio_in_small_HDL	MS severity	rs6761644	2	160375620	C	A	1.69495	0.201656	0.0231085	0.201656
filtered_GCST90451259_Triglycerides_to_total_lipids_ratio_in_small_HDL	MS severity	rs4128205	2	164610558	C	A	-1.41503	0.242962	-0.0139649	0.242964	GRB14
filtered_GCST90451259_Triglycerides_to_total_lipids_ratio_in_small_HDL	MS severity	rs13389219	2	164672366	T	C	-0.903249	0.0105775	0.0297823	0.0105776	,COBLL1,GRB14
filtered_GCST90451259_Triglycerides_to_total_lipids_ratio_in_small_HDL	MS severity	rs12692745	2	164740991	G	A	-0.530772	0.34452	0.0110958	0.344519
filtered_GCST90451259_Triglycerides_to_total_lipids_ratio_in_small_HDL	MS severity	rs334128	2	178174764	T	G	-2.00557	0.0925968	-0.0200008	0.092596
filtered_GCST90451259_Triglycerides_to_total_lipids_ratio_in_small_HDL	MS severity	rs736019	2	180661841	T	G	1.48222	0.237753	0.0146684	0.237752
filtered_GCST90451259_Triglycerides_to_total_lipids_ratio_in_small_HDL	MS severity	rs62172372	2	187377642	G	A	-0.688326	0.442817	0.0108922	0.442815	CALCRL,,AC007319.1,CALCRL
filtered_GCST90451259_Triglycerides_to_total_lipids_ratio_in_small_HDL	MS severity	rs10931288	2	187400816	T	C	-1.01419	0.435938	-0.0095056	0.43594
filtered_GCST90451259_Triglycerides_to_total_lipids_ratio_in_small_HDL	MS severity	rs8176501	2	187488936	G	T	-0.954101	0.442191	0.00955189	0.44219
filtered_GCST90451259_Triglycerides_to_total_lipids_ratio_in_small_HDL	MS severity	rs6714523	2	202370416	A	G	-0.162907	0.86624	-0.0030604	0.86624
filtered_GCST90451259_Triglycerides_to_total_lipids_ratio_in_small_HDL	MS severity	rs1047891	2	210675783	A	C	2.48027	0.0234268	0.0280023	0.0234271	,CPS1,LANCL1
filtered_GCST90451259_Triglycerides_to_total_lipids_ratio_in_small_HDL	MS severity	rs10199231	2	226036038	G	T	0.652688	0.24645	-0.015885	0.246453
filtered_GCST90451259_Triglycerides_to_total_lipids_ratio_in_small_HDL	MS severity	rs1024137	2	226231160	T	G	0.368388	0.218903	0.0147898	0.218903	,IRS1
filtered_GCST90451259_Triglycerides_to_total_lipids_ratio_in_small_HDL	MS severity	rs2972144	2	226236695	G	A	0.364039	0.224281	0.0146314	0.22428	,IRS1,MIR5702
filtered_GCST90451259_Triglycerides_to_total_lipids_ratio_in_small_HDL	MS severity	rs2943655	2	226253134	C	T	-0.218142	0.652133	-0.0055154	0.652132
filtered_GCST90451259_Triglycerides_to_total_lipids_ratio_in_small_HDL	MS severity	rs2713552	2	226316967	T	G	0.336432	0.277534	0.0131	0.277535
filtered_GCST90451259_Triglycerides_to_total_lipids_ratio_in_small_HDL	MS severity	rs7590201	2	226327727	T	G	-0.0125399	0.976681	-0.0003418	0.976681	LOC646736,MIR5702
filtered_GCST90451259_Triglycerides_to_total_lipids_ratio_in_small_HDL	MS severity	rs12475332	2	226367331	G	T	-1.27552	0.115234	0.0206462	0.115234
filtered_GCST90451259_Triglycerides_to_total_lipids_ratio_in_small_HDL	MS severity	rs55902016	2	229218936	G	A	0.744044	0.513167	-0.0098858	0.513166
filtered_GCST90451259_Triglycerides_to_total_lipids_ratio_in_small_HDL	MS severity	rs73004354	2	241416824	T	G	-0.667258	0.560312	0.00949475	0.560312
filtered_GCST90451259_Triglycerides_to_total_lipids_ratio_in_small_HDL	MS severity	rs17386555	2	241432410	A	G	-0.674263	0.550837	0.00970946	0.550836
filtered_GCST90451259_Triglycerides_to_total_lipids_ratio_in_small_HDL	MS severity	rs740313	2	241479393	T	G	-0.914533	0.483703	0.00844185	0.483703
filtered_GCST90451259_Triglycerides_to_total_lipids_ratio_in_small_HDL	MS severity	rs9812100	3	4721617	A	G	-0.32713	0.68225	0.00471996	0.682249	,ITPR1
filtered_GCST90451259_Triglycerides_to_total_lipids_ratio_in_small_HDL	MS severity	rs3828436	3	4741157	G	T	0.556559	0.603656	0.00611029	0.603656
filtered_GCST90451259_Triglycerides_to_total_lipids_ratio_in_small_HDL	MS severity	rs2067819	3	12317550	A	G	-0.692199	0.350796	0.013051	0.350795
filtered_GCST90451259_Triglycerides_to_total_lipids_ratio_in_small_HDL	MS severity	rs2455839	3	15718955	T	C	-0.0759365	0.931003	0.00108716	0.931003
filtered_GCST90451259_Triglycerides_to_total_lipids_ratio_in_small_HDL	MS severity	rs11923217	3	15831223	T	C	-0.077793	0.930247	0.00109976	0.930247
filtered_GCST90451259_Triglycerides_to_total_lipids_ratio_in_small_HDL	MS severity	rs35811657	3	15863772	G	T	0.265205	0.789622	-0.003174	0.789623
filtered_GCST90451259_Triglycerides_to_total_lipids_ratio_in_small_HDL	MS severity	rs7640648	3	24272184	G	A	1.1419	0.297214	0.0202511	0.297214
filtered_GCST90451259_Triglycerides_to_total_lipids_ratio_in_small_HDL	MS severity	rs9831084	3	36984170	C	T	-1.92187	0.0273396	0.0257373	0.0273398	,EPM2AIP1
filtered_GCST90451259_Triglycerides_to_total_lipids_ratio_in_small_HDL	MS severity	rs3172297	3	36990879	C	T	-1.92872	0.0303138	0.0252792	0.030313
filtered_GCST90451259_Triglycerides_to_total_lipids_ratio_in_small_HDL	MS severity	rs55935606	3	49528072	G	A	-0.932009	0.420526	0.0118066	0.420526	,DAG1
filtered_GCST90451259_Triglycerides_to_total_lipids_ratio_in_small_HDL	MS severity	rs17052058	3	52310664	G	A	-0.408939	0.436792	0.0118802	0.436792	,PHF7
filtered_GCST90451259_Triglycerides_to_total_lipids_ratio_in_small_HDL	MS severity	rs66815886	3	64717718	T	G	0.577422	0.619984	-0.0061273	0.619983	,ADAMTS9-AS2
filtered_GCST90451259_Triglycerides_to_total_lipids_ratio_in_small_HDL	MS severity	rs7639854	3	66817886	T	C	-0.606489	0.578484	-0.0070037	0.578484
filtered_GCST90451259_Triglycerides_to_total_lipids_ratio_in_small_HDL	MS severity	rs1529585	3	69821444	G	A	1.06916	0.334076	0.0114818	0.334078
filtered_GCST90451259_Triglycerides_to_total_lipids_ratio_in_small_HDL	MS severity	rs11921010	3	85385110	C	T	-2.07495	0.110516	-0.0188309	0.110517
filtered_GCST90451259_Triglycerides_to_total_lipids_ratio_in_small_HDL	MS severity	rs13066793	3	86988393	G	A	-2.53971	0.0160893	0.0515032	0.0160895	,VGLL3
filtered_GCST90451259_Triglycerides_to_total_lipids_ratio_in_small_HDL	MS severity	rs1459513	3	115241951	C	A	-0.344612	0.771654	-0.0071238	0.771654
filtered_GCST90451259_Triglycerides_to_total_lipids_ratio_in_small_HDL	MS severity	rs13074111	3	123454272	A	C	-0.656856	0.526038	-0.0074782	0.526036
filtered_GCST90451259_Triglycerides_to_total_lipids_ratio_in_small_HDL	MS severity	rs768854	3	127546066	T	C	2.78131	0.0306823	0.0288998	0.0306827
filtered_GCST90451259_Triglycerides_to_total_lipids_ratio_in_small_HDL	MS severity	rs13082532	3	136127989	T	G	-0.519415	0.558712	-0.0078977	0.558711
filtered_GCST90451259_Triglycerides_to_total_lipids_ratio_in_small_HDL	MS severity	rs684773	3	136237463	C	A	0.149219	0.676605	0.00578289	0.676606	,PCCB
filtered_GCST90451259_Triglycerides_to_total_lipids_ratio_in_small_HDL	MS severity	rs9839137	3	136585420	T	C	0.422547	0.684989	0.00546151	0.684988
filtered_GCST90451259_Triglycerides_to_total_lipids_ratio_in_small_HDL	MS severity	rs4680228	3	156019099	T	C	-1.13455	0.37023	0.0104026	0.370232
filtered_GCST90451259_Triglycerides_to_total_lipids_ratio_in_small_HDL	MS severity	rs9817452	3	157077625	T	G	0.733348	0.120351	-0.0185309	0.120352	,LEKR1,RP11-6F2.5,LINC00880,intergenic
filtered_GCST90451259_Triglycerides_to_total_lipids_ratio_in_small_HDL	MS severity	rs12487486	3	171000342	T	C	0.396525	0.489566	0.011704	0.489564
filtered_GCST90451259_Triglycerides_to_total_lipids_ratio_in_small_HDL	MS severity	rs3850192	3	171873407	T	C	2.83348	0.0151932	-0.0333875	0.0151933
filtered_GCST90451259_Triglycerides_to_total_lipids_ratio_in_small_HDL	MS severity	rs4894535	3	172277815	T	C	0.236884	0.844272	0.00306139	0.844272	,FNDC3B
filtered_GCST90451259_Triglycerides_to_total_lipids_ratio_in_small_HDL	MS severity	rs6764884	3	172535888	T	G	-0.0002049	0.999853	-3.12e-06	0.999853	TNFSF10,
filtered_GCST90451259_Triglycerides_to_total_lipids_ratio_in_small_HDL	MS severity	rs4686392	3	185806293	G	A	-0.451055	0.725814	-0.0045246	0.725813	,IGF2BP2
filtered_GCST90451259_Triglycerides_to_total_lipids_ratio_in_small_HDL	MS severity	rs7648887	3	196454398	G	T	-0.155867	0.881683	0.0020026	0.881683
filtered_GCST90451259_Triglycerides_to_total_lipids_ratio_in_small_HDL	MS severity	rs2857842	4	3030642	G	A	-1.57289	0.226119	-0.0143168	0.226122
filtered_GCST90451259_Triglycerides_to_total_lipids_ratio_in_small_HDL	MS severity	rs3129322	4	3251125	C	T	-0.787906	0.50208	0.00814553	0.502079
filtered_GCST90451259_Triglycerides_to_total_lipids_ratio_in_small_HDL	MS severity	rs3135063	4	3285325	A	C	-0.371472	0.664437	-0.0052115	0.664435
filtered_GCST90451259_Triglycerides_to_total_lipids_ratio_in_small_HDL	MS severity	rs1823949	4	15097524	C	T	1.22156	0.286613	0.0127827	0.286612
filtered_GCST90451259_Triglycerides_to_total_lipids_ratio_in_small_HDL	MS severity	rs13112545	4	18019199	T	C	0.718407	0.501087	0.011019	0.501085
filtered_GCST90451259_Triglycerides_to_total_lipids_ratio_in_small_HDL	MS severity	rs71603401	4	18032840	G	A	0.798876	0.441279	0.0126653	0.44128	LCORL,
filtered_GCST90451259_Triglycerides_to_total_lipids_ratio_in_small_HDL	MS severity	rs73243877	4	26045994	G	A	0.101741	0.850413	0.00295723	0.850413	,SMIM20
filtered_GCST90451259_Triglycerides_to_total_lipids_ratio_in_small_HDL	MS severity	rs61374938	4	39665991	T	G	0.336348	0.723797	-0.0047034	0.723798
filtered_GCST90451259_Triglycerides_to_total_lipids_ratio_in_small_HDL	MS severity	rs59684169	4	39692327	A	G	0.194914	0.785549	-0.0032154	0.785548
filtered_GCST90451259_Triglycerides_to_total_lipids_ratio_in_small_HDL	MS severity	rs2537883	4	54611880	T	C	1.71966	0.128025	-0.0182984	0.128027
filtered_GCST90451259_Triglycerides_to_total_lipids_ratio_in_small_HDL	MS severity	rs188377	4	68727799	G	T	-0.796847	0.484009	-0.0091309	0.48401
filtered_GCST90451259_Triglycerides_to_total_lipids_ratio_in_small_HDL	MS severity	rs11249523	4	69080625	T	G	-0.485449	0.707901	-0.0043286	0.7079
filtered_GCST90451259_Triglycerides_to_total_lipids_ratio_in_small_HDL	MS severity	rs7439366	4	69098620	C	T	-0.46806	0.711998	-0.0042563	0.711997	UGT2B7,LOC114803476
filtered_GCST90451259_Triglycerides_to_total_lipids_ratio_in_small_HDL	MS severity	rs4859660	4	76287038	T	G	-1.18003	0.265731	-0.0152387	0.265731
filtered_GCST90451259_Triglycerides_to_total_lipids_ratio_in_small_HDL	MS severity	rs2068062	4	76496061	C	A	0.681986	0.349728	0.0113554	0.349727
filtered_GCST90451259_Triglycerides_to_total_lipids_ratio_in_small_HDL	MS severity	rs4693770	4	86457643	T	C	0.188492	0.832359	-0.0039332	0.832359
filtered_GCST90451259_Triglycerides_to_total_lipids_ratio_in_small_HDL	MS severity	rs10015508	4	86873149	C	T	0.518709	0.379867	0.0127731	0.379866
filtered_GCST90451259_Triglycerides_to_total_lipids_ratio_in_small_HDL	MS severity	rs3775228	4	87064014	T	C	0.266813	0.445303	0.0090339	0.445304	SLC10A6,AFF1,,AFF1
filtered_GCST90451259_Triglycerides_to_total_lipids_ratio_in_small_HDL	MS severity	rs62306544	4	87165864	T	C	2.55219	0.0629537	-0.0488198	0.0629534
filtered_GCST90451259_Triglycerides_to_total_lipids_ratio_in_small_HDL	MS severity	rs34242006	4	87231363	T	C	0.756149	0.453475	-0.0135046	0.453474
filtered_GCST90451259_Triglycerides_to_total_lipids_ratio_in_small_HDL	MS severity	rs13118477	4	88783216	A	G	0.401736	0.54743	0.00713492	0.54743
filtered_GCST90451259_Triglycerides_to_total_lipids_ratio_in_small_HDL	MS severity	rs6848050	4	99132582	C	T	0.498677	0.61147	0.00666561	0.61147
filtered_GCST90451259_Triglycerides_to_total_lipids_ratio_in_small_HDL	MS severity	rs7670060	4	99138417	T	G	1.04586	0.314069	-0.0133486	0.314069
filtered_GCST90451259_Triglycerides_to_total_lipids_ratio_in_small_HDL	MS severity	rs151421	4	102211053	G	T	-0.251934	0.767041	-0.0039932	0.767041
filtered_GCST90451259_Triglycerides_to_total_lipids_ratio_in_small_HDL	MS severity	rs680310	4	102245470	T	C	-0.60249	0.461294	-0.0100579	0.461292
filtered_GCST90451259_Triglycerides_to_total_lipids_ratio_in_small_HDL	MS severity	rs13107325	4	102267552	T	C	-0.398494	0.391194	-0.018331	0.391195	,LOC126807125,SLC39A8,BANK1,SLC39A8,NFKB1,SLC39A8,Intergenic,CA14,APH1A,C1orf54,C1orf51,MRPS21,PRPF3,RPRD2,TARS2,ECM1,ADAMTSL4,AL356356.1,SIX3,C1orf106,KIF21B,CACNA1S,BANK1,SLC39A8,NA,SLC39A8,UBE2D3,INTS3,SLC27A3,GATAD2B,DENND4B,CRTC2,SLC39A1,CREB3L4,JTB,RAB13,RPS27,NUP210L,TPM3,C1orf189,C1orf43,UBAP2L,HAX1
filtered_GCST90451259_Triglycerides_to_total_lipids_ratio_in_small_HDL	MS severity	rs1052633	4	119294159	G	A	0.490205	0.700243	0.00453941	0.700243
filtered_GCST90451259_Triglycerides_to_total_lipids_ratio_in_small_HDL	MS severity	rs17491837	4	123876283	T	C	2.57185	0.0355057	0.037998	0.0355059
filtered_GCST90451259_Triglycerides_to_total_lipids_ratio_in_small_HDL	MS severity	rs809955	4	139953606	A	G	2.22613	0.0717414	-0.0226382	0.0717414	,MAML3,BC040304,MAML3,NA
filtered_GCST90451259_Triglycerides_to_total_lipids_ratio_in_small_HDL	MS severity	rs7681503	4	140880324	C	T	-2.25563	0.0818367	0.020873	0.0818379
filtered_GCST90451259_Triglycerides_to_total_lipids_ratio_in_small_HDL	MS severity	rs62328321	4	142398568	T	C	-1.96996	0.0988342	0.0197841	0.0988346
filtered_GCST90451259_Triglycerides_to_total_lipids_ratio_in_small_HDL	MS severity	rs6837319	4	156776579	G	T	-1.53212	0.0863045	0.0233464	0.0863033
filtered_GCST90451259_Triglycerides_to_total_lipids_ratio_in_small_HDL	MS severity	rs6822892	4	156813523	G	A	-0.563402	0.552196	0.00718895	0.552197	,PDGFC
filtered_GCST90451259_Triglycerides_to_total_lipids_ratio_in_small_HDL	MS severity	rs7723426	5	43185995	C	T	1.8176	0.170472	0.0169369	0.170472
filtered_GCST90451259_Triglycerides_to_total_lipids_ratio_in_small_HDL	MS severity	rs1423561	5	53427177	A	G	-0.652496	0.611653	-0.0059208	0.611653
filtered_GCST90451259_Triglycerides_to_total_lipids_ratio_in_small_HDL	MS severity	rs30366	5	56532566	A	G	0.0281276	0.96462	0.00065537	0.96462
filtered_GCST90451259_Triglycerides_to_total_lipids_ratio_in_small_HDL	MS severity	rs9687846	5	56566067	A	G	-0.199379	0.548536	-0.0087516	0.548536	,MAP3K1,ANKRD55,SETD9,MIER3,MAP3K1
filtered_GCST90451259_Triglycerides_to_total_lipids_ratio_in_small_HDL	MS severity	rs37537	5	58318195	C	T	-0.448782	0.635136	0.00559519	0.635135
filtered_GCST90451259_Triglycerides_to_total_lipids_ratio_in_small_HDL	MS severity	rs10066799	5	68412563	T	G	0.151264	0.889335	0.00181542	0.889335
filtered_GCST90451259_Triglycerides_to_total_lipids_ratio_in_small_HDL	MS severity	rs10075612	5	68417378	T	G	0.161891	0.882723	0.00192531	0.882722
filtered_GCST90451259_Triglycerides_to_total_lipids_ratio_in_small_HDL	MS severity	rs4976033	5	68418419	G	A	0.285943	0.674126	0.00490824	0.674125	,PIK3R1,MARVELD2
filtered_GCST90451259_Triglycerides_to_total_lipids_ratio_in_small_HDL	MS severity	rs2307111	5	75707853	C	T	0.385041	0.688134	-0.00469	0.688133	,POC5,C5orf37,POC5,ANKRD31,GCNT4
filtered_GCST90451259_Triglycerides_to_total_lipids_ratio_in_small_HDL	MS severity	rs9293708	5	77144258	T	C	-0.296297	0.817865	0.00274552	0.817865
filtered_GCST90451259_Triglycerides_to_total_lipids_ratio_in_small_HDL	MS severity	rs10052346	5	79176776	T	G	-0.768118	0.400953	0.0099502	0.400953
filtered_GCST90451259_Triglycerides_to_total_lipids_ratio_in_small_HDL	MS severity	rs7704653	5	90959868	G	A	-2.48295	0.0361884	-0.0271583	0.0361882	,GPR98
filtered_GCST90451259_Triglycerides_to_total_lipids_ratio_in_small_HDL	MS severity	rs13181198	5	96313024	T	C	0.501759	0.644686	-0.0061509	0.644687
filtered_GCST90451259_Triglycerides_to_total_lipids_ratio_in_small_HDL	MS severity	rs6863968	5	108476067	A	G	-0.850251	0.490012	-0.0084681	0.490014
filtered_GCST90451259_Triglycerides_to_total_lipids_ratio_in_small_HDL	MS severity	rs42427	5	112840628	A	G	0.12402	0.89775	-0.0015416	0.89775	APC
filtered_GCST90451259_Triglycerides_to_total_lipids_ratio_in_small_HDL	MS severity	rs1045242	5	119393632	G	A	-0.992682	0.0733483	0.022965	0.0733486
filtered_GCST90451259_Triglycerides_to_total_lipids_ratio_in_small_HDL	MS severity	rs17689595	5	132397082	A	G	0.162421	0.876005	0.00232238	0.876004	SLC22A5,
filtered_GCST90451259_Triglycerides_to_total_lipids_ratio_in_small_HDL	MS severity	rs7711117	5	140609168	T	C	-0.530722	0.720536	0.005839	0.720536
filtered_GCST90451259_Triglycerides_to_total_lipids_ratio_in_small_HDL	MS severity	rs6862159	5	141434533	T	C	-1.23917	0.260248	-0.0181705	0.260249
filtered_GCST90451259_Triglycerides_to_total_lipids_ratio_in_small_HDL	MS severity	rs890793	5	154194378	T	C	0.537806	0.642545	-0.0055568	0.642544
filtered_GCST90451259_Triglycerides_to_total_lipids_ratio_in_small_HDL	MS severity	rs2946173	5	158497272	T	G	-2.41959	0.0446359	-0.0284933	0.0446365
filtered_GCST90451259_Triglycerides_to_total_lipids_ratio_in_small_HDL	MS severity	rs2963468	5	158576012	G	A	-1.22312	0.0515101	-0.0262643	0.05151	,EBF1
filtered_GCST90451259_Triglycerides_to_total_lipids_ratio_in_small_HDL	MS severity	rs55646464	5	173897968	T	G	-0.69608	0.529412	-0.0079744	0.529413	,CPEB4
filtered_GCST90451259_Triglycerides_to_total_lipids_ratio_in_small_HDL	MS severity	rs41302869	6	7250406	G	A	0.873503	0.505782	-0.01032	0.50578
filtered_GCST90451259_Triglycerides_to_total_lipids_ratio_in_small_HDL	MS severity	rs2103605	6	18642051	A	C	-0.742005	0.557416	0.00767582	0.557415
filtered_GCST90451259_Triglycerides_to_total_lipids_ratio_in_small_HDL	MS severity	rs4712524	6	20657634	G	A	0.747813	0.448289	0.0093108	0.448289	,CDKAL1
filtered_GCST90451259_Triglycerides_to_total_lipids_ratio_in_small_HDL	MS severity	rs6930438	6	31206109	G	T	-1.28223	0.120878	-0.0224554	0.120879
filtered_GCST90451259_Triglycerides_to_total_lipids_ratio_in_small_HDL	MS severity	rs3132500	6	31220834	G	T	-1.43231	0.150764	-0.020606	0.150765
filtered_GCST90451259_Triglycerides_to_total_lipids_ratio_in_small_HDL	MS severity	rs17192190	6	31262498	G	A	-0.493459	0.432929	-0.0139763	0.432928
filtered_GCST90451259_Triglycerides_to_total_lipids_ratio_in_small_HDL	MS severity	rs9264749	6	31277843	T	C	-1.49728	0.131518	-0.021534	0.131518
filtered_GCST90451259_Triglycerides_to_total_lipids_ratio_in_small_HDL	MS severity	rs11968046	6	31334865	T	C	-0.346274	0.448467	-0.0103424	0.448467	HLA-C,HLA-B,
filtered_GCST90451259_Triglycerides_to_total_lipids_ratio_in_small_HDL	MS severity	rs17202252	6	32387947	G	T	-0.959948	0.381522	-0.0158379	0.381524
filtered_GCST90451259_Triglycerides_to_total_lipids_ratio_in_small_HDL	MS severity	rs28584179	6	32658342	T	C	-0.454952	0.381318	-0.0172881	0.381318
filtered_GCST90451259_Triglycerides_to_total_lipids_ratio_in_small_HDL	MS severity	rs3135024	6	33079689	C	T	0.590587	0.452081	0.00990521	0.452082	HLA-DPA1,HLA-DPB1,RPL32P1,HLA-DPB1
filtered_GCST90451259_Triglycerides_to_total_lipids_ratio_in_small_HDL	MS severity	rs3130186	6	33088430	T	C	0.295147	0.758799	0.00400217	0.758798
filtered_GCST90451259_Triglycerides_to_total_lipids_ratio_in_small_HDL	MS severity	rs61175078	6	34255666	A	G	-0.110833	0.890671	-0.0023375	0.890672
filtered_GCST90451259_Triglycerides_to_total_lipids_ratio_in_small_HDL	MS severity	rs2744953	6	34688685	T	C	0.130478	0.920496	0.00144621	0.920496
filtered_GCST90451259_Triglycerides_to_total_lipids_ratio_in_small_HDL	MS severity	rs9469880	6	34789479	T	G	0.346451	0.752826	0.00392744	0.752825
filtered_GCST90451259_Triglycerides_to_total_lipids_ratio_in_small_HDL	MS severity	rs6921363	6	34803043	G	A	0.387234	0.727878	0.00433729	0.727878
filtered_GCST90451259_Triglycerides_to_total_lipids_ratio_in_small_HDL	MS severity	rs6905288	6	43791136	A	G	-0.354932	0.247634	-0.0133306	0.247636	,VEGFA,NA
filtered_GCST90451259_Triglycerides_to_total_lipids_ratio_in_small_HDL	MS severity	rs9367176	6	43826121	T	C	-0.270668	0.707441	0.00471794	0.707441
filtered_GCST90451259_Triglycerides_to_total_lipids_ratio_in_small_HDL	MS severity	rs1317983	6	43838598	C	T	-0.700198	0.315313	-0.0127936	0.315315	VEGFA,,VEGFA,LINC01512
filtered_GCST90451259_Triglycerides_to_total_lipids_ratio_in_small_HDL	MS severity	rs73744635	6	55572440	C	T	-1.96795	0.0611968	0.0496711	0.0611972
filtered_GCST90451259_Triglycerides_to_total_lipids_ratio_in_small_HDL	MS severity	rs9344533	6	85526470	A	C	0.148928	0.901221	-0.0014724	0.901221	SNX14,
filtered_GCST90451259_Triglycerides_to_total_lipids_ratio_in_small_HDL	MS severity	rs2475791	6	85658446	C	T	0.646645	0.627296	0.00585503	0.627297
filtered_GCST90451259_Triglycerides_to_total_lipids_ratio_in_small_HDL	MS severity	rs62427980	6	107111708	A	G	0.61006	0.57679	-0.00702	0.576791
filtered_GCST90451259_Triglycerides_to_total_lipids_ratio_in_small_HDL	MS severity	rs9374046	6	108806173	A	G	-0.661396	0.465436	0.00861786	0.465436
filtered_GCST90451259_Triglycerides_to_total_lipids_ratio_in_small_HDL	MS severity	rs12212582	6	118305317	G	A	-0.390405	0.740438	-0.0038848	0.740438
filtered_GCST90451259_Triglycerides_to_total_lipids_ratio_in_small_HDL	MS severity	rs9375454	6	126797842	T	G	0.542107	0.450156	-0.0087726	0.450158
filtered_GCST90451259_Triglycerides_to_total_lipids_ratio_in_small_HDL	MS severity	rs62426324	6	126821313	T	C	1.1076	0.18114	-0.0156821	0.181141
filtered_GCST90451259_Triglycerides_to_total_lipids_ratio_in_small_HDL	MS severity	rs9385407	6	126839921	G	A	1.32415	0.121964	-0.018104	0.121963
filtered_GCST90451259_Triglycerides_to_total_lipids_ratio_in_small_HDL	MS severity	rs72959041	6	127133748	A	G	0.189605	0.609032	0.0134426	0.609033	,RSPO3,NA
filtered_GCST90451259_Triglycerides_to_total_lipids_ratio_in_small_HDL	MS severity	rs6569644	6	130001212	T	C	-2.61527	0.0450695	-0.0262659	0.0450693
filtered_GCST90451259_Triglycerides_to_total_lipids_ratio_in_small_HDL	MS severity	rs17585915	6	139514467	G	T	0.811344	0.0551678	-0.022467	0.0551692
filtered_GCST90451259_Triglycerides_to_total_lipids_ratio_in_small_HDL	MS severity	rs9373256	6	140092582	C	T	-0.0732983	0.942497	0.00104085	0.942497
filtered_GCST90451259_Triglycerides_to_total_lipids_ratio_in_small_HDL	MS severity	rs315428	6	153193876	C	T	-0.218257	0.810494	-0.0033343	0.810495
filtered_GCST90451259_Triglycerides_to_total_lipids_ratio_in_small_HDL	MS severity	rs609207	6	160044721	G	T	-0.0149738	0.986739	0.00020654	0.986739
filtered_GCST90451259_Triglycerides_to_total_lipids_ratio_in_small_HDL	MS severity	rs12208357	6	160122116	T	C	-0.236822	0.631709	-0.0106608	0.631709	,SLC22A1,LPA
filtered_GCST90451259_Triglycerides_to_total_lipids_ratio_in_small_HDL	MS severity	rs478112	6	160275286	T	G	1.43355	0.161328	0.0162011	0.161326
filtered_GCST90451259_Triglycerides_to_total_lipids_ratio_in_small_HDL	MS severity	rs41272086	6	160587614	A	G	-0.128562	0.698922	-0.007565	0.698921	,LPA
filtered_GCST90451259_Triglycerides_to_total_lipids_ratio_in_small_HDL	MS severity	rs34138336	6	162723897	G	A	0.583766	0.638465	-0.008428	0.638464
filtered_GCST90451259_Triglycerides_to_total_lipids_ratio_in_small_HDL	MS severity	rs6460899	7	12213424	C	A	0.692916	0.489994	0.00803103	0.489994
filtered_GCST90451259_Triglycerides_to_total_lipids_ratio_in_small_HDL	MS severity	rs38195	7	15865563	G	T	0.877543	0.384791	-0.0105457	0.38479
filtered_GCST90451259_Triglycerides_to_total_lipids_ratio_in_small_HDL	MS severity	rs38205	7	15873963	C	A	0.636459	0.497555	-0.0082042	0.497555
filtered_GCST90451259_Triglycerides_to_total_lipids_ratio_in_small_HDL	MS severity	rs4410790	7	17244953	C	T	0.0132959	0.980345	0.00028948	0.980345	,AHR,AGR3,AHR
filtered_GCST90451259_Triglycerides_to_total_lipids_ratio_in_small_HDL	MS severity	rs1404414	7	17826764	T	C	0.297863	0.613053	0.00581179	0.613054
filtered_GCST90451259_Triglycerides_to_total_lipids_ratio_in_small_HDL	MS severity	rs10242866	7	17880990	T	C	0.300578	0.563793	0.00671164	0.563792	,SNX13
filtered_GCST90451259_Triglycerides_to_total_lipids_ratio_in_small_HDL	MS severity	rs4722551	7	25952206	C	T	-0.379141	0.430673	0.0122932	0.430673	,RPL7AP38,MIR148A,NFE2L3,NFE2L3,intergenic,MIR148A
filtered_GCST90451259_Triglycerides_to_total_lipids_ratio_in_small_HDL	MS severity	rs2699805	7	26354677	A	G	-1.01269	0.0998616	0.0194297	0.0998606	SNX10,
filtered_GCST90451259_Triglycerides_to_total_lipids_ratio_in_small_HDL	MS severity	rs6462220	7	30688304	C	T	0.624147	0.541812	-0.0081913	0.541812
filtered_GCST90451259_Triglycerides_to_total_lipids_ratio_in_small_HDL	MS severity	rs1450870	7	32272114	C	T	0.770716	0.500677	-0.0080224	0.500676
filtered_GCST90451259_Triglycerides_to_total_lipids_ratio_in_small_HDL	MS severity	rs1799831	7	44159543	T	C	-0.314761	0.699591	-0.006129	0.69959	GCK,
filtered_GCST90451259_Triglycerides_to_total_lipids_ratio_in_small_HDL	MS severity	rs17832252	7	44160500	T	G	1.24941	0.282592	-0.0186022	0.282592
filtered_GCST90451259_Triglycerides_to_total_lipids_ratio_in_small_HDL	MS severity	rs17552787	7	50264486	T	C	1.54502	0.214259	0.0148521	0.214259
filtered_GCST90451259_Triglycerides_to_total_lipids_ratio_in_small_HDL	MS severity	rs11763757	7	71862851	T	C	1.57709	0.205147	-0.0159978	0.205145
filtered_GCST90451259_Triglycerides_to_total_lipids_ratio_in_small_HDL	MS severity	rs17145713	7	73490480	T	C	-0.373417	0.0385008	0.0304425	0.0385012	BAZ1B,
filtered_GCST90451259_Triglycerides_to_total_lipids_ratio_in_small_HDL	MS severity	rs13239670	7	73644689	C	T	-0.632687	0.0913717	0.0199421	0.0913709	MLXIPL
filtered_GCST90451259_Triglycerides_to_total_lipids_ratio_in_small_HDL	MS severity	rs41301394	7	75983485	T	C	0.590425	0.470064	0.00930622	0.470065	LOC126860075,POR,,Intergenic,POR
filtered_GCST90451259_Triglycerides_to_total_lipids_ratio_in_small_HDL	MS severity	rs4731273	7	80204274	A	G	-0.225305	0.830801	0.00413165	0.830801
filtered_GCST90451259_Triglycerides_to_total_lipids_ratio_in_small_HDL	MS severity	rs12530679	7	106991668	G	A	-0.160253	0.888855	0.00164509	0.888855	PRKAR2B,
filtered_GCST90451259_Triglycerides_to_total_lipids_ratio_in_small_HDL	MS severity	rs1049618	7	116918662	A	G	-0.721444	0.432946	0.00920808	0.432947
filtered_GCST90451259_Triglycerides_to_total_lipids_ratio_in_small_HDL	MS severity	rs6977665	7	117336776	G	A	-0.486695	0.595333	-0.006656	0.595334
filtered_GCST90451259_Triglycerides_to_total_lipids_ratio_in_small_HDL	MS severity	rs4731701	7	130746171	T	C	0.149887	0.63176	-0.0056147	0.631761	KLF14,
filtered_GCST90451259_Triglycerides_to_total_lipids_ratio_in_small_HDL	MS severity	rs10246726	7	150507021	G	A	1.727	0.133246	0.0182363	0.133244
filtered_GCST90451259_Triglycerides_to_total_lipids_ratio_in_small_HDL	MS severity	rs13223343	7	150597692	C	A	0.182028	0.792248	0.00360158	0.792247
filtered_GCST90451259_Triglycerides_to_total_lipids_ratio_in_small_HDL	MS severity	rs13226396	7	150597899	T	C	0.184983	0.790368	0.00363527	0.790367
filtered_GCST90451259_Triglycerides_to_total_lipids_ratio_in_small_HDL	MS severity	rs73165514	7	150830563	A	G	-0.224969	0.79634	-0.0048104	0.79634
filtered_GCST90451259_Triglycerides_to_total_lipids_ratio_in_small_HDL	MS severity	rs11785268	8	8951185	T	C	-0.16052	0.905728	-0.0015057	0.905728
filtered_GCST90451259_Triglycerides_to_total_lipids_ratio_in_small_HDL	MS severity	rs7012637	8	9315699	A	G	-0.0617693	0.85655	0.00212702	0.85655	,intergenic,LOC157273,PPP1R3B,RP11-10A14.4,RP11-115J16.1
filtered_GCST90451259_Triglycerides_to_total_lipids_ratio_in_small_HDL	MS severity	rs7846549	8	9381861	A	G	-0.295476	0.669271	-0.0080461	0.669271
filtered_GCST90451259_Triglycerides_to_total_lipids_ratio_in_small_HDL	MS severity	rs10107887	8	9507154	C	T	-1.41694	0.100239	0.0200797	0.100241
filtered_GCST90451259_Triglycerides_to_total_lipids_ratio_in_small_HDL	MS severity	rs35316422	8	9717619	T	G	-0.580968	0.557147	-0.0071221	0.557146
filtered_GCST90451259_Triglycerides_to_total_lipids_ratio_in_small_HDL	MS severity	rs2048655	8	9788052	T	G	-1.01706	0.304563	0.0130642	0.304561
filtered_GCST90451259_Triglycerides_to_total_lipids_ratio_in_small_HDL	MS severity	rs59099085	8	9816757	T	G	-1.63695	0.163011	0.0206172	0.163013
filtered_GCST90451259_Triglycerides_to_total_lipids_ratio_in_small_HDL	MS severity	rs11778570	8	9970768	T	C	-1.64368	0.0715193	0.0220659	0.0715195
filtered_GCST90451259_Triglycerides_to_total_lipids_ratio_in_small_HDL	MS severity	rs2661754	8	10055852	T	C	-0.847434	0.418519	-0.0127321	0.418519
filtered_GCST90451259_Triglycerides_to_total_lipids_ratio_in_small_HDL	MS severity	rs9329221	8	10382692	T	G	-1.44052	0.121016	0.0179521	0.121016	intergenic
filtered_GCST90451259_Triglycerides_to_total_lipids_ratio_in_small_HDL	MS severity	rs9650650	8	10390466	T	C	-1.99492	0.0497596	0.0235492	0.0497588	MSRA
filtered_GCST90451259_Triglycerides_to_total_lipids_ratio_in_small_HDL	MS severity	rs12541491	8	10392538	T	C	-2.20618	0.0312091	0.0258478	0.0312084
filtered_GCST90451259_Triglycerides_to_total_lipids_ratio_in_small_HDL	MS severity	rs718742	8	10756765	G	T	0.245684	0.641158	0.00601756	0.641159
filtered_GCST90451259_Triglycerides_to_total_lipids_ratio_in_small_HDL	MS severity	rs11781155	8	11060050	T	C	-1.95406	0.0775057	-0.020612	0.0775059
filtered_GCST90451259_Triglycerides_to_total_lipids_ratio_in_small_HDL	MS severity	rs2409691	8	11085766	T	C	-2.29411	0.0504542	-0.0226097	0.050455	,XKR6
filtered_GCST90451259_Triglycerides_to_total_lipids_ratio_in_small_HDL	MS severity	rs10093053	8	11179678	C	T	-1.90427	0.0838482	-0.0201569	0.0838492
filtered_GCST90451259_Triglycerides_to_total_lipids_ratio_in_small_HDL	MS severity	rs4549730	8	11381569	G	T	-1.08542	0.332902	-0.0112137	0.3329
filtered_GCST90451259_Triglycerides_to_total_lipids_ratio_in_small_HDL	MS severity	rs9650661	8	11569624	T	G	-0.541824	0.596005	-0.0061123	0.596005
filtered_GCST90451259_Triglycerides_to_total_lipids_ratio_in_small_HDL	MS severity	rs35373084	8	11599739	C	T	-0.848316	0.352441	0.0108	0.352439	LINC00208
filtered_GCST90451259_Triglycerides_to_total_lipids_ratio_in_small_HDL	MS severity	rs6601637	8	11958011	C	T	-1.3439	0.27585	-0.0137047	0.27585
filtered_GCST90451259_Triglycerides_to_total_lipids_ratio_in_small_HDL	MS severity	rs424172	8	17780817	C	T	0.907609	0.460738	-0.0115761	0.460737
filtered_GCST90451259_Triglycerides_to_total_lipids_ratio_in_small_HDL	MS severity	rs12549697	8	17784523	G	A	0.594702	0.637533	0.00747909	0.637534
filtered_GCST90451259_Triglycerides_to_total_lipids_ratio_in_small_HDL	MS severity	rs3810	8	18056608	G	T	1.06445	0.381305	0.0105442	0.381304	ASAH1
filtered_GCST90451259_Triglycerides_to_total_lipids_ratio_in_small_HDL	MS severity	rs10085966	8	19718937	T	C	0.454495	0.279396	-0.0126051	0.279398
filtered_GCST90451259_Triglycerides_to_total_lipids_ratio_in_small_HDL	MS severity	rs17091237	8	19736073	T	C	-0.164578	0.726483	0.0043438	0.726484
filtered_GCST90451259_Triglycerides_to_total_lipids_ratio_in_small_HDL	MS severity	rs4921677	8	19790880	T	C	0.73875	0.0865724	-0.0199266	0.086574
filtered_GCST90451259_Triglycerides_to_total_lipids_ratio_in_small_HDL	MS severity	rs7824064	8	19839588	G	A	-0.205263	0.847273	-0.0038014	0.847273
filtered_GCST90451259_Triglycerides_to_total_lipids_ratio_in_small_HDL	MS severity	rs4518684	8	19871304	G	T	-0.20733	0.703118	0.00546065	0.703119
filtered_GCST90451259_Triglycerides_to_total_lipids_ratio_in_small_HDL	MS severity	rs1919484	8	20012165	A	G	0.0917885	0.360582	-0.0118186	0.360584	,LPL,SLC18A1
filtered_GCST90451259_Triglycerides_to_total_lipids_ratio_in_small_HDL	MS severity	rs13273454	8	20082547	T	C	-0.173056	0.334333	0.0111933	0.334337	AC100802.3
filtered_GCST90451259_Triglycerides_to_total_lipids_ratio_in_small_HDL	MS severity	rs28742908	8	20098835	A	C	-0.188742	0.62404	0.00603941	0.624039
filtered_GCST90451259_Triglycerides_to_total_lipids_ratio_in_small_HDL	MS severity	rs57499165	8	20124419	T	C	-1.13753	0.291323	0.0189228	0.291323
filtered_GCST90451259_Triglycerides_to_total_lipids_ratio_in_small_HDL	MS severity	rs6994556	8	38467098	A	G	1.12298	0.194482	-0.0150169	0.194479
filtered_GCST90451259_Triglycerides_to_total_lipids_ratio_in_small_HDL	MS severity	rs28387039	8	54524077	A	C	0.105785	0.938057	0.00123105	0.938057
filtered_GCST90451259_Triglycerides_to_total_lipids_ratio_in_small_HDL	MS severity	rs2081687	8	58476006	C	T	0.0853247	0.886188	-0.0017175	0.886187	,CYP7A1
filtered_GCST90451259_Triglycerides_to_total_lipids_ratio_in_small_HDL	MS severity	rs11997548	8	63795545	A	C	0.0494209	0.953189	-0.0006934	0.953189
filtered_GCST90451259_Triglycerides_to_total_lipids_ratio_in_small_HDL	MS severity	rs10504477	8	70425950	C	T	0.0528043	0.957185	0.00062507	0.957185	NCOA2
filtered_GCST90451259_Triglycerides_to_total_lipids_ratio_in_small_HDL	MS severity	rs28446899	8	71483978	T	C	0.0715329	0.928058	0.00213827	0.928058	NA
filtered_GCST90451259_Triglycerides_to_total_lipids_ratio_in_small_HDL	MS severity	rs2101400	8	77866889	G	T	1.91564	0.122897	0.0178208	0.122897
filtered_GCST90451259_Triglycerides_to_total_lipids_ratio_in_small_HDL	MS severity	rs1806300	8	102886403	G	T	-1.29104	0.143024	0.0217873	0.143023
filtered_GCST90451259_Triglycerides_to_total_lipids_ratio_in_small_HDL	MS severity	rs2957454	8	105356118	G	T	-0.0374291	0.976676	-0.0003366	0.976676
filtered_GCST90451259_Triglycerides_to_total_lipids_ratio_in_small_HDL	MS severity	rs17320616	8	125444134	G	A	-0.153244	0.733624	-0.0050444	0.733624
filtered_GCST90451259_Triglycerides_to_total_lipids_ratio_in_small_HDL	MS severity	rs2954038	8	125495147	A	C	-0.141984	0.375162	0.0109506	0.375161	,NSMCE2,KIAA0196,TRIB1,RP11-136O12.2
filtered_GCST90451259_Triglycerides_to_total_lipids_ratio_in_small_HDL	MS severity	rs4360309	8	125511281	T	C	-0.129223	0.687285	-0.0045892	0.687285	,AC091114.1,RP11-136O12.2,LINC00861,TRIB1
filtered_GCST90451259_Triglycerides_to_total_lipids_ratio_in_small_HDL	MS severity	rs2124037	8	125556113	T	C	-0.864264	0.214396	0.0146294	0.214397
filtered_GCST90451259_Triglycerides_to_total_lipids_ratio_in_small_HDL	MS severity	rs72724795	8	128537282	G	T	1.64465	0.205885	-0.0232886	0.205886
filtered_GCST90451259_Triglycerides_to_total_lipids_ratio_in_small_HDL	MS severity	rs7873424	9	13668108	T	G	0.165205	0.899357	-0.0014799	0.899357
filtered_GCST90451259_Triglycerides_to_total_lipids_ratio_in_small_HDL	MS severity	rs1360560	9	13722243	G	A	0.198477	0.867924	-0.0019728	0.867923
filtered_GCST90451259_Triglycerides_to_total_lipids_ratio_in_small_HDL	MS severity	rs4961747	9	16744271	A	G	-0.0389227	0.975718	-0.0004314	0.975718
filtered_GCST90451259_Triglycerides_to_total_lipids_ratio_in_small_HDL	MS severity	rs13300853	9	16901230	T	C	0.352546	0.704619	0.0045128	0.704619	,intergenic
filtered_GCST90451259_Triglycerides_to_total_lipids_ratio_in_small_HDL	MS severity	rs10868070	9	83916260	A	G	-0.497175	0.476202	0.00907742	0.4762
filtered_GCST90451259_Triglycerides_to_total_lipids_ratio_in_small_HDL	MS severity	rs2780103	9	83959653	T	C	-0.301579	0.676734	0.00538212	0.676733
filtered_GCST90451259_Triglycerides_to_total_lipids_ratio_in_small_HDL	MS severity	rs7042552	9	89571543	T	C	0.154437	0.868106	0.00195103	0.868106
filtered_GCST90451259_Triglycerides_to_total_lipids_ratio_in_small_HDL	MS severity	rs10797115	9	89576341	T	C	0.224385	0.804139	0.00288655	0.804139
filtered_GCST90451259_Triglycerides_to_total_lipids_ratio_in_small_HDL	MS severity	rs1571535	9	89600819	C	T	0.161333	0.867413	0.00194001	0.867412
filtered_GCST90451259_Triglycerides_to_total_lipids_ratio_in_small_HDL	MS severity	rs2131919	9	92521605	G	A	0.876152	0.454885	0.0114464	0.454884	CENPP
filtered_GCST90451259_Triglycerides_to_total_lipids_ratio_in_small_HDL	MS severity	rs1326775	9	92597273	T	C	0.509422	0.676613	0.00631841	0.676614
filtered_GCST90451259_Triglycerides_to_total_lipids_ratio_in_small_HDL	MS severity	rs10992461	9	92774520	T	G	1.04613	0.387006	0.013022	0.387005
filtered_GCST90451259_Triglycerides_to_total_lipids_ratio_in_small_HDL	MS severity	rs9919066	9	104964540	T	C	-0.717019	0.45595	-0.0152538	0.455951
filtered_GCST90451259_Triglycerides_to_total_lipids_ratio_in_small_HDL	MS severity	rs10759369	9	109814035	C	T	1.6025	0.169752	-0.0160122	0.169752
filtered_GCST90451259_Triglycerides_to_total_lipids_ratio_in_small_HDL	MS severity	rs1044531	9	114336370	T	C	-0.282076	0.812019	0.0050042	0.812019
filtered_GCST90451259_Triglycerides_to_total_lipids_ratio_in_small_HDL	MS severity	rs2152963	10	8405953	A	G	0.24066	0.850111	0.00230143	0.850111
filtered_GCST90451259_Triglycerides_to_total_lipids_ratio_in_small_HDL	MS severity	rs4934932	10	33344938	A	G	0.876289	0.397683	0.0179925	0.397681
filtered_GCST90451259_Triglycerides_to_total_lipids_ratio_in_small_HDL	MS severity	rs17231072	10	33662802	C	A	-1.80305	0.175367	-0.0224799	0.175367
filtered_GCST90451259_Triglycerides_to_total_lipids_ratio_in_small_HDL	MS severity	rs3011802	10	50567294	T	C	0.18369	0.884925	-0.0018777	0.884925
filtered_GCST90451259_Triglycerides_to_total_lipids_ratio_in_small_HDL	MS severity	rs56387672	10	61833813	C	T	-0.130462	0.898114	0.00309991	0.898115
filtered_GCST90451259_Triglycerides_to_total_lipids_ratio_in_small_HDL	MS severity	rs67869451	10	63101377	T	G	-1.66101	0.11342	-0.0236729	0.113421
filtered_GCST90451259_Triglycerides_to_total_lipids_ratio_in_small_HDL	MS severity	rs10995477	10	63250912	C	T	-0.263612	0.537331	0.00714348	0.53733	,JMJD1C
filtered_GCST90451259_Triglycerides_to_total_lipids_ratio_in_small_HDL	MS severity	rs10822160	10	63353036	G	T	-0.221492	0.60438	0.00598114	0.604381
filtered_GCST90451259_Triglycerides_to_total_lipids_ratio_in_small_HDL	MS severity	rs7924036	10	63431885	T	G	-0.198669	0.639221	0.00541352	0.63922	,JMJD1C,Intergenic,LINC01415
filtered_GCST90451259_Triglycerides_to_total_lipids_ratio_in_small_HDL	MS severity	rs7896671	10	75453544	C	T	1.75374	0.147716	-0.023679	0.147717
filtered_GCST90451259_Triglycerides_to_total_lipids_ratio_in_small_HDL	MS severity	rs703966	10	79194494	A	G	1.20802	0.20754	-0.0148537	0.207542	,ZMIZ1
filtered_GCST90451259_Triglycerides_to_total_lipids_ratio_in_small_HDL	MS severity	rs10824744	10	79334368	G	A	-0.0429387	0.965789	-0.0006025	0.965789
filtered_GCST90451259_Triglycerides_to_total_lipids_ratio_in_small_HDL	MS severity	rs7910126	10	88031929	T	C	-2.67424	0.0430818	-0.0274275	0.0430814
filtered_GCST90451259_Triglycerides_to_total_lipids_ratio_in_small_HDL	MS severity	rs10882096	10	92641629	T	G	0.711753	0.571385	-0.0070265	0.571386
filtered_GCST90451259_Triglycerides_to_total_lipids_ratio_in_small_HDL	MS severity	rs10882107	10	92770669	T	G	1.43567	0.226844	0.0170974	0.226843
filtered_GCST90451259_Triglycerides_to_total_lipids_ratio_in_small_HDL	MS severity	rs12263369	10	93063586	T	C	0.10616	0.841781	0.00240964	0.841781	,CYP26C1
filtered_GCST90451259_Triglycerides_to_total_lipids_ratio_in_small_HDL	MS severity	rs940390	10	93562287	G	A	-0.297756	0.711882	-0.0063639	0.711882
filtered_GCST90451259_Triglycerides_to_total_lipids_ratio_in_small_HDL	MS severity	rs7098331	10	100118204	G	T	0.406966	0.754717	0.00373273	0.754717
filtered_GCST90451259_Triglycerides_to_total_lipids_ratio_in_small_HDL	MS severity	rs7082582	10	112231639	T	C	0.718126	0.479499	0.00907927	0.479499
filtered_GCST90451259_Triglycerides_to_total_lipids_ratio_in_small_HDL	MS severity	rs7076938	10	114029616	T	C	0.339861	0.586129	-0.0069421	0.586129	ADRB1,
filtered_GCST90451259_Triglycerides_to_total_lipids_ratio_in_small_HDL	MS severity	rs4294510	10	121232748	A	G	-0.0545058	0.959899	0.0005799	0.959899
filtered_GCST90451259_Triglycerides_to_total_lipids_ratio_in_small_HDL	MS severity	rs3824805	10	124632152	T	C	1.2385	0.237017	-0.0137334	0.237017
filtered_GCST90451259_Triglycerides_to_total_lipids_ratio_in_small_HDL	MS severity	rs4910085	11	9959750	T	C	0.291943	0.766894	-0.0035427	0.766895
filtered_GCST90451259_Triglycerides_to_total_lipids_ratio_in_small_HDL	MS severity	rs2098839	11	10655440	C	T	0.461933	0.717875	0.00436306	0.717874
filtered_GCST90451259_Triglycerides_to_total_lipids_ratio_in_small_HDL	MS severity	rs6486122	11	13339977	T	C	-0.813484	0.217535	-0.0151517	0.217536	ARNTL,
filtered_GCST90451259_Triglycerides_to_total_lipids_ratio_in_small_HDL	MS severity	rs3923294	11	14419856	G	T	-2.32082	0.0390895	-0.024396	0.0390904
filtered_GCST90451259_Triglycerides_to_total_lipids_ratio_in_small_HDL	MS severity	rs11600815	11	14775681	A	G	-0.704116	0.35169	0.0263164	0.35169
filtered_GCST90451259_Triglycerides_to_total_lipids_ratio_in_small_HDL	MS severity	rs11023379	11	14908414	T	C	-2.68709	0.024444	-0.0267352	0.024444
filtered_GCST90451259_Triglycerides_to_total_lipids_ratio_in_small_HDL	MS severity	rs2087435	11	26053754	G	T	-0.573432	0.609452	0.00937963	0.609451
filtered_GCST90451259_Triglycerides_to_total_lipids_ratio_in_small_HDL	MS severity	rs10835211	11	27679818	A	G	-0.310573	0.658494	-0.0059487	0.658494
filtered_GCST90451259_Triglycerides_to_total_lipids_ratio_in_small_HDL	MS severity	rs9300002	11	29107621	C	T	0.0218151	0.986194	-0.0002021	0.986194
filtered_GCST90451259_Triglycerides_to_total_lipids_ratio_in_small_HDL	MS severity	rs7108615	11	30276262	C	T	0.388267	0.742927	0.00401169	0.742928
filtered_GCST90451259_Triglycerides_to_total_lipids_ratio_in_small_HDL	MS severity	rs1765134	11	30354497	T	C	0.623203	0.530765	-0.0079194	0.530766
filtered_GCST90451259_Triglycerides_to_total_lipids_ratio_in_small_HDL	MS severity	rs4755720	11	43607199	T	C	0.120353	0.922097	-0.0011718	0.922097	,HSD17B12,NA
filtered_GCST90451259_Triglycerides_to_total_lipids_ratio_in_small_HDL	MS severity	rs901746	11	47238768	G	A	0.0447854	0.909254	-0.0014321	0.909253	,DDB2,MADD
filtered_GCST90451259_Triglycerides_to_total_lipids_ratio_in_small_HDL	MS severity	rs10769255	11	47345820	T	C	0.529789	0.2334	-0.0180327	0.2334	,MYBPC3,Intergenic
filtered_GCST90451259_Triglycerides_to_total_lipids_ratio_in_small_HDL	MS severity	rs12787646	11	47648113	C	T	0.690902	0.230914	0.0144324	0.230916	MTCH2,
filtered_GCST90451259_Triglycerides_to_total_lipids_ratio_in_small_HDL	MS severity	rs10838919	11	48502755	T	C	-0.129329	0.874922	0.00265338	0.874922
filtered_GCST90451259_Triglycerides_to_total_lipids_ratio_in_small_HDL	MS severity	rs11227434	11	56177775	T	G	0.374178	0.658977	-0.0078736	0.658977
filtered_GCST90451259_Triglycerides_to_total_lipids_ratio_in_small_HDL	MS severity	rs1970719	11	56402764	T	C	0.378155	0.650153	0.00813668	0.650153
filtered_GCST90451259_Triglycerides_to_total_lipids_ratio_in_small_HDL	MS severity	rs41414647	11	56819930	G	T	1.07989	0.29124	-0.0232526	0.291238
filtered_GCST90451259_Triglycerides_to_total_lipids_ratio_in_small_HDL	MS severity	rs11229008	11	57351366	A	G	0.558776	0.648603	0.0118095	0.648603
filtered_GCST90451259_Triglycerides_to_total_lipids_ratio_in_small_HDL	MS severity	rs174528	11	61776027	C	T	0.309833	0.0905456	0.0201932	0.0905462	,MYRF,FADS2,FADS1,FADS2
filtered_GCST90451259_Triglycerides_to_total_lipids_ratio_in_small_HDL	MS severity	rs11231704	11	64130710	T	C	0.313806	0.784457	-0.0031624	0.784458
filtered_GCST90451259_Triglycerides_to_total_lipids_ratio_in_small_HDL	MS severity	rs35169799	11	64263769	T	C	-0.808858	0.146257	-0.0341986	0.146258	PLCB3,,NA
filtered_GCST90451259_Triglycerides_to_total_lipids_ratio_in_small_HDL	MS severity	rs11227260	11	65693687	T	G	-0.943721	0.351852	-0.0111427	0.351851	KAT5
filtered_GCST90451259_Triglycerides_to_total_lipids_ratio_in_small_HDL	MS severity	rs642803	11	65793149	T	C	0.446386	0.60679	-0.0059286	0.606791	,Intergenic,OVOL1,OVOL1,LTBP3
filtered_GCST90451259_Triglycerides_to_total_lipids_ratio_in_small_HDL	MS severity	rs11228377	11	68835878	C	T	-0.320992	0.548804	0.00694492	0.548803	,CPT1A
filtered_GCST90451259_Triglycerides_to_total_lipids_ratio_in_small_HDL	MS severity	rs11236519	11	75747970	T	C	-1.40342	0.065956	-0.0348118	0.0659564
filtered_GCST90451259_Triglycerides_to_total_lipids_ratio_in_small_HDL	MS severity	rs7930161	11	78557832	A	C	-1.51571	0.222187	-0.0178873	0.222187	NARS2,RP11-843A23.1
filtered_GCST90451259_Triglycerides_to_total_lipids_ratio_in_small_HDL	MS severity	rs11021232	11	95587644	C	T	1.16051	0.338099	0.0136137	0.3381	FAM76B,,NA,Intergenic
filtered_GCST90451259_Triglycerides_to_total_lipids_ratio_in_small_HDL	MS severity	rs4938294	11	116644703	T	C	-0.0843819	0.885754	0.002148	0.885755
filtered_GCST90451259_Triglycerides_to_total_lipids_ratio_in_small_HDL	MS severity	rs567599	11	116651848	T	G	-0.217285	0.15875	-0.0267228	0.15875
filtered_GCST90451259_Triglycerides_to_total_lipids_ratio_in_small_HDL	MS severity	rs61905066	11	116700892	G	A	0.0805823	0.578923	0.0130777	0.578924
filtered_GCST90451259_Triglycerides_to_total_lipids_ratio_in_small_HDL	MS severity	rs11216103	11	116703772	A	G	0.0545176	0.724147	0.00834905	0.724147
filtered_GCST90451259_Triglycerides_to_total_lipids_ratio_in_small_HDL	MS severity	rs11602240	11	116762082	C	T	0.129209	0.698936	-0.0067215	0.698935
filtered_GCST90451259_Triglycerides_to_total_lipids_ratio_in_small_HDL	MS severity	rs562179	11	116934488	C	T	0.158623	0.321678	-0.0177929	0.321677
filtered_GCST90451259_Triglycerides_to_total_lipids_ratio_in_small_HDL	MS severity	rs7109923	11	117366771	G	A	-0.0261169	0.968563	0.00058847	0.968563
filtered_GCST90451259_Triglycerides_to_total_lipids_ratio_in_small_HDL	MS severity	rs2276340	11	117521251	A	G	0.176903	0.828672	0.0033192	0.828671	DSCAML1
filtered_GCST90451259_Triglycerides_to_total_lipids_ratio_in_small_HDL	MS severity	rs2242391	11	126265244	T	G	0.0365641	0.97672	0.00053873	0.97672
filtered_GCST90451259_Triglycerides_to_total_lipids_ratio_in_small_HDL	MS severity	rs12425203	12	2365495	T	C	1.21885	0.346097	0.0113689	0.346096
filtered_GCST90451259_Triglycerides_to_total_lipids_ratio_in_small_HDL	MS severity	rs11045171	12	20317265	G	A	-1.47386	0.00256868	0.0443179	0.00256868	,PDE3A,intergenic
filtered_GCST90451259_Triglycerides_to_total_lipids_ratio_in_small_HDL	MS severity	rs11045182	12	20342724	T	G	-0.971748	0.204714	0.015719	0.204716
filtered_GCST90451259_Triglycerides_to_total_lipids_ratio_in_small_HDL	MS severity	rs11045237	12	20426149	C	A	-1.77375	0.10832	0.0224676	0.108319
filtered_GCST90451259_Triglycerides_to_total_lipids_ratio_in_small_HDL	MS severity	rs4149057	12	21178665	C	T	1.01064	0.411748	-0.0096909	0.411747	,NRxNR,SLCO1B1
filtered_GCST90451259_Triglycerides_to_total_lipids_ratio_in_small_HDL	MS severity	rs73108788	12	45591489	T	G	1.61261	0.179688	0.0211276	0.179688	RP11-352M15.1,
filtered_GCST90451259_Triglycerides_to_total_lipids_ratio_in_small_HDL	MS severity	rs7486393	12	53259101	T	C	-0.397476	0.753486	-0.0037811	0.753485
filtered_GCST90451259_Triglycerides_to_total_lipids_ratio_in_small_HDL	MS severity	rs2683521	12	53405930	A	G	-2.34527	0.0390026	-0.0244351	0.039003
filtered_GCST90451259_Triglycerides_to_total_lipids_ratio_in_small_HDL	MS severity	rs10783790	12	56537494	T	C	1.13546	0.358185	0.0109055	0.358184
filtered_GCST90451259_Triglycerides_to_total_lipids_ratio_in_small_HDL	MS severity	rs3741414	12	57450266	T	C	-0.0057525	0.990281	0.00016628	0.990281	,R3HDM2,INHBC,INHBC,INHBE
filtered_GCST90451259_Triglycerides_to_total_lipids_ratio_in_small_HDL	MS severity	rs12228037	12	63090780	C	T	0.835018	0.474156	-0.0087886	0.474155
filtered_GCST90451259_Triglycerides_to_total_lipids_ratio_in_small_HDL	MS severity	rs10784774	12	69344099	G	A	-0.934319	0.44345	0.00897393	0.443451
filtered_GCST90451259_Triglycerides_to_total_lipids_ratio_in_small_HDL	MS severity	rs1165683	12	103933648	A	G	0.767818	0.521593	-0.0108981	0.521592
filtered_GCST90451259_Triglycerides_to_total_lipids_ratio_in_small_HDL	MS severity	rs10467029	12	106684670	T	C	-0.513805	0.440885	-0.0092659	0.440884
filtered_GCST90451259_Triglycerides_to_total_lipids_ratio_in_small_HDL	MS severity	rs10861679	12	106929137	C	T	0.231625	0.756052	0.00396644	0.756053
filtered_GCST90451259_Triglycerides_to_total_lipids_ratio_in_small_HDL	MS severity	rs7961079	12	108729288	G	A	-1.77388	0.185422	0.0166415	0.185423
filtered_GCST90451259_Triglycerides_to_total_lipids_ratio_in_small_HDL	MS severity	rs4964739	12	108739048	T	G	-0.0576044	0.96049	-0.0006179	0.96049
filtered_GCST90451259_Triglycerides_to_total_lipids_ratio_in_small_HDL	MS severity	rs4964743	12	108744168	T	G	-0.0923541	0.936759	-0.0009866	0.936759
filtered_GCST90451259_Triglycerides_to_total_lipids_ratio_in_small_HDL	MS severity	rs1104738	12	109269286	T	C	-0.486188	0.662274	-0.005042	0.662275
filtered_GCST90451259_Triglycerides_to_total_lipids_ratio_in_small_HDL	MS severity	rs653178	12	111569952	T	C	0.190405	0.739124	-0.0038128	0.739124	,SH2B3,ATXN2,ATXN2,SH2B3,ATXN2,SH2B3,SH2B3,ALDH2,ATXN2,SH2B3,BRAP,ACAD10,ALDH2,TMEM116,NAA25,ATXN2,MAPKAPK5,ERP29,RP11-162P23.2,ATXN2,SH2B3,LNK,ATXN2,PTPN11
filtered_GCST90451259_Triglycerides_to_total_lipids_ratio_in_small_HDL	MS severity	rs1169083	12	122011073	G	A	-1.63482	0.219842	-0.0158545	0.219842
filtered_GCST90451259_Triglycerides_to_total_lipids_ratio_in_small_HDL	MS severity	rs10773000	12	123251537	T	G	-0.635483	0.36301	0.0110339	0.363006	,C12orf65
filtered_GCST90451259_Triglycerides_to_total_lipids_ratio_in_small_HDL	MS severity	rs6633	12	123261262	T	G	-0.162452	0.880154	0.00208577	0.880155
filtered_GCST90451259_Triglycerides_to_total_lipids_ratio_in_small_HDL	MS severity	rs7133378	12	123924955	A	G	0.0418185	0.902789	-0.0015003	0.902789	,DNAH10,CCDC92,CCDC92,DNAH10,DNAH10,CCDC92-DNAH10,NA,CCDC92
filtered_GCST90451259_Triglycerides_to_total_lipids_ratio_in_small_HDL	MS severity	rs11057424	12	124043971	G	T	-0.0501885	0.964149	0.0007315	0.964149
filtered_GCST90451259_Triglycerides_to_total_lipids_ratio_in_small_HDL	MS severity	rs11057450	12	124100790	A	G	-0.0475157	0.935808	0.00098064	0.935808	FAM101A,
filtered_GCST90451259_Triglycerides_to_total_lipids_ratio_in_small_HDL	MS severity	rs1109271	12	124372653	T	G	-0.826733	0.525836	-0.0104399	0.525839
filtered_GCST90451259_Triglycerides_to_total_lipids_ratio_in_small_HDL	MS severity	rs11057692	12	124586481	G	A	-1.08382	0.214827	-0.0175007	0.214827
filtered_GCST90451259_Triglycerides_to_total_lipids_ratio_in_small_HDL	MS severity	rs4770433	13	23329652	G	A	0.345581	0.702454	-0.0044077	0.702454	SACS,SGCG,SACS,
filtered_GCST90451259_Triglycerides_to_total_lipids_ratio_in_small_HDL	MS severity	rs9553568	13	25249781	T	C	0.281656	0.821906	0.00359258	0.821906
filtered_GCST90451259_Triglycerides_to_total_lipids_ratio_in_small_HDL	MS severity	rs1007700	13	27475039	T	C	0.804162	0.513555	0.00847595	0.513554
filtered_GCST90451259_Triglycerides_to_total_lipids_ratio_in_small_HDL	MS severity	rs797483	13	50640615	A	G	-0.431118	0.674947	-0.0048857	0.674947
filtered_GCST90451259_Triglycerides_to_total_lipids_ratio_in_small_HDL	MS severity	rs12861627	13	51516139	A	G	-0.360928	0.771271	0.00339674	0.771273
filtered_GCST90451259_Triglycerides_to_total_lipids_ratio_in_small_HDL	MS severity	rs9561643	13	94600877	C	A	-1.04752	0.258008	-0.0142036	0.258007	GPR180,
filtered_GCST90451259_Triglycerides_to_total_lipids_ratio_in_small_HDL	MS severity	rs7140110	13	113841051	C	T	0.637572	0.344596	0.0121557	0.344596	,GAS6,GAS6-AS1
filtered_GCST90451259_Triglycerides_to_total_lipids_ratio_in_small_HDL	MS severity	rs55896929	14	51781063	G	A	-1.13022	0.380692	-0.0104616	0.380693
filtered_GCST90451259_Triglycerides_to_total_lipids_ratio_in_small_HDL	MS severity	rs7145915	14	60217274	A	G	1.30832	0.270372	0.0174918	0.270373
filtered_GCST90451259_Triglycerides_to_total_lipids_ratio_in_small_HDL	MS severity	rs35372182	14	63769439	G	A	0.554252	0.469886	0.0111143	0.469887	,SGPP1,SGPP1,SYNE2
filtered_GCST90451259_Triglycerides_to_total_lipids_ratio_in_small_HDL	MS severity	rs17105232	14	77051959	A	G	-2.74979	0.00806	-0.0347276	0.00805981	C14orf4,KIAA1737,
filtered_GCST90451259_Triglycerides_to_total_lipids_ratio_in_small_HDL	MS severity	rs4904550	14	89338512	A	G	-0.577959	0.621334	0.0072012	0.621333
filtered_GCST90451259_Triglycerides_to_total_lipids_ratio_in_small_HDL	MS severity	rs12887521	14	102781507	A	C	0.757239	0.482674	-0.0084294	0.482675
filtered_GCST90451259_Triglycerides_to_total_lipids_ratio_in_small_HDL	MS severity	rs7170463	15	41596720	G	A	1.09638	0.191283	-0.0163711	0.191281	,TYRO3
filtered_GCST90451259_Triglycerides_to_total_lipids_ratio_in_small_HDL	MS severity	rs11070374	15	42559266	T	C	-1.14524	0.302474	0.0138	0.302471
filtered_GCST90451259_Triglycerides_to_total_lipids_ratio_in_small_HDL	MS severity	rs7174819	15	44223666	T	C	0.0472206	0.901819	0.00283315	0.901818
filtered_GCST90451259_Triglycerides_to_total_lipids_ratio_in_small_HDL	MS severity	rs4646611	15	57972885	C	T	0.0966243	0.939644	-0.0008847	0.939644
filtered_GCST90451259_Triglycerides_to_total_lipids_ratio_in_small_HDL	MS severity	rs4775015	15	58161951	C	T	-0.83506	0.33301	-0.0115903	0.333008
filtered_GCST90451259_Triglycerides_to_total_lipids_ratio_in_small_HDL	MS severity	rs2899620	15	58233200	G	A	-0.69199	0.54291	0.00737482	0.54291
filtered_GCST90451259_Triglycerides_to_total_lipids_ratio_in_small_HDL	MS severity	rs7182541	15	58254819	T	C	-0.0630662	0.913722	0.00126922	0.913722
filtered_GCST90451259_Triglycerides_to_total_lipids_ratio_in_small_HDL	MS severity	rs1318175	15	58293930	T	C	0.10631	0.735199	-0.0052967	0.735199	,AQP9,ALDH1A2,LIPC
filtered_GCST90451259_Triglycerides_to_total_lipids_ratio_in_small_HDL	MS severity	rs11071374	15	58364248	G	T	0.118857	0.800022	-0.0045091	0.800022
filtered_GCST90451259_Triglycerides_to_total_lipids_ratio_in_small_HDL	MS severity	rs11856159	15	58406811	T	C	0.201152	0.270454	0.0160306	0.270455
filtered_GCST90451259_Triglycerides_to_total_lipids_ratio_in_small_HDL	MS severity	rs567746	15	58449692	G	A	-0.264103	0.143522	0.0218864	0.143521
filtered_GCST90451259_Triglycerides_to_total_lipids_ratio_in_small_HDL	MS severity	rs12595312	15	63201960	C	T	1.02438	0.342986	-0.0112506	0.342984
filtered_GCST90451259_Triglycerides_to_total_lipids_ratio_in_small_HDL	MS severity	rs62011346	15	63557868	G	A	0.37961	0.614638	0.00791913	0.614639
filtered_GCST90451259_Triglycerides_to_total_lipids_ratio_in_small_HDL	MS severity	rs10152687	15	63825790	T	G	-0.301463	0.760155	0.00356432	0.760154
filtered_GCST90451259_Triglycerides_to_total_lipids_ratio_in_small_HDL	MS severity	rs12904652	15	72256424	C	T	2.70274	0.0057199	-0.0374029	0.00572002
filtered_GCST90451259_Triglycerides_to_total_lipids_ratio_in_small_HDL	MS severity	rs8025505	15	101527638	T	C	1.12522	0.272137	0.0144436	0.272138	,PCSK6
filtered_GCST90451259_Triglycerides_to_total_lipids_ratio_in_small_HDL	MS severity	rs5029140	16	937972	T	C	-0.72587	0.464686	0.00863938	0.464685
filtered_GCST90451259_Triglycerides_to_total_lipids_ratio_in_small_HDL	MS severity	rs6500619	16	4593451	A	G	-1.76717	0.0904555	0.0241029	0.0904549
filtered_GCST90451259_Triglycerides_to_total_lipids_ratio_in_small_HDL	MS severity	rs12928099	16	15056648	A	C	-0.502723	0.322532	0.0124526	0.322535	,PDXDC1,intergenic
filtered_GCST90451259_Triglycerides_to_total_lipids_ratio_in_small_HDL	MS severity	rs11642612	16	30018874	C	A	-0.149697	0.878465	-0.0017795	0.878464	NA,
filtered_GCST90451259_Triglycerides_to_total_lipids_ratio_in_small_HDL	MS severity	rs16962014	16	56786007	T	C	-0.588627	0.10355	-0.0331702	0.10355
filtered_GCST90451259_Triglycerides_to_total_lipids_ratio_in_small_HDL	MS severity	rs9989419	16	56951227	G	A	-0.128228	0.360773	0.0107174	0.360773	HERPUD1,CETP,,CETP
filtered_GCST90451259_Triglycerides_to_total_lipids_ratio_in_small_HDL	MS severity	rs12720926	16	56965006	G	A	-0.0894174	0.40409	0.0097152	0.404091	,CETP
filtered_GCST90451259_Triglycerides_to_total_lipids_ratio_in_small_HDL	MS severity	rs12598913	16	57032264	A	G	-2.01674	0.0406139	0.0261486	0.0406133
filtered_GCST90451259_Triglycerides_to_total_lipids_ratio_in_small_HDL	MS severity	rs9921996	16	57280738	T	C	-2.1293	0.0589712	0.0219805	0.0589708
filtered_GCST90451259_Triglycerides_to_total_lipids_ratio_in_small_HDL	MS severity	rs8054091	16	67897923	C	T	-0.150498	0.749544	0.00538322	0.749545
filtered_GCST90451259_Triglycerides_to_total_lipids_ratio_in_small_HDL	MS severity	rs244415	16	69632780	A	G	-0.0742912	0.924238	0.00111332	0.924238	,NFAT5
filtered_GCST90451259_Triglycerides_to_total_lipids_ratio_in_small_HDL	MS severity	rs12921986	16	72278828	G	A	-0.0908087	0.914776	-0.0024642	0.914776
filtered_GCST90451259_Triglycerides_to_total_lipids_ratio_in_small_HDL	MS severity	rs6564892	16	81596930	C	T	0.92649	0.377873	0.0108555	0.377874
filtered_GCST90451259_Triglycerides_to_total_lipids_ratio_in_small_HDL	MS severity	rs56078619	16	85215578	G	A	0.0170101	0.986088	-0.0002485	0.986088	CTC-786C10.1
filtered_GCST90451259_Triglycerides_to_total_lipids_ratio_in_small_HDL	MS severity	rs1317708	17	1736671	A	G	-0.281979	0.780824	-0.0040812	0.780824
filtered_GCST90451259_Triglycerides_to_total_lipids_ratio_in_small_HDL	MS severity	rs11651783	17	7544593	T	C	0.386219	0.598996	0.00722736	0.598996
filtered_GCST90451259_Triglycerides_to_total_lipids_ratio_in_small_HDL	MS severity	rs13342397	17	17557612	C	T	-0.201142	0.771936	-0.0073099	0.771936
filtered_GCST90451259_Triglycerides_to_total_lipids_ratio_in_small_HDL	MS severity	rs8074437	17	39919884	G	T	-2.58121	0.00930007	-0.030188	0.00930008
filtered_GCST90451259_Triglycerides_to_total_lipids_ratio_in_small_HDL	MS severity	rs8068260	17	40007397	C	T	-0.752577	0.379344	-0.0101768	0.379347
filtered_GCST90451259_Triglycerides_to_total_lipids_ratio_in_small_HDL	MS severity	rs55999482	17	42767435	A	C	-0.125452	0.90782	0.00156357	0.90782	RAMP2
filtered_GCST90451259_Triglycerides_to_total_lipids_ratio_in_small_HDL	MS severity	rs231492	17	43901388	T	G	-0.0805268	0.84143	-0.0042961	0.84143
filtered_GCST90451259_Triglycerides_to_total_lipids_ratio_in_small_HDL	MS severity	rs3852830	17	43927667	T	C	0.415895	0.735524	-0.008918	0.735524
filtered_GCST90451259_Triglycerides_to_total_lipids_ratio_in_small_HDL	MS severity	rs11654648	17	47836287	T	C	-0.733528	0.591818	0.0129285	0.591818
filtered_GCST90451259_Triglycerides_to_total_lipids_ratio_in_small_HDL	MS severity	rs12185242	17	49329709	C	A	-1.38434	0.0940358	-0.0195536	0.0940366	,ZNF652
filtered_GCST90451259_Triglycerides_to_total_lipids_ratio_in_small_HDL	MS severity	rs11655503	17	66031228	A	G	-0.287289	0.816579	0.0050508	0.816579
filtered_GCST90451259_Triglycerides_to_total_lipids_ratio_in_small_HDL	MS severity	rs7212626	17	67073202	C	A	-1.67276	0.15684	-0.017754	0.156842
filtered_GCST90451259_Triglycerides_to_total_lipids_ratio_in_small_HDL	MS severity	rs4790908	17	67856791	G	T	0.385974	0.582407	0.00793659	0.582406
filtered_GCST90451259_Triglycerides_to_total_lipids_ratio_in_small_HDL	MS severity	rs12600941	17	67922691	G	A	0.365945	0.607784	0.00741646	0.607784
filtered_GCST90451259_Triglycerides_to_total_lipids_ratio_in_small_HDL	MS severity	rs62086043	17	67971887	G	A	0.465651	0.509571	0.00939228	0.509572
filtered_GCST90451259_Triglycerides_to_total_lipids_ratio_in_small_HDL	MS severity	rs34931250	17	68883786	T	C	0.0560952	0.915265	0.00260625	0.915265	,ABCA8
filtered_GCST90451259_Triglycerides_to_total_lipids_ratio_in_small_HDL	MS severity	rs1373068	17	68905074	G	T	-0.345668	0.604649	-0.0064698	0.604648
filtered_GCST90451259_Triglycerides_to_total_lipids_ratio_in_small_HDL	MS severity	rs4969141	17	78395572	T	C	-0.106104	0.857469	0.00218386	0.857469	PGS1,
filtered_GCST90451259_Triglycerides_to_total_lipids_ratio_in_small_HDL	MS severity	rs7218605	17	78815721	T	C	-1.62697	0.124489	0.0176998	0.124489	USP36
filtered_GCST90451259_Triglycerides_to_total_lipids_ratio_in_small_HDL	MS severity	rs28672219	18	22310572	A	C	0.957463	0.285547	0.0125826	0.285545
filtered_GCST90451259_Triglycerides_to_total_lipids_ratio_in_small_HDL	MS severity	rs891387	18	23523945	C	T	-0.0707279	0.940357	0.00087116	0.940357	,NA
filtered_GCST90451259_Triglycerides_to_total_lipids_ratio_in_small_HDL	MS severity	rs1518148	18	43153213	C	T	-0.384138	0.7189	0.00424979	0.718901
filtered_GCST90451259_Triglycerides_to_total_lipids_ratio_in_small_HDL	MS severity	rs615952	18	44905436	T	C	0.218944	0.865696	-0.0029378	0.865696
filtered_GCST90451259_Triglycerides_to_total_lipids_ratio_in_small_HDL	MS severity	rs4939883	18	49640844	C	T	0.481973	0.545121	-0.0091915	0.545121	,LIPG
filtered_GCST90451259_Triglycerides_to_total_lipids_ratio_in_small_HDL	MS severity	rs2045438	18	60214129	T	C	1.1122	0.0526584	0.0250891	0.0526579
filtered_GCST90451259_Triglycerides_to_total_lipids_ratio_in_small_HDL	MS severity	rs11660069	18	60218180	G	A	1.10596	0.0541585	0.0249228	0.0541595
filtered_GCST90451259_Triglycerides_to_total_lipids_ratio_in_small_HDL	MS severity	rs477181	18	60228805	T	G	1.78948	0.0334172	0.0258875	0.0334181	,RPS3AP49,MC4R
filtered_GCST90451259_Triglycerides_to_total_lipids_ratio_in_small_HDL	MS severity	rs17175643	18	60229509	T	C	1.12621	0.0529592	0.0250985	0.0529591	,ENSG00000267620
filtered_GCST90451259_Triglycerides_to_total_lipids_ratio_in_small_HDL	MS severity	rs752720	18	60248736	C	T	0.00050546	0.999582	6.23099e-06	0.999582
filtered_GCST90451259_Triglycerides_to_total_lipids_ratio_in_small_HDL	MS severity	rs2967618	19	8405079	T	C	0.442641	0.619781	0.00570932	0.619781
filtered_GCST90451259_Triglycerides_to_total_lipids_ratio_in_small_HDL	MS severity	rs4804311	19	8550705	G	A	0.127915	0.756283	-0.0066108	0.756283	MYO1F,
filtered_GCST90451259_Triglycerides_to_total_lipids_ratio_in_small_HDL	MS severity	rs7260306	19	11160874	T	G	0.165663	0.878736	-0.001794	0.878736	KANK2,
filtered_GCST90451259_Triglycerides_to_total_lipids_ratio_in_small_HDL	MS severity	rs10406522	19	11230959	C	T	-1.19355	0.353305	-0.0140092	0.353305	DOCK6,
filtered_GCST90451259_Triglycerides_to_total_lipids_ratio_in_small_HDL	MS severity	rs3761077	19	19215154	T	G	0.915655	0.30905	-0.0192435	0.30905
filtered_GCST90451259_Triglycerides_to_total_lipids_ratio_in_small_HDL	MS severity	rs58542926	19	19268740	T	C	1.23627	0.019658	-0.052028	0.019658	,TM6SF2,CILP2,SUGP1,AC138430.4,TM6SF2
filtered_GCST90451259_Triglycerides_to_total_lipids_ratio_in_small_HDL	MS severity	rs2082421	19	19495455	T	C	0.645057	0.456504	-0.0089741	0.456506
filtered_GCST90451259_Triglycerides_to_total_lipids_ratio_in_small_HDL	MS severity	rs4805885	19	33415217	C	T	-0.2271	0.701124	0.00454761	0.701124	,PEPD
filtered_GCST90451259_Triglycerides_to_total_lipids_ratio_in_small_HDL	MS severity	rs55927900	19	33597285	A	G	-0.349571	0.746924	-0.0045463	0.746924
filtered_GCST90451259_Triglycerides_to_total_lipids_ratio_in_small_HDL	MS severity	rs7507960	19	44422326	A	C	-0.477341	0.587689	-0.0105501	0.587689
filtered_GCST90451259_Triglycerides_to_total_lipids_ratio_in_small_HDL	MS severity	rs2927477	19	44810458	C	T	1.06501	0.207407	0.0219097	0.207407
filtered_GCST90451259_Triglycerides_to_total_lipids_ratio_in_small_HDL	MS severity	rs11667640	19	44876534	T	C	0.0156684	0.972633	-0.0007895	0.972633
filtered_GCST90451259_Triglycerides_to_total_lipids_ratio_in_small_HDL	MS severity	rs34878901	19	44899220	T	C	1.12031	0.0480671	-0.0232277	0.0480668
filtered_GCST90451259_Triglycerides_to_total_lipids_ratio_in_small_HDL	MS severity	rs7412	19	44908822	T	C	0.0513867	0.654013	0.00923146	0.654013	,APOE,chr19mb45,APOC2,APOE,APOC1,APOC1,APOE,APOC2,APOE2,APOE,APOC1,APOC1,APOE,TOMM40,APOE,APOC1,APOC2,APOC1,APOC2,APOE
filtered_GCST90451259_Triglycerides_to_total_lipids_ratio_in_small_HDL	MS severity	rs430989	19	48617517	G	T	-0.398994	0.72031	0.00467437	0.720309	RPL18
filtered_GCST90451259_Triglycerides_to_total_lipids_ratio_in_small_HDL	MS severity	rs838133	19	48756272	G	A	-0.223537	0.694296	0.00454879	0.694295	,FGF21,FUT2,FUT2,IZUMO1,FUT1,FGF21,RASIP1,MLIP
filtered_GCST90451259_Triglycerides_to_total_lipids_ratio_in_small_HDL	MS severity	rs2161456	19	55605549	T	C	-0.209032	0.806458	-0.0038803	0.806459
filtered_GCST90451259_Triglycerides_to_total_lipids_ratio_in_small_HDL	MS severity	rs168622	20	12985441	G	T	0.0885879	0.926318	-0.0011042	0.926318	,SPTLC3,BTBD3,SPTLC3
filtered_GCST90451259_Triglycerides_to_total_lipids_ratio_in_small_HDL	MS severity	rs67611724	20	33720469	T	C	0.320646	0.805152	0.00407637	0.805152
filtered_GCST90451259_Triglycerides_to_total_lipids_ratio_in_small_HDL	MS severity	rs6087577	20	34367617	G	A	-0.567724	0.460974	0.00846902	0.460975
filtered_GCST90451259_Triglycerides_to_total_lipids_ratio_in_small_HDL	MS severity	rs6129630	20	40560768	G	A	-0.571268	0.420085	0.010287	0.420087
filtered_GCST90451259_Triglycerides_to_total_lipids_ratio_in_small_HDL	MS severity	rs719996	20	45572129	G	A	-0.599961	0.469673	0.00842207	0.469674
filtered_GCST90451259_Triglycerides_to_total_lipids_ratio_in_small_HDL	MS severity	rs3843763	20	45919554	T	C	-0.142927	0.815065	0.00297522	0.815065	,PLTP
filtered_GCST90451259_Triglycerides_to_total_lipids_ratio_in_small_HDL	MS severity	rs6065906	20	45925376	C	T	0.116172	0.64326	0.00694292	0.64326	,PLTP,PLTP,PCIF1
filtered_GCST90451259_Triglycerides_to_total_lipids_ratio_in_small_HDL	MS severity	rs6032655	20	46096280	G	T	0.225626	0.797478	-0.0029601	0.797478
filtered_GCST90451259_Triglycerides_to_total_lipids_ratio_in_small_HDL	MS severity	rs11697195	20	46954806	T	C	-1.32172	0.247125	0.0159688	0.247123
filtered_GCST90451259_Triglycerides_to_total_lipids_ratio_in_small_HDL	MS severity	rs17411842	20	57551906	C	A	0.897386	0.358439	0.0146518	0.358438
filtered_GCST90451259_Triglycerides_to_total_lipids_ratio_in_small_HDL	MS severity	rs4337532	20	64083736	A	G	0.123733	0.891905	-0.0015973	0.891905
filtered_GCST90451259_Triglycerides_to_total_lipids_ratio_in_small_HDL	MS severity	rs7280197	21	15043411	C	T	0.408431	0.695935	0.00475683	0.695934
filtered_GCST90451259_Triglycerides_to_total_lipids_ratio_in_small_HDL	MS severity	rs2070865	21	39343593	T	C	1.82406	0.181632	0.0161055	0.181631
filtered_GCST90451259_Triglycerides_to_total_lipids_ratio_in_small_HDL	MS severity	rs2150439	21	45215051	T	C	-1.75814	0.164251	-0.0167006	0.164251
filtered_GCST90451259_Triglycerides_to_total_lipids_ratio_in_small_HDL	MS severity	rs165722	22	19961490	T	C	2.1197	0.100229	0.0190393	0.100229
filtered_GCST90451259_Triglycerides_to_total_lipids_ratio_in_small_HDL	MS severity	rs2267375	22	38205224	T	G	0.192095	0.714226	0.0043306	0.714225	,PLA2G6,MAFF,MAFF
filtered_GCST90451259_Triglycerides_to_total_lipids_ratio_in_small_HDL	MS severity	rs138710	22	38743338	G	A	-0.540536	0.475021	-0.0092905	0.475023
filtered_GCST90451259_Triglycerides_to_total_lipids_ratio_in_small_HDL	MS severity	rs9626823	22	46249251	A	G	0.901739	0.318139	0.0186852	0.31814
filtered_GCST90451260_Triglycerides_in_small_HDL	MS severity	rs1497406	1	16178825	G	A	-1.33359	0.160705	-0.0162443	0.160703	,ARHGEF19,EPHA2,RSG1,intergenic,EPHA2,EPHA2,ARHGEF19
filtered_GCST90451260_Triglycerides_in_small_HDL	MS severity	rs57217461	1	26701425	T	G	0.65195	0.306862	0.0214406	0.306862
filtered_GCST90451260_Triglycerides_in_small_HDL	MS severity	rs36053809	1	26756602	C	A	0.653125	0.307734	0.0213958	0.307734
filtered_GCST90451260_Triglycerides_in_small_HDL	MS severity	rs6675870	1	38915904	C	T	1.33545	0.237224	0.0188595	0.237223
filtered_GCST90451260_Triglycerides_in_small_HDL	MS severity	rs61781362	1	39546558	T	C	0.0797197	0.884493	0.00199399	0.884493
filtered_GCST90451260_Triglycerides_in_small_HDL	MS severity	rs1278537	1	50416487	T	G	-0.972614	0.355329	0.0107255	0.355331
filtered_GCST90451260_Triglycerides_in_small_HDL	MS severity	rs72904737	1	50886174	A	G	-1.23569	0.114403	0.0307507	0.114402	FAF1,
filtered_GCST90451260_Triglycerides_in_small_HDL	MS severity	rs57095912	1	50891158	G	T	-1.20551	0.130071	0.0292245	0.13007
filtered_GCST90451260_Triglycerides_in_small_HDL	MS severity	rs213494	1	54411430	T	C	1.53371	0.0834663	0.0216711	0.0834661	SSBP3,
filtered_GCST90451260_Triglycerides_in_small_HDL	MS severity	rs17377274	1	61241119	A	G	-0.82626	0.37471	0.021154	0.374711
filtered_GCST90451260_Triglycerides_in_small_HDL	MS severity	rs638305	1	62440866	T	G	-0.164691	0.286363	0.013469	0.286366
filtered_GCST90451260_Triglycerides_in_small_HDL	MS severity	rs12038768	1	62575057	T	G	-0.170039	0.260416	0.0139599	0.260413
filtered_GCST90451260_Triglycerides_in_small_HDL	MS severity	rs12740789	1	72286390	A	G	0.999642	0.448596	-0.011715	0.448596	,NEGR1
filtered_GCST90451260_Triglycerides_in_small_HDL	MS severity	rs12122664	1	90755058	C	A	0.743861	0.561256	0.00720841	0.561258	,RP4-665J23.1
filtered_GCST90451260_Triglycerides_in_small_HDL	MS severity	rs812214	1	93395503	A	G	-0.659737	0.487155	0.0106574	0.487157
filtered_GCST90451260_Triglycerides_in_small_HDL	MS severity	rs4246515	1	97915881	G	T	-0.956724	0.31436	0.0138017	0.314361
filtered_GCST90451260_Triglycerides_in_small_HDL	MS severity	rs41285694	1	97988913	T	G	-2.34654	0.00617825	-0.043593	0.00617832
filtered_GCST90451260_Triglycerides_in_small_HDL	MS severity	rs10875124	1	98028629	A	G	-2.11782	0.00997078	0.0408553	0.00997099
filtered_GCST90451260_Triglycerides_in_small_HDL	MS severity	rs6537885	1	109936181	C	T	1.89786	0.119041	-0.0219599	0.119041
filtered_GCST90451260_Triglycerides_in_small_HDL	MS severity	rs17656269	1	117619517	T	C	-1.96982	0.0982386	-0.0204972	0.0982373
filtered_GCST90451260_Triglycerides_in_small_HDL	MS severity	rs11265425	1	154272666	G	T	-0.76534	0.389926	0.0116774	0.38993	LOC129931498,HAX1
filtered_GCST90451260_Triglycerides_in_small_HDL	MS severity	rs11264233	1	154653156	A	G	1.99373	0.0633351	0.0222337	0.0633363
filtered_GCST90451260_Triglycerides_in_small_HDL	MS severity	rs9425299	1	172389960	T	C	0.965137	0.255326	-0.0133242	0.255328
filtered_GCST90451260_Triglycerides_in_small_HDL	MS severity	rs2227198	1	172391024	G	A	0.957875	0.255704	-0.0133135	0.255703	,DNM3
filtered_GCST90451260_Triglycerides_in_small_HDL	MS severity	rs35758545	1	178542789	T	C	-0.523209	0.541446	0.00736679	0.541447
filtered_GCST90451260_Triglycerides_in_small_HDL	MS severity	rs4650996	1	178548230	G	A	-0.159746	0.886408	-0.0017093	0.886409
filtered_GCST90451260_Triglycerides_in_small_HDL	MS severity	rs2248962	1	178581825	G	A	-0.306581	0.783351	0.00329283	0.783351
filtered_GCST90451260_Triglycerides_in_small_HDL	MS severity	rs3861929	1	201056722	T	C	1.30369	0.312157	-0.0122433	0.312157
filtered_GCST90451260_Triglycerides_in_small_HDL	MS severity	rs7514499	1	205111835	C	T	2.04389	0.037044	0.0302526	0.0370444
filtered_GCST90451260_Triglycerides_in_small_HDL	MS severity	rs11118309	1	219464212	T	C	0.0291633	0.96095	0.0005748	0.96095
filtered_GCST90451260_Triglycerides_in_small_HDL	MS severity	rs1538742	1	219494910	A	C	-0.460953	0.419371	-0.0093241	0.419371	,LYPLAL1,SLC30A10
filtered_GCST90451260_Triglycerides_in_small_HDL	MS severity	rs61830291	1	220827800	C	A	-0.357192	0.613168	-0.0102848	0.613166	RP11-295M18.2,,LINC01352,MARC1,HLX,RP11-295M18.6
filtered_GCST90451260_Triglycerides_in_small_HDL	MS severity	rs2784253	1	220889455	G	T	1.2221	0.228579	-0.0138799	0.228577
filtered_GCST90451260_Triglycerides_in_small_HDL	MS severity	rs945699	1	227905618	G	A	-0.0967504	0.938408	0.00103044	0.938408
filtered_GCST90451260_Triglycerides_in_small_HDL	MS severity	rs10779835	1	230164203	C	T	0.339872	0.329197	-0.0114832	0.329196	,GALNT2
filtered_GCST90451260_Triglycerides_in_small_HDL	MS severity	rs582233	1	230185105	T	G	-0.0997877	0.837416	-0.0024869	0.837416
filtered_GCST90451260_Triglycerides_in_small_HDL	MS severity	rs12142645	1	239923326	A	G	0.0683169	0.958732	-0.000753	0.958732
filtered_GCST90451260_Triglycerides_in_small_HDL	MS severity	rs11553746	2	272203	T	C	1.70744	0.135897	-0.0182044	0.135897	,ACP1
filtered_GCST90451260_Triglycerides_in_small_HDL	MS severity	rs1473886	2	20168758	T	G	0.223904	0.747764	-0.0036855	0.747763
filtered_GCST90451260_Triglycerides_in_small_HDL	MS severity	rs11687133	2	20173611	T	C	0.588396	0.519409	-0.0079173	0.51941
filtered_GCST90451260_Triglycerides_in_small_HDL	MS severity	rs11903024	2	20938980	T	G	0.230215	0.516087	0.00748511	0.516088
filtered_GCST90451260_Triglycerides_in_small_HDL	MS severity	rs2678379	2	21003688	G	A	0.179992	0.310895	0.0142815	0.310898	,APOB
filtered_GCST90451260_Triglycerides_in_small_HDL	MS severity	rs589566	2	21046937	G	A	0.425879	0.569915	-0.0065785	0.569913
filtered_GCST90451260_Triglycerides_in_small_HDL	MS severity	rs733760	2	21311426	T	G	-0.150158	0.853033	0.00215592	0.853032
filtered_GCST90451260_Triglycerides_in_small_HDL	MS severity	rs1260326	2	27508073	C	T	-0.167173	0.139489	0.0170662	0.13949	,GCKR,SNX17,GCKR,EIF2B4,SNX17,ZNF513,PPM1G,GCKR,FNDC4,GCKR,C2orf16,SNX17,ZNF513,KRTCAP3,FNDC4,PPM1G,IFT172,GCKR,NRBP1,ZNF512,KRTCAP3,FNDC4,IFT172,GCKR,PPM1G,NRBP1,C2orf16,GCKR,FNDC4,FNDC4,IFT172,GCKR,GCKR,AC005077.12,GCKR-FNDC4,FNDC4,GCKR
filtered_GCST90451260_Triglycerides_in_small_HDL	MS severity	rs72816498	2	28187195	G	A	0.49707	0.677601	-0.0104435	0.677603
filtered_GCST90451260_Triglycerides_in_small_HDL	MS severity	rs2110942	2	36869866	C	T	0.559341	0.525929	-0.0074819	0.52593	STRN,
filtered_GCST90451260_Triglycerides_in_small_HDL	MS severity	rs17326656	2	48735152	T	G	-0.0202728	0.976288	-0.0004018	0.976288	STON1-GTF2A1L,LHCGR,,STON1-GTF2A1L,LHCGR,STON1-GTF2A1L,NA
filtered_GCST90451260_Triglycerides_in_small_HDL	MS severity	rs34338966	2	64665332	G	A	0.820058	0.41138	-0.0118509	0.41138
filtered_GCST90451260_Triglycerides_in_small_HDL	MS severity	rs34287081	2	64710684	T	G	1.40991	0.173808	-0.0185482	0.173808
filtered_GCST90451260_Triglycerides_in_small_HDL	MS severity	rs6753848	2	64723661	T	C	0.709364	0.439816	0.00960408	0.439814	SERTAD2
filtered_GCST90451260_Triglycerides_in_small_HDL	MS severity	rs1009360	2	65048915	C	T	-1.09189	0.101406	0.0191884	0.101405	,CEP68
filtered_GCST90451260_Triglycerides_in_small_HDL	MS severity	rs72837816	2	111159291	C	A	-0.512162	0.552246	0.0112771	0.552245
filtered_GCST90451260_Triglycerides_in_small_HDL	MS severity	rs35932591	2	120553128	T	C	-0.0010073	0.999218	-1.87e-05	0.999218
filtered_GCST90451260_Triglycerides_in_small_HDL	MS severity	rs6761644	2	160375620	C	A	1.35427	0.201656	0.0231085	0.201656
filtered_GCST90451260_Triglycerides_in_small_HDL	MS severity	rs4128205	2	164610558	C	A	-1.19629	0.242962	-0.0139649	0.242964	GRB14
filtered_GCST90451260_Triglycerides_in_small_HDL	MS severity	rs13389219	2	164672366	T	C	-0.876381	0.0105775	0.0297823	0.0105776	,COBLL1,GRB14
filtered_GCST90451260_Triglycerides_in_small_HDL	MS severity	rs12692745	2	164740991	G	A	-0.503391	0.34452	0.0110958	0.344519
filtered_GCST90451260_Triglycerides_in_small_HDL	MS severity	rs1420384	2	170727366	T	G	3.41655	0.00563256	-0.034255	0.00563259
filtered_GCST90451260_Triglycerides_in_small_HDL	MS severity	rs12614245	2	170737158	A	G	3.10097	0.0101829	-0.0317096	0.0101828
filtered_GCST90451260_Triglycerides_in_small_HDL	MS severity	rs7582430	2	170741813	G	A	3.15383	0.010563	-0.0314365	0.0105634
filtered_GCST90451260_Triglycerides_in_small_HDL	MS severity	rs334128	2	178174764	T	G	-2.17642	0.0925968	-0.0200008	0.092596
filtered_GCST90451260_Triglycerides_in_small_HDL	MS severity	rs6433811	2	179834653	G	T	-1.47626	0.214965	0.0154768	0.214965
filtered_GCST90451260_Triglycerides_in_small_HDL	MS severity	rs736019	2	180661841	T	G	1.46181	0.237753	0.0146684	0.237752
filtered_GCST90451260_Triglycerides_in_small_HDL	MS severity	rs2682865	2	186725213	G	A	0.335806	0.785017	0.00444493	0.785016
filtered_GCST90451260_Triglycerides_in_small_HDL	MS severity	rs2110690	2	201320409	G	A	0.898531	0.465328	0.00848195	0.465329	,ALS2CR12
filtered_GCST90451260_Triglycerides_in_small_HDL	MS severity	rs6714523	2	202370416	A	G	-0.147983	0.86624	-0.0030604	0.86624
filtered_GCST90451260_Triglycerides_in_small_HDL	MS severity	rs10199231	2	226036038	G	T	0.678605	0.24645	-0.015885	0.246453
filtered_GCST90451260_Triglycerides_in_small_HDL	MS severity	rs1024137	2	226231160	T	G	0.398935	0.218903	0.0147898	0.218903	,IRS1
filtered_GCST90451260_Triglycerides_in_small_HDL	MS severity	rs2972147	2	226235138	C	T	0.402502	0.210067	0.0149284	0.210067
filtered_GCST90451260_Triglycerides_in_small_HDL	MS severity	rs2943655	2	226253134	C	T	-0.243394	0.652133	-0.0055154	0.652132
filtered_GCST90451260_Triglycerides_in_small_HDL	MS severity	rs2713552	2	226316967	T	G	0.3647	0.277534	0.0131	0.277535
filtered_GCST90451260_Triglycerides_in_small_HDL	MS severity	rs7590201	2	226327727	T	G	-0.013133	0.976681	-0.0003418	0.976681	LOC646736,MIR5702
filtered_GCST90451260_Triglycerides_in_small_HDL	MS severity	rs12475332	2	226367331	G	T	-1.38136	0.115234	0.0206462	0.115234
filtered_GCST90451260_Triglycerides_in_small_HDL	MS severity	rs55902016	2	229218936	G	A	0.715917	0.513167	-0.0098858	0.513166
filtered_GCST90451260_Triglycerides_in_small_HDL	MS severity	rs73004354	2	241416824	T	G	-0.696372	0.560312	0.00949475	0.560312
filtered_GCST90451260_Triglycerides_in_small_HDL	MS severity	rs73004382	2	241442777	T	C	-0.600142	0.611075	0.00826708	0.611076
filtered_GCST90451260_Triglycerides_in_small_HDL	MS severity	rs9812100	3	4721617	A	G	-0.332181	0.68225	0.00471996	0.682249	,ITPR1
filtered_GCST90451260_Triglycerides_in_small_HDL	MS severity	rs3828436	3	4741157	G	T	0.603509	0.603656	0.00611029	0.603656
filtered_GCST90451260_Triglycerides_in_small_HDL	MS severity	rs2067819	3	12317550	A	G	-0.733165	0.350796	0.013051	0.350795
filtered_GCST90451260_Triglycerides_in_small_HDL	MS severity	rs11923217	3	15831223	T	C	-0.0832181	0.930247	0.00109976	0.930247
filtered_GCST90451260_Triglycerides_in_small_HDL	MS severity	rs35811657	3	15863772	G	T	0.302574	0.789622	-0.003174	0.789623
filtered_GCST90451260_Triglycerides_in_small_HDL	MS severity	rs7640648	3	24272184	G	A	1.32596	0.297214	0.0202511	0.297214
filtered_GCST90451260_Triglycerides_in_small_HDL	MS severity	rs6792725	3	24478792	G	A	-0.0666248	0.944653	0.00090778	0.944653	,THRB
filtered_GCST90451260_Triglycerides_in_small_HDL	MS severity	rs9831084	3	36984170	C	T	-2.19377	0.0273396	0.0257373	0.0273398	,EPM2AIP1
filtered_GCST90451260_Triglycerides_in_small_HDL	MS severity	rs3172297	3	36990879	C	T	-2.20221	0.0303138	0.0252792	0.030313
filtered_GCST90451260_Triglycerides_in_small_HDL	MS severity	rs17052058	3	52310664	G	A	-0.446948	0.436792	0.0118802	0.436792	,PHF7
filtered_GCST90451260_Triglycerides_in_small_HDL	MS severity	rs66815886	3	64717718	T	G	0.53281	0.619984	-0.0061273	0.619983	,ADAMTS9-AS2
filtered_GCST90451260_Triglycerides_in_small_HDL	MS severity	rs7639854	3	66817886	T	C	-0.590574	0.578484	-0.0070037	0.578484
filtered_GCST90451260_Triglycerides_in_small_HDL	MS severity	rs62251035	3	69818997	G	A	0.968763	0.356762	0.0109509	0.356763
filtered_GCST90451260_Triglycerides_in_small_HDL	MS severity	rs13066793	3	86988393	G	A	-2.45413	0.0160893	0.0515032	0.0160895	,VGLL3
filtered_GCST90451260_Triglycerides_in_small_HDL	MS severity	rs12493830	3	98687950	C	T	0.518193	0.46562	0.00837441	0.465619	,ST3GAL6-AS1
filtered_GCST90451260_Triglycerides_in_small_HDL	MS severity	rs35000036	3	123471884	T	C	-0.47156	0.674895	-0.0049353	0.674894
filtered_GCST90451260_Triglycerides_in_small_HDL	MS severity	rs13082532	3	136127989	T	G	-0.552214	0.558712	-0.0078977	0.558711
filtered_GCST90451260_Triglycerides_in_small_HDL	MS severity	rs684773	3	136237463	C	A	0.209428	0.676605	0.00578289	0.676606	,PCCB
filtered_GCST90451260_Triglycerides_in_small_HDL	MS severity	rs9839137	3	136585420	T	C	0.482802	0.684989	0.00546151	0.684988
filtered_GCST90451260_Triglycerides_in_small_HDL	MS severity	rs7642634	3	142391976	C	T	-0.285031	0.803262	0.00423092	0.803262
filtered_GCST90451260_Triglycerides_in_small_HDL	MS severity	rs9817452	3	157077625	T	G	1.07915	0.120351	-0.0185309	0.120352	,LEKR1,RP11-6F2.5,LINC00880,intergenic
filtered_GCST90451260_Triglycerides_in_small_HDL	MS severity	rs12487486	3	171000342	T	C	0.407215	0.489566	0.011704	0.489564
filtered_GCST90451260_Triglycerides_in_small_HDL	MS severity	rs3850192	3	171873407	T	C	2.69384	0.0151932	-0.0333875	0.0151933
filtered_GCST90451260_Triglycerides_in_small_HDL	MS severity	rs6764884	3	172535888	T	G	-0.0001928	0.999853	-3.12e-06	0.999853	TNFSF10,
filtered_GCST90451260_Triglycerides_in_small_HDL	MS severity	rs73175572	3	185772396	G	A	-2.66389	0.0159637	0.0432831	0.0159637	,IGF2BP2
filtered_GCST90451260_Triglycerides_in_small_HDL	MS severity	rs7648887	3	196454398	G	T	-0.177914	0.881683	0.0020026	0.881683
filtered_GCST90451260_Triglycerides_in_small_HDL	MS severity	rs2857842	4	3030642	G	A	-1.27962	0.226119	-0.0143168	0.226122
filtered_GCST90451260_Triglycerides_in_small_HDL	MS severity	rs3129322	4	3251125	C	T	-0.600384	0.50208	0.00814553	0.502079
filtered_GCST90451260_Triglycerides_in_small_HDL	MS severity	rs16844249	4	3385421	T	C	-0.217882	0.736414	-0.006002	0.736414
filtered_GCST90451260_Triglycerides_in_small_HDL	MS severity	rs13112545	4	18019199	T	C	0.539729	0.501087	0.011019	0.501085
filtered_GCST90451260_Triglycerides_in_small_HDL	MS severity	rs71603401	4	18032840	G	A	0.602734	0.441279	0.0126653	0.44128	LCORL,
filtered_GCST90451260_Triglycerides_in_small_HDL	MS severity	rs73243877	4	26045994	G	A	0.12069	0.850413	0.00295723	0.850413	,SMIM20
filtered_GCST90451260_Triglycerides_in_small_HDL	MS severity	rs34722008	4	38657973	A	G	1.17052	0.357413	0.0115295	0.357412	,AC021860.1,KLF3,AC021860.1,THADA,ZFP36L2,PLEKHH2
filtered_GCST90451260_Triglycerides_in_small_HDL	MS severity	rs61374938	4	39665991	T	G	0.427028	0.723797	-0.0047034	0.723798
filtered_GCST90451260_Triglycerides_in_small_HDL	MS severity	rs59684169	4	39692327	A	G	0.244037	0.785549	-0.0032154	0.785548
filtered_GCST90451260_Triglycerides_in_small_HDL	MS severity	rs293435	4	68722334	T	C	-0.301316	0.649621	-0.0058383	0.649622
filtered_GCST90451260_Triglycerides_in_small_HDL	MS severity	rs188377	4	68727799	G	T	-0.51204	0.484009	-0.0091309	0.48401
filtered_GCST90451260_Triglycerides_in_small_HDL	MS severity	rs11249523	4	69080625	T	G	-0.391417	0.707901	-0.0043286	0.7079
filtered_GCST90451260_Triglycerides_in_small_HDL	MS severity	rs7439366	4	69098620	C	T	-0.378047	0.711998	-0.0042563	0.711997	UGT2B7,LOC114803476
filtered_GCST90451260_Triglycerides_in_small_HDL	MS severity	rs6600884	4	69102348	G	T	-0.620713	0.552214	-0.0068576	0.552215
filtered_GCST90451260_Triglycerides_in_small_HDL	MS severity	rs4859660	4	76287038	T	G	-1.23879	0.265731	-0.0152387	0.265731
filtered_GCST90451260_Triglycerides_in_small_HDL	MS severity	rs10032549	4	76476862	G	A	0.20498	0.803198	0.00289552	0.803199	SHROOM3
filtered_GCST90451260_Triglycerides_in_small_HDL	MS severity	rs4693770	4	86457643	T	C	0.193455	0.832359	-0.0039332	0.832359
filtered_GCST90451260_Triglycerides_in_small_HDL	MS severity	rs10015508	4	86873149	C	T	0.56646	0.379867	0.0127731	0.379866
filtered_GCST90451260_Triglycerides_in_small_HDL	MS severity	rs3775228	4	87064014	T	C	0.259431	0.445303	0.0090339	0.445304	SLC10A6,AFF1,,AFF1
filtered_GCST90451260_Triglycerides_in_small_HDL	MS severity	rs62306544	4	87165864	T	C	2.29302	0.0629537	-0.0488198	0.0629534
filtered_GCST90451260_Triglycerides_in_small_HDL	MS severity	rs34242006	4	87231363	T	C	0.878182	0.453475	-0.0135046	0.453474
filtered_GCST90451260_Triglycerides_in_small_HDL	MS severity	rs13118477	4	88783216	A	G	0.402602	0.54743	0.00713492	0.54743
filtered_GCST90451260_Triglycerides_in_small_HDL	MS severity	rs6848050	4	99132582	C	T	0.433051	0.61147	0.00666561	0.61147
filtered_GCST90451260_Triglycerides_in_small_HDL	MS severity	rs7670060	4	99138417	T	G	0.921457	0.314069	-0.0133486	0.314069
filtered_GCST90451260_Triglycerides_in_small_HDL	MS severity	rs2035816	4	99587399	G	A	-0.268974	0.676458	0.00850002	0.676457	,MTTP
filtered_GCST90451260_Triglycerides_in_small_HDL	MS severity	rs151421	4	102211053	G	T	-0.332117	0.767041	-0.0039932	0.767041
filtered_GCST90451260_Triglycerides_in_small_HDL	MS severity	rs680310	4	102245470	T	C	-0.795342	0.461294	-0.0100579	0.461292
filtered_GCST90451260_Triglycerides_in_small_HDL	MS severity	rs34333163	4	102361960	G	A	-1.21721	0.206981	-0.0277586	0.20698	SLC39A8,
filtered_GCST90451260_Triglycerides_in_small_HDL	MS severity	rs17007509	4	123851520	C	T	2.08944	0.0279346	0.0397444	0.027935
filtered_GCST90451260_Triglycerides_in_small_HDL	MS severity	rs769662	4	139947740	A	G	1.80524	0.13892	-0.018837	0.138919
filtered_GCST90451260_Triglycerides_in_small_HDL	MS severity	rs7696969	4	142405561	G	T	-2.48312	0.0509959	0.0234211	0.0509958	INPP4B,
filtered_GCST90451260_Triglycerides_in_small_HDL	MS severity	rs6837319	4	156776579	G	T	-1.58842	0.0863045	0.0233464	0.0863033
filtered_GCST90451260_Triglycerides_in_small_HDL	MS severity	rs6822892	4	156813523	G	A	-0.596247	0.552196	0.00718895	0.552197	,PDGFC
filtered_GCST90451260_Triglycerides_in_small_HDL	MS severity	rs7723426	5	43185995	C	T	1.55189	0.170472	0.0169369	0.170472
filtered_GCST90451260_Triglycerides_in_small_HDL	MS severity	rs702635	5	53974358	T	G	-1.10278	0.352557	-0.0108518	0.352554	ARL15
filtered_GCST90451260_Triglycerides_in_small_HDL	MS severity	rs30366	5	56532566	A	G	0.0297579	0.96462	0.00065537	0.96462
filtered_GCST90451260_Triglycerides_in_small_HDL	MS severity	rs9687846	5	56566067	A	G	-0.195403	0.548536	-0.0087516	0.548536	,MAP3K1,ANKRD55,SETD9,MIER3,MAP3K1
filtered_GCST90451260_Triglycerides_in_small_HDL	MS severity	rs37537	5	58318195	C	T	-0.405041	0.635136	0.00559519	0.635135
filtered_GCST90451260_Triglycerides_in_small_HDL	MS severity	rs10066799	5	68412563	T	G	0.129619	0.889335	0.00181542	0.889335
filtered_GCST90451260_Triglycerides_in_small_HDL	MS severity	rs10075612	5	68417378	T	G	0.139295	0.882723	0.00192531	0.882722
filtered_GCST90451260_Triglycerides_in_small_HDL	MS severity	rs4976033	5	68418419	G	A	0.274415	0.674126	0.00490824	0.674125	,PIK3R1,MARVELD2
filtered_GCST90451260_Triglycerides_in_small_HDL	MS severity	rs3815895	5	75674199	C	T	0.805525	0.48145	-0.0106397	0.48145
filtered_GCST90451260_Triglycerides_in_small_HDL	MS severity	rs2591388	5	79261418	G	A	-1.22285	0.154024	0.0170324	0.154026
filtered_GCST90451260_Triglycerides_in_small_HDL	MS severity	rs7704653	5	90959868	G	A	-2.28648	0.0361884	-0.0271583	0.0361882	,GPR98
filtered_GCST90451260_Triglycerides_in_small_HDL	MS severity	rs13153770	5	96292665	G	T	0.700923	0.569241	-0.007334	0.569241
filtered_GCST90451260_Triglycerides_in_small_HDL	MS severity	rs288179	5	108014436	T	C	-0.826624	0.439423	0.0096353	0.439422
filtered_GCST90451260_Triglycerides_in_small_HDL	MS severity	rs2431239	5	112767983	A	G	0.363049	0.767182	-0.0034845	0.767182
filtered_GCST90451260_Triglycerides_in_small_HDL	MS severity	rs1045242	5	119393632	G	A	-1.08521	0.0733483	0.022965	0.0733486
filtered_GCST90451260_Triglycerides_in_small_HDL	MS severity	rs17691584	5	132948559	C	A	-0.217376	0.826544	0.00346889	0.826544	,AFF4,ATP6V0E1P1
filtered_GCST90451260_Triglycerides_in_small_HDL	MS severity	rs2073512	5	140679308	T	C	-1.21224	0.311212	0.0141341	0.311212	HARS1
filtered_GCST90451260_Triglycerides_in_small_HDL	MS severity	rs13163163	5	141509809	G	A	-1.7049	0.171415	-0.0185597	0.171415
filtered_GCST90451260_Triglycerides_in_small_HDL	MS severity	rs10866739	5	156488815	G	T	0.682467	0.574589	-0.0073588	0.574591
filtered_GCST90451260_Triglycerides_in_small_HDL	MS severity	rs2914221	5	158562972	C	T	-0.915786	0.194099	-0.0182681	0.1941
filtered_GCST90451260_Triglycerides_in_small_HDL	MS severity	rs55646464	5	173897968	T	G	-0.657257	0.529412	-0.0079744	0.529413	,CPEB4
filtered_GCST90451260_Triglycerides_in_small_HDL	MS severity	rs2151941	6	7215934	G	A	0.0225841	0.985323	-0.0002131	0.985323
filtered_GCST90451260_Triglycerides_in_small_HDL	MS severity	rs2103605	6	18642051	A	C	-0.767313	0.557416	0.00767582	0.557415
filtered_GCST90451260_Triglycerides_in_small_HDL	MS severity	rs4712524	6	20657634	G	A	0.625844	0.448289	0.0093108	0.448289	,CDKAL1
filtered_GCST90451260_Triglycerides_in_small_HDL	MS severity	rs67652222	6	27618441	T	C	0.0147851	0.988041	-0.0003054	0.988041
filtered_GCST90451260_Triglycerides_in_small_HDL	MS severity	rs66886492	6	28121953	T	C	0.105131	0.910131	-0.0022946	0.910131	ZSCAN16-AS1,
filtered_GCST90451260_Triglycerides_in_small_HDL	MS severity	rs3130887	6	28976309	T	G	0.0874944	0.919712	-0.0019976	0.919712
filtered_GCST90451260_Triglycerides_in_small_HDL	MS severity	rs999266	6	29073978	G	A	1.29064	0.269095	0.017174	0.269097
filtered_GCST90451260_Triglycerides_in_small_HDL	MS severity	rs1234844	6	29484359	G	T	0.196382	0.815986	-0.0045418	0.815986
filtered_GCST90451260_Triglycerides_in_small_HDL	MS severity	rs6937752	6	31180829	T	C	-1.51119	0.146419	-0.0172989	0.146416
filtered_GCST90451260_Triglycerides_in_small_HDL	MS severity	rs6930438	6	31206109	G	T	-1.2271	0.120878	-0.0224554	0.120879
filtered_GCST90451260_Triglycerides_in_small_HDL	MS severity	rs3132500	6	31220834	G	T	-0.990902	0.150764	-0.020606	0.150765
filtered_GCST90451260_Triglycerides_in_small_HDL	MS severity	rs17192190	6	31262498	G	A	-0.508107	0.432929	-0.0139763	0.432928
filtered_GCST90451260_Triglycerides_in_small_HDL	MS severity	rs9264749	6	31277843	T	C	-1.04014	0.131518	-0.021534	0.131518
filtered_GCST90451260_Triglycerides_in_small_HDL	MS severity	rs62396276	6	31360985	G	A	-1.01833	0.138654	-0.038595	0.138653
filtered_GCST90451260_Triglycerides_in_small_HDL	MS severity	rs9266371	6	31365327	T	C	0.291711	0.631531	0.00675556	0.63153
filtered_GCST90451260_Triglycerides_in_small_HDL	MS severity	rs2239528	6	31542328	G	A	-0.911362	0.4418	-0.0094423	0.441801
filtered_GCST90451260_Triglycerides_in_small_HDL	MS severity	rs9267970	6	32249383	G	A	-1.75254	0.0605595	-0.0219082	0.06056
filtered_GCST90451260_Triglycerides_in_small_HDL	MS severity	rs17202252	6	32387947	G	T	-0.766467	0.381522	-0.0158379	0.381524
filtered_GCST90451260_Triglycerides_in_small_HDL	MS severity	rs9391877	6	32471090	T	G	-1.78204	0.101297	-0.0229302	0.101297
filtered_GCST90451260_Triglycerides_in_small_HDL	MS severity	rs28383314	6	32619436	C	T	-0.962279	0.00254029	-0.0340339	0.00254032	,intergenic,HLA-DQA1,LINC00336
filtered_GCST90451260_Triglycerides_in_small_HDL	MS severity	rs3130186	6	33088430	T	C	0.267935	0.758799	0.00400217	0.758798
filtered_GCST90451260_Triglycerides_in_small_HDL	MS severity	rs6905288	6	43791136	A	G	-0.359616	0.247634	-0.0133306	0.247636	,VEGFA,NA
filtered_GCST90451260_Triglycerides_in_small_HDL	MS severity	rs9367176	6	43826121	T	C	-0.286838	0.707441	0.00471794	0.707441
filtered_GCST90451260_Triglycerides_in_small_HDL	MS severity	rs1317983	6	43838598	C	T	-0.772374	0.315313	-0.0127936	0.315315	VEGFA,,VEGFA,LINC01512
filtered_GCST90451260_Triglycerides_in_small_HDL	MS severity	rs34567812	6	52875535	G	A	0.356544	0.741144	0.00417017	0.741143
filtered_GCST90451260_Triglycerides_in_small_HDL	MS severity	rs9344533	6	85526470	A	C	0.141184	0.901221	-0.0014724	0.901221	SNX14,
filtered_GCST90451260_Triglycerides_in_small_HDL	MS severity	rs2475791	6	85658446	C	T	0.605852	0.627296	0.00585503	0.627297
filtered_GCST90451260_Triglycerides_in_small_HDL	MS severity	rs1906252	6	98102413	A	C	2.72518	0.0166951	-0.0277859	0.0166955	MIR2113,NA,,RP11-436D23.1,Intergenic
filtered_GCST90451260_Triglycerides_in_small_HDL	MS severity	rs62427980	6	107111708	A	G	0.613038	0.57679	-0.00702	0.576791
filtered_GCST90451260_Triglycerides_in_small_HDL	MS severity	rs9374046	6	108806173	A	G	-0.628555	0.465436	0.00861786	0.465436
filtered_GCST90451260_Triglycerides_in_small_HDL	MS severity	rs12212582	6	118305317	G	A	-0.369554	0.740438	-0.0038848	0.740438
filtered_GCST90451260_Triglycerides_in_small_HDL	MS severity	rs9375454	6	126797842	T	G	0.491988	0.450156	-0.0087726	0.450158
filtered_GCST90451260_Triglycerides_in_small_HDL	MS severity	rs62426324	6	126821313	T	C	0.956033	0.18114	-0.0156821	0.181141
filtered_GCST90451260_Triglycerides_in_small_HDL	MS severity	rs9385407	6	126839921	G	A	1.13476	0.121964	-0.018104	0.121963
filtered_GCST90451260_Triglycerides_in_small_HDL	MS severity	rs72959041	6	127133748	A	G	0.193401	0.609032	0.0134426	0.609033	,RSPO3,NA
filtered_GCST90451260_Triglycerides_in_small_HDL	MS severity	rs6569644	6	130001212	T	C	-2.36236	0.0450695	-0.0262659	0.0450693
filtered_GCST90451260_Triglycerides_in_small_HDL	MS severity	rs672457	6	139515425	A	G	0.828691	0.0525121	-0.0227223	0.052513
filtered_GCST90451260_Triglycerides_in_small_HDL	MS severity	rs17192	6	140285240	G	A	-0.191372	0.822665	0.00320129	0.822665
filtered_GCST90451260_Triglycerides_in_small_HDL	MS severity	rs315428	6	153193876	C	T	-0.226139	0.810494	-0.0033343	0.810495
filtered_GCST90451260_Triglycerides_in_small_HDL	MS severity	rs609207	6	160044721	G	T	-0.0144163	0.986739	0.00020654	0.986739
filtered_GCST90451260_Triglycerides_in_small_HDL	MS severity	rs12208357	6	160122116	T	C	-0.229816	0.631709	-0.0106608	0.631709	,SLC22A1,LPA
filtered_GCST90451260_Triglycerides_in_small_HDL	MS severity	rs478112	6	160275286	T	G	1.60451	0.161328	0.0162011	0.161326
filtered_GCST90451260_Triglycerides_in_small_HDL	MS severity	rs41272086	6	160587614	A	G	-0.134176	0.698922	-0.007565	0.698921	,LPA
filtered_GCST90451260_Triglycerides_in_small_HDL	MS severity	rs38195	7	15865563	G	T	0.90793	0.384791	-0.0105457	0.38479
filtered_GCST90451260_Triglycerides_in_small_HDL	MS severity	rs38205	7	15873963	C	A	0.635788	0.497555	-0.0082042	0.497555
filtered_GCST90451260_Triglycerides_in_small_HDL	MS severity	rs4410790	7	17244953	C	T	0.0133077	0.980345	0.00028948	0.980345	,AHR,AGR3,AHR
filtered_GCST90451260_Triglycerides_in_small_HDL	MS severity	rs1404414	7	17826764	T	C	0.421792	0.613053	0.00581179	0.613054
filtered_GCST90451260_Triglycerides_in_small_HDL	MS severity	rs10242866	7	17880990	T	C	0.429246	0.563793	0.00671164	0.563792	,SNX13
filtered_GCST90451260_Triglycerides_in_small_HDL	MS severity	rs4722551	7	25952206	C	T	-0.344232	0.430673	0.0122932	0.430673	,RPL7AP38,MIR148A,NFE2L3,NFE2L3,intergenic,MIR148A
filtered_GCST90451260_Triglycerides_in_small_HDL	MS severity	rs2699805	7	26354677	A	G	-1.0526	0.0998616	0.0194297	0.0998606	SNX10,
filtered_GCST90451260_Triglycerides_in_small_HDL	MS severity	rs1708302	7	28159058	T	C	0.341487	0.788966	-0.0030638	0.788967	,JAZF1
filtered_GCST90451260_Triglycerides_in_small_HDL	MS severity	rs245996	7	29270553	G	A	1.65358	0.13092	-0.0177512	0.13092
filtered_GCST90451260_Triglycerides_in_small_HDL	MS severity	rs2070971	7	44157984	T	G	-0.365919	0.570611	-0.0094471	0.57061	GCK,
filtered_GCST90451260_Triglycerides_in_small_HDL	MS severity	rs17832252	7	44160500	T	G	1.05851	0.282592	-0.0186022	0.282592
filtered_GCST90451260_Triglycerides_in_small_HDL	MS severity	rs3757840	7	44191617	G	T	2.95733	0.0176313	-0.0271037	0.0176317	,GCK
filtered_GCST90451260_Triglycerides_in_small_HDL	MS severity	rs13229300	7	71921629	T	C	2.06457	0.0573352	-0.0253476	0.0573346
filtered_GCST90451260_Triglycerides_in_small_HDL	MS severity	rs1178982	7	73436837	C	T	-1.36202	0.0142634	0.0547617	0.0142634
filtered_GCST90451260_Triglycerides_in_small_HDL	MS severity	rs33951980	7	73615107	T	C	0.00617118	0.967173	-0.0007256	0.967173	,MLXIPL
filtered_GCST90451260_Triglycerides_in_small_HDL	MS severity	rs13239670	7	73644689	C	T	-0.5381	0.0913717	0.0199421	0.0913709	MLXIPL
filtered_GCST90451260_Triglycerides_in_small_HDL	MS severity	rs28689051	7	76134306	A	G	0.263026	0.750437	0.00405521	0.750437
filtered_GCST90451260_Triglycerides_in_small_HDL	MS severity	rs17153336	7	106603108	G	A	-0.876287	0.406201	-0.0122597	0.406202
filtered_GCST90451260_Triglycerides_in_small_HDL	MS severity	rs41741	7	116798457	T	G	-1.1812	0.150896	0.0177938	0.150896	MET,
filtered_GCST90451260_Triglycerides_in_small_HDL	MS severity	rs6977665	7	117336776	G	A	-0.544791	0.595333	-0.006656	0.595334
filtered_GCST90451260_Triglycerides_in_small_HDL	MS severity	rs4731701	7	130746171	T	C	0.165601	0.63176	-0.0056147	0.631761	KLF14,
filtered_GCST90451260_Triglycerides_in_small_HDL	MS severity	rs10246726	7	150507021	G	A	1.86985	0.133246	0.0182363	0.133244
filtered_GCST90451260_Triglycerides_in_small_HDL	MS severity	rs13223343	7	150597692	C	A	0.201604	0.792248	0.00360158	0.792247
filtered_GCST90451260_Triglycerides_in_small_HDL	MS severity	rs13226396	7	150597899	T	C	0.205788	0.790368	0.00363527	0.790367
filtered_GCST90451260_Triglycerides_in_small_HDL	MS severity	rs73165514	7	150830563	A	G	-0.291285	0.79634	-0.0048104	0.79634
filtered_GCST90451260_Triglycerides_in_small_HDL	MS severity	rs4500083	8	8513610	T	C	-1.67806	0.106269	0.0210518	0.106268
filtered_GCST90451260_Triglycerides_in_small_HDL	MS severity	rs73190070	8	8842748	A	G	-0.772236	0.540413	-0.0090488	0.540414
filtered_GCST90451260_Triglycerides_in_small_HDL	MS severity	rs11785268	8	8951185	T	C	-0.115421	0.905728	-0.0015057	0.905728
filtered_GCST90451260_Triglycerides_in_small_HDL	MS severity	rs2929291	8	9212492	C	T	0.00878025	0.993828	9.47723e-05	0.993828
filtered_GCST90451260_Triglycerides_in_small_HDL	MS severity	rs10107887	8	9507154	C	T	-1.51067	0.100239	0.0200797	0.100241
filtered_GCST90451260_Triglycerides_in_small_HDL	MS severity	rs35316422	8	9717619	T	G	-0.466857	0.557147	-0.0071221	0.557146
filtered_GCST90451260_Triglycerides_in_small_HDL	MS severity	rs2048655	8	9788052	T	G	-0.941028	0.304563	0.0130642	0.304561
filtered_GCST90451260_Triglycerides_in_small_HDL	MS severity	rs62489423	8	9807582	G	A	-1.95858	0.132167	0.0226921	0.132169
filtered_GCST90451260_Triglycerides_in_small_HDL	MS severity	rs59099085	8	9816757	T	G	-1.56692	0.163011	0.0206172	0.163013
filtered_GCST90451260_Triglycerides_in_small_HDL	MS severity	rs11778570	8	9970768	T	C	-1.62276	0.0715193	0.0220659	0.0715195
filtered_GCST90451260_Triglycerides_in_small_HDL	MS severity	rs2661754	8	10055852	T	C	-0.989554	0.418519	-0.0127321	0.418519
filtered_GCST90451260_Triglycerides_in_small_HDL	MS severity	rs12545775	8	10128398	G	T	-1.46585	0.176789	0.0198858	0.17679	MSRA
filtered_GCST90451260_Triglycerides_in_small_HDL	MS severity	rs28660563	8	10204717	G	A	-1.28429	0.258928	0.0133515	0.258931
filtered_GCST90451260_Triglycerides_in_small_HDL	MS severity	rs9329221	8	10382692	T	G	-1.02749	0.121016	0.0179521	0.121016	intergenic
filtered_GCST90451260_Triglycerides_in_small_HDL	MS severity	rs9650650	8	10390466	T	C	-1.46115	0.0497596	0.0235492	0.0497588	MSRA
filtered_GCST90451260_Triglycerides_in_small_HDL	MS severity	rs12541491	8	10392538	T	C	-1.61417	0.0312091	0.0258478	0.0312084
filtered_GCST90451260_Triglycerides_in_small_HDL	MS severity	rs718742	8	10756765	G	T	0.242514	0.641158	0.00601756	0.641159
filtered_GCST90451260_Triglycerides_in_small_HDL	MS severity	rs6601534	8	10834483	G	A	-0.973037	0.372927	-0.0102959	0.372927	PINX1
filtered_GCST90451260_Triglycerides_in_small_HDL	MS severity	rs4840519	8	10835603	C	T	-1.03571	0.341365	-0.0109916	0.341364	SOX7,PINX1
filtered_GCST90451260_Triglycerides_in_small_HDL	MS severity	rs11781155	8	11060050	T	C	-1.32171	0.0775057	-0.020612	0.0775059
filtered_GCST90451260_Triglycerides_in_small_HDL	MS severity	rs2409691	8	11085766	T	C	-1.47054	0.0504542	-0.0226097	0.050455	,XKR6
filtered_GCST90451260_Triglycerides_in_small_HDL	MS severity	rs10093053	8	11179678	C	T	-1.25345	0.0838482	-0.0201569	0.0838492
filtered_GCST90451260_Triglycerides_in_small_HDL	MS severity	rs4549730	8	11381569	G	T	-0.763496	0.332902	-0.0112137	0.3329
filtered_GCST90451260_Triglycerides_in_small_HDL	MS severity	rs2409781	8	11502048	C	T	-1.39941	0.13338	0.0200188	0.13338	BLK
filtered_GCST90451260_Triglycerides_in_small_HDL	MS severity	rs9650661	8	11569624	T	G	-0.359784	0.596005	-0.0061123	0.596005
filtered_GCST90451260_Triglycerides_in_small_HDL	MS severity	rs35373084	8	11599739	C	T	-0.608667	0.352441	0.0108	0.352439	LINC00208
filtered_GCST90451260_Triglycerides_in_small_HDL	MS severity	rs7001819	8	11792966	C	T	-0.584574	0.242278	-0.0137745	0.24228	FDFT1,intergenic
filtered_GCST90451260_Triglycerides_in_small_HDL	MS severity	rs6601637	8	11958011	C	T	-1.13844	0.27585	-0.0137047	0.27585
filtered_GCST90451260_Triglycerides_in_small_HDL	MS severity	rs424172	8	17780817	C	T	0.790955	0.460738	-0.0115761	0.460737
filtered_GCST90451260_Triglycerides_in_small_HDL	MS severity	rs12549697	8	17784523	G	A	0.527733	0.637533	0.00747909	0.637534
filtered_GCST90451260_Triglycerides_in_small_HDL	MS severity	rs3810	8	18056608	G	T	1.03044	0.381305	0.0105442	0.381304	ASAH1
filtered_GCST90451260_Triglycerides_in_small_HDL	MS severity	rs34370554	8	18431262	G	T	0.0131561	0.976474	0.00037478	0.976474
filtered_GCST90451260_Triglycerides_in_small_HDL	MS severity	rs10085966	8	19718937	T	C	0.527697	0.279396	-0.0126051	0.279398
filtered_GCST90451260_Triglycerides_in_small_HDL	MS severity	rs1994788	8	19720757	T	C	0.499883	0.557375	-0.0077497	0.557374
filtered_GCST90451260_Triglycerides_in_small_HDL	MS severity	rs4921677	8	19790880	T	C	0.887097	0.0865724	-0.0199266	0.086574
filtered_GCST90451260_Triglycerides_in_small_HDL	MS severity	rs4518684	8	19871304	G	T	-0.244061	0.703118	0.00546065	0.703119
filtered_GCST90451260_Triglycerides_in_small_HDL	MS severity	rs343	8	19953276	A	C	0.108489	0.500411	-0.014208	0.500408	,LPL
filtered_GCST90451260_Triglycerides_in_small_HDL	MS severity	rs13273454	8	20082547	T	C	-0.203811	0.334333	0.0111933	0.334337	AC100802.3
filtered_GCST90451260_Triglycerides_in_small_HDL	MS severity	rs4922128	8	20120969	C	T	-1.10834	0.324256	0.0177282	0.324256
filtered_GCST90451260_Triglycerides_in_small_HDL	MS severity	rs57499165	8	20124419	T	C	-1.17801	0.291323	0.0189228	0.291323
filtered_GCST90451260_Triglycerides_in_small_HDL	MS severity	rs10096213	8	36995695	T	C	0.346046	0.734881	0.00505338	0.734881
filtered_GCST90451260_Triglycerides_in_small_HDL	MS severity	rs7815496	8	38464089	T	C	0.422075	0.646098	0.00542679	0.646099
filtered_GCST90451260_Triglycerides_in_small_HDL	MS severity	rs28387039	8	54524077	A	C	0.0796147	0.938057	0.00123105	0.938057
filtered_GCST90451260_Triglycerides_in_small_HDL	MS severity	rs2081687	8	58476006	C	T	0.0837744	0.886188	-0.0017175	0.886187	,CYP7A1
filtered_GCST90451260_Triglycerides_in_small_HDL	MS severity	rs2355595	8	63868382	T	C	1.51494	0.225495	-0.014454	0.225492
filtered_GCST90451260_Triglycerides_in_small_HDL	MS severity	rs35045592	8	70335018	G	T	-0.283162	0.815041	-0.0031184	0.815041
filtered_GCST90451260_Triglycerides_in_small_HDL	MS severity	rs7000496	8	71520671	T	C	0.134431	0.863554	0.00401393	0.863554
filtered_GCST90451260_Triglycerides_in_small_HDL	MS severity	rs35957544	8	72528136	T	G	0.0513877	0.967589	-0.000473	0.967589	,KCNB2
filtered_GCST90451260_Triglycerides_in_small_HDL	MS severity	rs2247355	8	102864552	T	C	-1.86411	0.0878146	0.0255223	0.0878149	,AZIN1
filtered_GCST90451260_Triglycerides_in_small_HDL	MS severity	rs17320616	8	125444134	G	A	-0.124401	0.733624	-0.0050444	0.733624
filtered_GCST90451260_Triglycerides_in_small_HDL	MS severity	rs6982636	8	125467073	A	G	-0.19981	0.152767	0.0164596	0.152766	,TRIB1
filtered_GCST90451260_Triglycerides_in_small_HDL	MS severity	rs2124037	8	125556113	T	C	-0.826347	0.214396	0.0146294	0.214397
filtered_GCST90451260_Triglycerides_in_small_HDL	MS severity	rs12546096	8	125616597	G	A	0.821183	0.115936	0.0215673	0.115937	TRIB1
filtered_GCST90451260_Triglycerides_in_small_HDL	MS severity	rs7015116	8	128527736	G	T	1.71806	0.136782	-0.0248683	0.136781
filtered_GCST90451260_Triglycerides_in_small_HDL	MS severity	rs2048235	9	1044400	T	C	0.541638	0.651968	0.00532562	0.651967
filtered_GCST90451260_Triglycerides_in_small_HDL	MS severity	rs7873424	9	13668108	T	G	0.159049	0.899357	-0.0014799	0.899357
filtered_GCST90451260_Triglycerides_in_small_HDL	MS severity	rs4273937	9	13699981	C	T	0.189393	0.873808	-0.0018615	0.873808
filtered_GCST90451260_Triglycerides_in_small_HDL	MS severity	rs7046483	9	14777397	A	G	0.864488	0.468826	-0.0086449	0.468827
filtered_GCST90451260_Triglycerides_in_small_HDL	MS severity	rs4961747	9	16744271	A	G	-0.0350345	0.975718	-0.0004314	0.975718
filtered_GCST90451260_Triglycerides_in_small_HDL	MS severity	rs62541919	9	16863366	C	T	0.426309	0.702059	-0.0045001	0.70206
filtered_GCST90451260_Triglycerides_in_small_HDL	MS severity	rs7047907	9	83753745	A	G	-0.375883	0.551074	-0.0079043	0.551074	,GKAP1
filtered_GCST90451260_Triglycerides_in_small_HDL	MS severity	rs2780103	9	83959653	T	C	-0.260803	0.676734	0.00538212	0.676733
filtered_GCST90451260_Triglycerides_in_small_HDL	MS severity	rs7042552	9	89571543	T	C	0.13908	0.868106	0.00195103	0.868106
filtered_GCST90451260_Triglycerides_in_small_HDL	MS severity	rs10797115	9	89576341	T	C	0.203202	0.804139	0.00288655	0.804139
filtered_GCST90451260_Triglycerides_in_small_HDL	MS severity	rs1571535	9	89600819	C	T	0.147199	0.867413	0.00194001	0.867412
filtered_GCST90451260_Triglycerides_in_small_HDL	MS severity	rs1326775	9	92597273	T	C	0.517432	0.676613	0.00631841	0.676614
filtered_GCST90451260_Triglycerides_in_small_HDL	MS severity	rs10992461	9	92774520	T	G	1.07704	0.387006	0.013022	0.387005
filtered_GCST90451260_Triglycerides_in_small_HDL	MS severity	rs446207	9	99315126	A	G	-0.105592	0.927549	-0.0010942	0.927549
filtered_GCST90451260_Triglycerides_in_small_HDL	MS severity	rs9919066	9	104964540	T	C	-0.687263	0.45595	-0.0152538	0.455951
filtered_GCST90451260_Triglycerides_in_small_HDL	MS severity	rs10759369	9	109814035	C	T	1.5387	0.169752	-0.0160122	0.169752
filtered_GCST90451260_Triglycerides_in_small_HDL	MS severity	rs7030607	9	116482904	A	G	-2.40449	0.0699076	-0.0222065	0.0699073	ASTN2,
filtered_GCST90451260_Triglycerides_in_small_HDL	MS severity	rs2900177	9	120735367	T	C	-2.54136	0.0279911	-0.0272657	0.0279914
filtered_GCST90451260_Triglycerides_in_small_HDL	MS severity	rs7897822	10	5242594	A	G	-0.688618	0.391376	0.0137979	0.391378
filtered_GCST90451260_Triglycerides_in_small_HDL	MS severity	rs1936442	10	18223245	G	A	-0.468532	0.704804	-0.0051235	0.704804
filtered_GCST90451260_Triglycerides_in_small_HDL	MS severity	rs7894586	10	50326356	A	G	-0.464871	0.704317	0.00521083	0.704317
filtered_GCST90451260_Triglycerides_in_small_HDL	MS severity	rs1171618	10	59706183	C	T	0.692519	0.590699	0.00636111	0.590698
filtered_GCST90451260_Triglycerides_in_small_HDL	MS severity	rs56387672	10	61833813	C	T	-0.132794	0.898114	0.00309991	0.898115
filtered_GCST90451260_Triglycerides_in_small_HDL	MS severity	rs67869451	10	63101377	T	G	-1.75437	0.11342	-0.0236729	0.113421
filtered_GCST90451260_Triglycerides_in_small_HDL	MS severity	rs10995477	10	63250912	C	T	-0.27392	0.537331	0.00714348	0.53733	,JMJD1C
filtered_GCST90451260_Triglycerides_in_small_HDL	MS severity	rs10822160	10	63353036	G	T	-0.230101	0.60438	0.00598114	0.604381
filtered_GCST90451260_Triglycerides_in_small_HDL	MS severity	rs7924036	10	63431885	T	G	-0.205999	0.639221	0.00541352	0.63922	,JMJD1C,Intergenic,LINC01415
filtered_GCST90451260_Triglycerides_in_small_HDL	MS severity	rs7896671	10	75453544	C	T	1.67908	0.147716	-0.023679	0.147717
filtered_GCST90451260_Triglycerides_in_small_HDL	MS severity	rs703983	10	79182128	G	A	1.38654	0.198077	-0.0153303	0.198076	ZMIZ1
filtered_GCST90451260_Triglycerides_in_small_HDL	MS severity	rs7077812	10	79336314	C	T	0.0601077	0.948148	0.00091492	0.948148	PPIF,
filtered_GCST90451260_Triglycerides_in_small_HDL	MS severity	rs2792022	10	91980672	C	T	0.0549137	0.947267	-0.0008708	0.947267	BTAF1
filtered_GCST90451260_Triglycerides_in_small_HDL	MS severity	rs10882096	10	92641629	T	G	0.699083	0.571385	-0.0070265	0.571386
filtered_GCST90451260_Triglycerides_in_small_HDL	MS severity	rs10882107	10	92770669	T	G	1.37455	0.226844	0.0170974	0.226843
filtered_GCST90451260_Triglycerides_in_small_HDL	MS severity	rs2246701	10	92842321	G	T	1.44075	0.28969	0.0139154	0.289691
filtered_GCST90451260_Triglycerides_in_small_HDL	MS severity	rs12263369	10	93063586	T	C	0.088396	0.841781	0.00240964	0.841781	,CYP26C1
filtered_GCST90451260_Triglycerides_in_small_HDL	MS severity	rs17466747	10	93135896	A	G	-0.485176	0.510439	-0.0080047	0.510438
filtered_GCST90451260_Triglycerides_in_small_HDL	MS severity	rs9888058	10	100099448	A	G	0.168957	0.833636	0.00254092	0.833636
filtered_GCST90451260_Triglycerides_in_small_HDL	MS severity	rs7893845	10	100133539	T	G	-0.468975	0.619846	-0.005791	0.619846
filtered_GCST90451260_Triglycerides_in_small_HDL	MS severity	rs17779355	10	102168617	A	G	-1.46325	0.156549	0.0378249	0.156549	intergenic
filtered_GCST90451260_Triglycerides_in_small_HDL	MS severity	rs7076938	10	114029616	T	C	0.374029	0.586129	-0.0069421	0.586129	ADRB1,
filtered_GCST90451260_Triglycerides_in_small_HDL	MS severity	rs751231	10	117137153	C	A	0.495512	0.69169	0.00632977	0.69169
filtered_GCST90451260_Triglycerides_in_small_HDL	MS severity	rs878409	10	121240036	A	G	0.0116944	0.990043	-0.000145	0.990043	FGFR2,
filtered_GCST90451260_Triglycerides_in_small_HDL	MS severity	rs1133400	10	132645884	G	A	2.54627	0.0459604	0.028314	0.045961	,INPP5A
filtered_GCST90451260_Triglycerides_in_small_HDL	MS severity	rs10840457	11	10654191	G	A	0.151849	0.868193	0.00202129	0.868193	,MRVI1
filtered_GCST90451260_Triglycerides_in_small_HDL	MS severity	rs6486122	11	13339977	T	C	-0.877672	0.217535	-0.0151517	0.217536	ARNTL,
filtered_GCST90451260_Triglycerides_in_small_HDL	MS severity	rs7934671	11	14283555	T	C	-2.10635	0.0825911	-0.021161	0.0825898
filtered_GCST90451260_Triglycerides_in_small_HDL	MS severity	rs3923294	11	14419856	G	T	-2.32702	0.0390895	-0.024396	0.0390904
filtered_GCST90451260_Triglycerides_in_small_HDL	MS severity	rs11600815	11	14775681	A	G	-0.78055	0.35169	0.0263164	0.35169
filtered_GCST90451260_Triglycerides_in_small_HDL	MS severity	rs11023379	11	14908414	T	C	-2.71349	0.024444	-0.0267352	0.024444
filtered_GCST90451260_Triglycerides_in_small_HDL	MS severity	rs2087435	11	26053754	G	T	-0.551072	0.609452	0.00937963	0.609451
filtered_GCST90451260_Triglycerides_in_small_HDL	MS severity	rs10834904	11	26062957	C	T	-0.427426	0.6802	0.00755826	0.6802
filtered_GCST90451260_Triglycerides_in_small_HDL	MS severity	rs11030107	11	27673288	G	A	-0.288489	0.738819	-0.0044704	0.73882	,LIN7C,BDNF
filtered_GCST90451260_Triglycerides_in_small_HDL	MS severity	rs7108615	11	30276262	C	T	0.420843	0.742927	0.00401169	0.742928
filtered_GCST90451260_Triglycerides_in_small_HDL	MS severity	rs11031108	11	30474863	G	A	-0.91164	0.477604	-0.0089007	0.477603
filtered_GCST90451260_Triglycerides_in_small_HDL	MS severity	rs4755720	11	43607199	T	C	0.110711	0.922097	-0.0011718	0.922097	,HSD17B12,NA
filtered_GCST90451260_Triglycerides_in_small_HDL	MS severity	rs901746	11	47238768	G	A	0.0514524	0.909254	-0.0014321	0.909253	,DDB2,MADD
filtered_GCST90451260_Triglycerides_in_small_HDL	MS severity	rs10769255	11	47345820	T	C	0.631231	0.2334	-0.0180327	0.2334	,MYBPC3,Intergenic
filtered_GCST90451260_Triglycerides_in_small_HDL	MS severity	rs12787646	11	47648113	C	T	1.06701	0.230914	0.0144324	0.230916	MTCH2,
filtered_GCST90451260_Triglycerides_in_small_HDL	MS severity	rs10838919	11	48502755	T	C	-0.186604	0.874922	0.00265338	0.874922
filtered_GCST90451260_Triglycerides_in_small_HDL	MS severity	rs11227434	11	56177775	T	G	0.5163	0.658977	-0.0078736	0.658977
filtered_GCST90451260_Triglycerides_in_small_HDL	MS severity	rs1970719	11	56402764	T	C	0.5078	0.650153	0.00813668	0.650153
filtered_GCST90451260_Triglycerides_in_small_HDL	MS severity	rs11603691	11	57340143	A	G	2.16071	0.0884434	0.0311771	0.0884426	P2RX3,
filtered_GCST90451260_Triglycerides_in_small_HDL	MS severity	rs174581	11	61839211	A	G	0.490552	0.00677955	0.03291	0.00677932	,FADS1,FADS2,FEN1,MYRF,TMEM258,FADS2
filtered_GCST90451260_Triglycerides_in_small_HDL	MS severity	rs11231711	11	64161743	A	G	-0.0304463	0.958413	-0.0012942	0.958413
filtered_GCST90451260_Triglycerides_in_small_HDL	MS severity	rs2306363	11	65638129	T	G	0.271658	0.783435	-0.003961	0.783435	SIPA1,,SIPA1,PCNXL3
filtered_GCST90451260_Triglycerides_in_small_HDL	MS severity	rs11227260	11	65693687	T	G	-1.12684	0.351852	-0.0111427	0.351851	KAT5
filtered_GCST90451260_Triglycerides_in_small_HDL	MS severity	rs11228377	11	68835878	C	T	-0.357481	0.548804	0.00694492	0.548803	,CPT1A
filtered_GCST90451260_Triglycerides_in_small_HDL	MS severity	rs7119933	11	78338704	C	A	0.458274	0.664914	-0.0062516	0.664914
filtered_GCST90451260_Triglycerides_in_small_HDL	MS severity	rs4938294	11	116644703	T	C	-0.0732598	0.885754	0.002148	0.885755
filtered_GCST90451260_Triglycerides_in_small_HDL	MS severity	rs513533	11	116648641	G	A	-0.20668	0.165817	-0.0262012	0.165817
filtered_GCST90451260_Triglycerides_in_small_HDL	MS severity	rs567599	11	116651848	T	G	-0.20933	0.15875	-0.0267228	0.15875
filtered_GCST90451260_Triglycerides_in_small_HDL	MS severity	rs61905066	11	116700892	G	A	0.0762499	0.578923	0.0130777	0.578924
filtered_GCST90451260_Triglycerides_in_small_HDL	MS severity	rs11820589	11	116763146	A	G	-0.0624486	0.571785	-0.0130249	0.571785	,BUD13
filtered_GCST90451260_Triglycerides_in_small_HDL	MS severity	rs34144542	11	116903731	G	A	0.0208865	0.970787	-0.000815	0.970787
filtered_GCST90451260_Triglycerides_in_small_HDL	MS severity	rs2279013	11	117412375	T	C	0.0737089	0.937353	0.00099369	0.937353
filtered_GCST90451260_Triglycerides_in_small_HDL	MS severity	rs694005	11	117593458	T	C	-2.31153	0.0616625	-0.0229224	0.061663
filtered_GCST90451260_Triglycerides_in_small_HDL	MS severity	rs2242391	11	126265244	T	G	0.0348144	0.97672	0.00053873	0.97672
filtered_GCST90451260_Triglycerides_in_small_HDL	MS severity	rs1392060	11	126290111	C	A	0.172847	0.882295	0.0027484	0.882295
filtered_GCST90451260_Triglycerides_in_small_HDL	MS severity	rs11045171	12	20317265	G	A	-1.714	0.00256868	0.0443179	0.00256868	,PDE3A,intergenic
filtered_GCST90451260_Triglycerides_in_small_HDL	MS severity	rs11045182	12	20342724	T	G	-1.11295	0.204714	0.015719	0.204716
filtered_GCST90451260_Triglycerides_in_small_HDL	MS severity	rs7488772	12	20426641	C	A	-1.63958	0.115079	0.0220628	0.115079
filtered_GCST90451260_Triglycerides_in_small_HDL	MS severity	rs4149057	12	21178665	C	T	0.669592	0.411748	-0.0096909	0.411747	,NRxNR,SLCO1B1
filtered_GCST90451260_Triglycerides_in_small_HDL	MS severity	rs1468993	12	45761362	C	T	-0.529694	0.560878	0.00684487	0.56088	ARID2,SCAF11,SLC38A1,
filtered_GCST90451260_Triglycerides_in_small_HDL	MS severity	rs10783790	12	56537494	T	C	0.855514	0.358185	0.0109055	0.358184
filtered_GCST90451260_Triglycerides_in_small_HDL	MS severity	rs3741414	12	57450266	T	C	-0.006316	0.990281	0.00016628	0.990281	,R3HDM2,INHBC,INHBC,INHBE
filtered_GCST90451260_Triglycerides_in_small_HDL	MS severity	rs36108998	12	63083295	C	T	1.08012	0.398362	-0.010578	0.398363
filtered_GCST90451260_Triglycerides_in_small_HDL	MS severity	rs1598543	12	69294977	T	G	-0.279614	0.807406	0.00290354	0.807407
filtered_GCST90451260_Triglycerides_in_small_HDL	MS severity	rs4363654	12	69297528	T	C	-1.53805	0.232045	0.0140572	0.232045
filtered_GCST90451260_Triglycerides_in_small_HDL	MS severity	rs11177643	12	69391932	G	T	-0.214373	0.836933	0.00247247	0.836933
filtered_GCST90451260_Triglycerides_in_small_HDL	MS severity	rs324768	12	83575321	G	A	1.15109	0.378448	-0.0105057	0.378451
filtered_GCST90451260_Triglycerides_in_small_HDL	MS severity	rs7972145	12	103083698	C	T	-2.08198	0.0818778	0.0199223	0.0818768
filtered_GCST90451260_Triglycerides_in_small_HDL	MS severity	rs3914817	12	103100685	T	G	-1.99618	0.0946891	0.0192077	0.0946901
filtered_GCST90451260_Triglycerides_in_small_HDL	MS severity	rs10467029	12	106684670	T	C	-0.549921	0.440885	-0.0092659	0.440884
filtered_GCST90451260_Triglycerides_in_small_HDL	MS severity	rs6539283	12	106829211	T	C	-0.41269	0.532974	-0.007367	0.532976
filtered_GCST90451260_Triglycerides_in_small_HDL	MS severity	rs10746077	12	107047774	G	A	0.511801	0.649037	0.00539863	0.649037
filtered_GCST90451260_Triglycerides_in_small_HDL	MS severity	rs12820906	12	123008576	G	A	0.189636	0.809425	-0.0031274	0.809424	,PITPNM2
filtered_GCST90451260_Triglycerides_in_small_HDL	MS severity	rs6633	12	123261262	T	G	-0.15697	0.880154	0.00208577	0.880155
filtered_GCST90451260_Triglycerides_in_small_HDL	MS severity	rs7133378	12	123924955	A	G	0.0478341	0.902789	-0.0015003	0.902789	,DNAH10,CCDC92,CCDC92,DNAH10,DNAH10,CCDC92-DNAH10,NA,CCDC92
filtered_GCST90451260_Triglycerides_in_small_HDL	MS severity	rs11057424	12	124043971	G	T	-0.0553649	0.964149	0.0007315	0.964149
filtered_GCST90451260_Triglycerides_in_small_HDL	MS severity	rs11057450	12	124100790	A	G	-0.0521516	0.935808	0.00098064	0.935808	FAM101A,
filtered_GCST90451260_Triglycerides_in_small_HDL	MS severity	rs837500	12	124593021	T	C	0.425478	0.706772	-0.0047272	0.706771
filtered_GCST90451260_Triglycerides_in_small_HDL	MS severity	rs2737700	13	23333895	G	A	0.407711	0.696076	-0.0045425	0.696075	SACS,
filtered_GCST90451260_Triglycerides_in_small_HDL	MS severity	rs1340819	13	28571186	C	A	0.956254	0.45889	-0.0094481	0.458889	FLT1,,EIF4A1P7
filtered_GCST90451260_Triglycerides_in_small_HDL	MS severity	rs1331698	13	30442842	T	C	1.13299	0.333706	0.0126447	0.333704
filtered_GCST90451260_Triglycerides_in_small_HDL	MS severity	rs2532972	13	50406686	C	T	0.422137	0.711312	0.0043364	0.711312	,DLEU1
filtered_GCST90451260_Triglycerides_in_small_HDL	MS severity	rs797483	13	50640615	A	G	-0.416718	0.674947	-0.0048857	0.674947
filtered_GCST90451260_Triglycerides_in_small_HDL	MS severity	rs9561643	13	94600877	C	A	-1.09858	0.258008	-0.0142036	0.258007	GPR180,
filtered_GCST90451260_Triglycerides_in_small_HDL	MS severity	rs7140110	13	113841051	C	T	0.614576	0.344596	0.0121557	0.344596	,GAS6,GAS6-AS1
filtered_GCST90451260_Triglycerides_in_small_HDL	MS severity	rs35759537	14	23279828	T	C	0.0491099	0.968219	-0.0006295	0.968219	HOMEZ,
filtered_GCST90451260_Triglycerides_in_small_HDL	MS severity	rs11621594	14	24406626	G	A	-0.482466	0.64783	-0.005543	0.647832
filtered_GCST90451260_Triglycerides_in_small_HDL	MS severity	rs7145915	14	60217274	A	G	1.19115	0.270372	0.0174918	0.270373
filtered_GCST90451260_Triglycerides_in_small_HDL	MS severity	rs8008068	14	63766999	G	A	0.619872	0.466016	0.0112239	0.466016	RP11-804M7.2,,SGPP1,SYNE2,SGPP1,SYNE2
filtered_GCST90451260_Triglycerides_in_small_HDL	MS severity	rs17105232	14	77051959	A	G	-2.57853	0.00806	-0.0347276	0.00805981	C14orf4,KIAA1737,
filtered_GCST90451260_Triglycerides_in_small_HDL	MS severity	rs12902047	15	41623324	C	A	0.856724	0.404375	-0.0103512	0.404376
filtered_GCST90451260_Triglycerides_in_small_HDL	MS severity	rs11070374	15	42559266	T	C	-1.23344	0.302474	0.0138	0.302471
filtered_GCST90451260_Triglycerides_in_small_HDL	MS severity	rs7174819	15	44223666	T	C	0.0456758	0.901819	0.00283315	0.901818
filtered_GCST90451260_Triglycerides_in_small_HDL	MS severity	rs7182541	15	58254819	T	C	-0.0840738	0.913722	0.00126922	0.913722
filtered_GCST90451260_Triglycerides_in_small_HDL	MS severity	rs11071373	15	58353854	G	A	0.0199507	0.974132	-0.0004541	0.974132
filtered_GCST90451260_Triglycerides_in_small_HDL	MS severity	rs10468017	15	58386313	T	C	0.26906	0.131171	0.0190194	0.131172	,LIPC,ALDH1A2
filtered_GCST90451260_Triglycerides_in_small_HDL	MS severity	rs633695	15	58433640	G	A	-0.0892513	0.692255	-0.0051167	0.692254	,LIPC
filtered_GCST90451260_Triglycerides_in_small_HDL	MS severity	rs28375544	15	61625726	G	T	-0.692875	0.557498	-0.0073723	0.557498
filtered_GCST90451260_Triglycerides_in_small_HDL	MS severity	rs17184382	15	63500287	C	A	-0.845878	0.188239	0.0156731	0.188241	,USP3
filtered_GCST90451260_Triglycerides_in_small_HDL	MS severity	rs10152687	15	63825790	T	G	-0.370705	0.760155	0.00356432	0.760154
filtered_GCST90451260_Triglycerides_in_small_HDL	MS severity	rs7174312	15	70470621	C	A	-0.486816	0.703018	0.00455742	0.703018
filtered_GCST90451260_Triglycerides_in_small_HDL	MS severity	rs10152756	15	101350656	C	T	-0.989321	0.290891	0.0123763	0.290892
filtered_GCST90451260_Triglycerides_in_small_HDL	MS severity	rs2020951	15	101370756	C	T	-1.19705	0.309437	-0.0121509	0.309439
filtered_GCST90451260_Triglycerides_in_small_HDL	MS severity	rs8025505	15	101527638	T	C	0.74006	0.272137	0.0144436	0.272138	,PCSK6
filtered_GCST90451260_Triglycerides_in_small_HDL	MS severity	rs6500619	16	4593451	A	G	-1.61932	0.0904555	0.0241029	0.0904549
filtered_GCST90451260_Triglycerides_in_small_HDL	MS severity	rs12928099	16	15056648	A	C	-0.486936	0.322532	0.0124526	0.322535	,PDXDC1,intergenic
filtered_GCST90451260_Triglycerides_in_small_HDL	MS severity	rs1549293	16	31130672	T	C	-0.667096	0.537924	0.00741684	0.537923	,PRSS8/MYST1
filtered_GCST90451260_Triglycerides_in_small_HDL	MS severity	rs1561139	16	56818910	T	G	-1.10893	0.05078	0.0229257	0.0507813	,NUP93
filtered_GCST90451260_Triglycerides_in_small_HDL	MS severity	rs72786786	16	56951602	A	G	0.0659857	0.622947	-0.0060921	0.622946
filtered_GCST90451260_Triglycerides_in_small_HDL	MS severity	rs12720926	16	56965006	G	A	-0.113544	0.40409	0.0097152	0.404091	,CETP
filtered_GCST90451260_Triglycerides_in_small_HDL	MS severity	rs291040	16	57027277	C	T	-2.01083	0.00816805	-0.0331781	0.00816831
filtered_GCST90451260_Triglycerides_in_small_HDL	MS severity	rs8063446	16	68310460	C	A	0.575204	0.552749	-0.0104525	0.55275	,PRMT7,SLC7A6OS
filtered_GCST90451260_Triglycerides_in_small_HDL	MS severity	rs12924872	16	69518312	T	C	-0.125179	0.872644	0.00187276	0.872644	NFAT5,
filtered_GCST90451260_Triglycerides_in_small_HDL	MS severity	rs34764103	16	70625693	T	C	-0.34948	0.773376	0.00551353	0.773376
filtered_GCST90451260_Triglycerides_in_small_HDL	MS severity	rs2287997	16	72106654	A	G	0.324207	0.564251	0.00836563	0.564251	,DHX38
filtered_GCST90451260_Triglycerides_in_small_HDL	MS severity	rs6564892	16	81596930	C	T	0.949804	0.377873	0.0108555	0.377874
filtered_GCST90451260_Triglycerides_in_small_HDL	MS severity	rs56078619	16	85215578	G	A	0.014124	0.986088	-0.0002485	0.986088	CTC-786C10.1
filtered_GCST90451260_Triglycerides_in_small_HDL	MS severity	rs34448281	17	577229	A	C	-2.75599	0.0187354	-0.0342143	0.0187355
filtered_GCST90451260_Triglycerides_in_small_HDL	MS severity	rs11078597	17	1715069	C	T	-0.322805	0.655319	-0.0065721	0.65532	MIR22,,SERPINF2,WDR81,TLCD2,WDR81,WDR81,C17orf91,MIR22HG,MIR22HG
filtered_GCST90451260_Triglycerides_in_small_HDL	MS severity	rs72837687	17	7170428	A	G	-0.443572	0.619847	0.00743724	0.619847	ASGR1,
filtered_GCST90451260_Triglycerides_in_small_HDL	MS severity	rs11651783	17	7544593	T	C	0.427629	0.598996	0.00722736	0.598996
filtered_GCST90451260_Triglycerides_in_small_HDL	MS severity	rs13342397	17	17557612	C	T	-0.205908	0.771936	-0.0073099	0.771936
filtered_GCST90451260_Triglycerides_in_small_HDL	MS severity	rs8077338	17	17957232	C	T	0.204258	0.840494	0.00236147	0.840493
filtered_GCST90451260_Triglycerides_in_small_HDL	MS severity	rs854768	17	18115492	C	T	0.436829	0.726252	0.00432603	0.726251
filtered_GCST90451260_Triglycerides_in_small_HDL	MS severity	rs4794828	17	28390249	A	G	-0.159214	0.830289	0.00253132	0.830288
filtered_GCST90451260_Triglycerides_in_small_HDL	MS severity	rs8074437	17	39919884	G	T	-3.14856	0.00930007	-0.030188	0.00930008
filtered_GCST90451260_Triglycerides_in_small_HDL	MS severity	rs8068260	17	40007397	C	T	-1.05348	0.379344	-0.0101768	0.379347
filtered_GCST90451260_Triglycerides_in_small_HDL	MS severity	rs55999482	17	42767435	A	C	-0.119329	0.90782	0.00156357	0.90782	RAMP2
filtered_GCST90451260_Triglycerides_in_small_HDL	MS severity	rs231492	17	43901388	T	G	-0.105048	0.84143	-0.0042961	0.84143
filtered_GCST90451260_Triglycerides_in_small_HDL	MS severity	rs12185242	17	49329709	C	A	-1.27292	0.0940358	-0.0195536	0.0940366	,ZNF652
filtered_GCST90451260_Triglycerides_in_small_HDL	MS severity	rs4366770	17	57126830	C	T	1.1867	0.316358	0.0124632	0.316358
filtered_GCST90451260_Triglycerides_in_small_HDL	MS severity	rs4790908	17	67856791	G	T	0.351128	0.582407	0.00793659	0.582406
filtered_GCST90451260_Triglycerides_in_small_HDL	MS severity	rs12600941	17	67922691	G	A	0.328557	0.607784	0.00741646	0.607784
filtered_GCST90451260_Triglycerides_in_small_HDL	MS severity	rs62086046	17	67986827	T	C	0.567121	0.367556	0.0128192	0.367556	BPTF,C17orf58,KPNA2,,PPIL4,GINM1,KATNA1,LATS1,NUP43,PCMT1,LRP11,RAET1E,RAET1G
filtered_GCST90451260_Triglycerides_in_small_HDL	MS severity	rs888298	17	68448194	G	A	-1.10213	0.353285	0.0107189	0.353283
filtered_GCST90451260_Triglycerides_in_small_HDL	MS severity	rs34931250	17	68883786	T	C	0.0819988	0.915265	0.00260625	0.915265	,ABCA8
filtered_GCST90451260_Triglycerides_in_small_HDL	MS severity	rs1373068	17	68905074	G	T	-0.475426	0.604649	-0.0064698	0.604648
filtered_GCST90451260_Triglycerides_in_small_HDL	MS severity	rs4969141	17	78395572	T	C	-0.214569	0.857469	0.00218386	0.857469	PGS1,
filtered_GCST90451260_Triglycerides_in_small_HDL	MS severity	rs7218605	17	78815721	T	C	-1.90139	0.124489	0.0176998	0.124489	USP36
filtered_GCST90451260_Triglycerides_in_small_HDL	MS severity	rs28672219	18	22310572	A	C	1.19281	0.285547	0.0125826	0.285545
filtered_GCST90451260_Triglycerides_in_small_HDL	MS severity	rs891387	18	23523945	C	T	-0.0631762	0.940357	0.00087116	0.940357	,NA
filtered_GCST90451260_Triglycerides_in_small_HDL	MS severity	rs9304381	18	49631864	T	C	-0.521547	0.668158	-0.0065326	0.668158	,LIPG
filtered_GCST90451260_Triglycerides_in_small_HDL	MS severity	rs12955983	18	60205756	G	A	1.39136	0.0506488	0.025312	0.0506487	,MC4R,PMAIP1,MC4R
filtered_GCST90451260_Triglycerides_in_small_HDL	MS severity	rs11660069	18	60218180	G	A	1.37763	0.0541585	0.0249228	0.0541595
filtered_GCST90451260_Triglycerides_in_small_HDL	MS severity	rs477181	18	60228805	T	G	1.98334	0.0334172	0.0258875	0.0334181	,RPS3AP49,MC4R
filtered_GCST90451260_Triglycerides_in_small_HDL	MS severity	rs17175643	18	60229509	T	C	1.41864	0.0529592	0.0250985	0.0529591	,ENSG00000267620
filtered_GCST90451260_Triglycerides_in_small_HDL	MS severity	rs752720	18	60248736	C	T	0.00054525	0.999582	6.23099e-06	0.999582
filtered_GCST90451260_Triglycerides_in_small_HDL	MS severity	rs8110377	19	7180068	T	C	-1.77371	0.0514349	0.0271715	0.0514344
filtered_GCST90451260_Triglycerides_in_small_HDL	MS severity	rs4804311	19	8550705	G	A	0.143239	0.756283	-0.0066108	0.756283	MYO1F,
filtered_GCST90451260_Triglycerides_in_small_HDL	MS severity	rs3761077	19	19215154	T	G	0.51946	0.30905	-0.0192435	0.30905
filtered_GCST90451260_Triglycerides_in_small_HDL	MS severity	rs58542926	19	19268740	T	C	0.726971	0.019658	-0.052028	0.019658	,TM6SF2,CILP2,SUGP1,AC138430.4,TM6SF2
filtered_GCST90451260_Triglycerides_in_small_HDL	MS severity	rs2082421	19	19495455	T	C	0.45939	0.456504	-0.0089741	0.456506
filtered_GCST90451260_Triglycerides_in_small_HDL	MS severity	rs2081048	19	33262260	C	T	0.96517	0.327867	-0.0119738	0.327869
filtered_GCST90451260_Triglycerides_in_small_HDL	MS severity	rs4805885	19	33415217	C	T	-0.290855	0.701124	0.00454761	0.701124	,PEPD
filtered_GCST90451260_Triglycerides_in_small_HDL	MS severity	rs2305744	19	35065219	A	G	1.46198	0.166311	0.0180974	0.16631
filtered_GCST90451260_Triglycerides_in_small_HDL	MS severity	rs3745148	19	44484505	A	G	0.89078	0.356448	0.017	0.356448
filtered_GCST90451260_Triglycerides_in_small_HDL	MS severity	rs2927477	19	44810458	C	T	1.09516	0.207407	0.0219097	0.207407
filtered_GCST90451260_Triglycerides_in_small_HDL	MS severity	rs11672399	19	44873841	A	C	0.073375	0.88626	-0.0031461	0.88626
filtered_GCST90451260_Triglycerides_in_small_HDL	MS severity	rs34878901	19	44899220	T	C	1.57251	0.0480671	-0.0232277	0.0480668
filtered_GCST90451260_Triglycerides_in_small_HDL	MS severity	rs5117	19	44915533	C	T	0.327667	0.0541873	0.0265371	0.0541877	,APOE,APOC1,NECTIN2
filtered_GCST90451260_Triglycerides_in_small_HDL	MS severity	rs35845603	19	45657200	G	A	0.664087	0.472936	0.00869735	0.472935
filtered_GCST90451260_Triglycerides_in_small_HDL	MS severity	rs430989	19	48617517	G	T	-0.366258	0.72031	0.00467437	0.720309	RPL18
filtered_GCST90451260_Triglycerides_in_small_HDL	MS severity	rs637174	19	48763679	A	G	0.0537976	0.940295	-0.0009786	0.940295	,FGF21
filtered_GCST90451260_Triglycerides_in_small_HDL	MS severity	rs34715654	19	55597248	A	G	-0.554582	0.577664	-0.0090341	0.577663
filtered_GCST90451260_Triglycerides_in_small_HDL	MS severity	rs6054334	20	6537873	C	T	-0.739667	0.552371	0.00838331	0.552372
filtered_GCST90451260_Triglycerides_in_small_HDL	MS severity	rs6140071	20	6725846	T	C	0.720052	0.581027	0.00687367	0.581026
filtered_GCST90451260_Triglycerides_in_small_HDL	MS severity	rs168622	20	12985441	G	T	0.0940984	0.926318	-0.0011042	0.926318	,SPTLC3,BTBD3,SPTLC3
filtered_GCST90451260_Triglycerides_in_small_HDL	MS severity	rs4243971	20	32261714	G	T	-0.296251	0.777258	-0.0033388	0.777257	,intergenic
filtered_GCST90451260_Triglycerides_in_small_HDL	MS severity	rs6129460	20	40006189	T	C	-0.204929	0.819662	-0.0031575	0.819661	DHX35
filtered_GCST90451260_Triglycerides_in_small_HDL	MS severity	rs2208652	20	40010498	T	G	1.22603	0.315538	0.0117344	0.315536	HSPE1P1,MAFB
filtered_GCST90451260_Triglycerides_in_small_HDL	MS severity	rs2865505	20	40575142	A	G	-0.799499	0.227031	0.0156242	0.22703	MAFB,
filtered_GCST90451260_Triglycerides_in_small_HDL	MS severity	rs4812498	20	41384668	A	G	0.24531	0.859367	0.00427745	0.859367
filtered_GCST90451260_Triglycerides_in_small_HDL	MS severity	rs2743400	20	45354157	T	C	-0.169019	0.872148	0.00288408	0.872148
filtered_GCST90451260_Triglycerides_in_small_HDL	MS severity	rs16990165	20	45447909	T	C	0.612982	0.508508	0.00943446	0.508508
filtered_GCST90451260_Triglycerides_in_small_HDL	MS severity	rs6065819	20	45476996	A	C	-0.245419	0.801821	-0.0044879	0.801822
filtered_GCST90451260_Triglycerides_in_small_HDL	MS severity	rs719996	20	45572129	G	A	-0.311192	0.469673	0.00842207	0.469674
filtered_GCST90451260_Triglycerides_in_small_HDL	MS severity	rs3843763	20	45919554	T	C	-0.0685648	0.815065	0.00297522	0.815065	,PLTP
filtered_GCST90451260_Triglycerides_in_small_HDL	MS severity	rs6073971	20	45961331	T	C	0.0641894	0.606416	0.00775139	0.606415
filtered_GCST90451260_Triglycerides_in_small_HDL	MS severity	rs6032655	20	46096280	G	T	0.145261	0.797478	-0.0029601	0.797478
filtered_GCST90451260_Triglycerides_in_small_HDL	MS severity	rs17411842	20	57551906	C	A	0.918079	0.358439	0.0146518	0.358438
filtered_GCST90451260_Triglycerides_in_small_HDL	MS severity	rs4337532	20	64083736	A	G	0.12149	0.891905	-0.0015973	0.891905
filtered_GCST90451260_Triglycerides_in_small_HDL	MS severity	rs7280197	21	15043411	C	T	0.505104	0.695935	0.00475683	0.695934
filtered_GCST90451260_Triglycerides_in_small_HDL	MS severity	rs2070865	21	39343593	T	C	1.73162	0.181632	0.0161055	0.181631
filtered_GCST90451260_Triglycerides_in_small_HDL	MS severity	rs2150439	21	45215051	T	C	-1.6477	0.164251	-0.0167006	0.164251
filtered_GCST90451260_Triglycerides_in_small_HDL	MS severity	rs4822457	22	23921287	T	C	-0.783707	0.374445	0.010428	0.374445
filtered_GCST90451260_Triglycerides_in_small_HDL	MS severity	rs2267375	22	38205224	T	G	0.220891	0.714226	0.0043306	0.714225	,PLA2G6,MAFF,MAFF
filtered_GCST90451260_Triglycerides_in_small_HDL	MS severity	rs138710	22	38743338	G	A	-0.652893	0.475021	-0.0092905	0.475023
filtered_GCST90451260_Triglycerides_in_small_HDL	MS severity	rs9626823	22	46249251	A	G	0.941045	0.318139	0.0186852	0.31814
filtered_GCST90451261_Cholesteryl_esters_to_total_lipids_ratio_in_small_LDL	MS severity	rs55741089	1	11838802	A	G	-0.537038	0.672092	0.0110131	0.672092
filtered_GCST90451261_Cholesteryl_esters_to_total_lipids_ratio_in_small_LDL	MS severity	rs638722	1	23371124	C	T	-0.305448	0.775132	0.00430905	0.775132	TCEA3
filtered_GCST90451261_Cholesteryl_esters_to_total_lipids_ratio_in_small_LDL	MS severity	rs12038768	1	62575057	T	G	-0.140747	0.260416	0.0139599	0.260413
filtered_GCST90451261_Cholesteryl_esters_to_total_lipids_ratio_in_small_LDL	MS severity	rs1168124	1	62674059	T	C	-0.155438	0.222045	-0.0152928	0.222044
filtered_GCST90451261_Cholesteryl_esters_to_total_lipids_ratio_in_small_LDL	MS severity	rs2367044	1	63052136	T	G	2.05518	0.0662959	-0.0221999	0.0662966
filtered_GCST90451261_Cholesteryl_esters_to_total_lipids_ratio_in_small_LDL	MS severity	rs11208675	1	65579741	G	T	-0.562653	0.648877	-0.0059279	0.648877
filtered_GCST90451261_Cholesteryl_esters_to_total_lipids_ratio_in_small_LDL	MS severity	rs6664626	1	65662556	T	G	1.31089	0.229408	-0.0213051	0.229407
filtered_GCST90451261_Cholesteryl_esters_to_total_lipids_ratio_in_small_LDL	MS severity	rs662026	1	91065465	G	A	0.771962	0.314118	-0.0151015	0.314119	,ZNF644
filtered_GCST90451261_Cholesteryl_esters_to_total_lipids_ratio_in_small_LDL	MS severity	rs12740374	1	109274968	T	G	-0.231647	0.776527	-0.0039375	0.776527	,CELSR2,SORT1,PSRC1,CELSR2,PSRC1,SORT1,CELSR2,PSRC1,SORT1,LOC110121285,CELSR2
filtered_GCST90451261_Cholesteryl_esters_to_total_lipids_ratio_in_small_LDL	MS severity	rs12083537	1	154408627	G	A	-0.626899	0.446493	-0.0109938	0.446495	,IL6R
filtered_GCST90451261_Cholesteryl_esters_to_total_lipids_ratio_in_small_LDL	MS severity	rs58881140	1	154542717	T	C	0.445791	0.687508	-0.0056961	0.687509
filtered_GCST90451261_Cholesteryl_esters_to_total_lipids_ratio_in_small_LDL	MS severity	rs9427113	1	154654001	G	A	1.84541	0.0637663	0.022189	0.0637657
filtered_GCST90451261_Cholesteryl_esters_to_total_lipids_ratio_in_small_LDL	MS severity	rs5082	1	161223893	A	G	-0.0961118	0.925016	-0.0011022	0.925016	,APOA2
filtered_GCST90451261_Cholesteryl_esters_to_total_lipids_ratio_in_small_LDL	MS severity	rs17277932	1	172353994	A	G	0.166782	0.895087	0.00225544	0.895087	DNM3,
filtered_GCST90451261_Cholesteryl_esters_to_total_lipids_ratio_in_small_LDL	MS severity	rs61805075	1	182167266	A	G	-0.36788	0.631272	-0.0059045	0.631273	ZNF648,
filtered_GCST90451261_Cholesteryl_esters_to_total_lipids_ratio_in_small_LDL	MS severity	rs1065489	1	196740644	T	G	0.185613	0.873733	-0.0024741	0.873733	,CFH
filtered_GCST90451261_Cholesteryl_esters_to_total_lipids_ratio_in_small_LDL	MS severity	rs11118309	1	219464212	T	C	0.0574704	0.96095	0.0005748	0.96095
filtered_GCST90451261_Cholesteryl_esters_to_total_lipids_ratio_in_small_LDL	MS severity	rs1538742	1	219494910	A	C	-0.840155	0.419371	-0.0093241	0.419371	,LYPLAL1,SLC30A10
filtered_GCST90451261_Cholesteryl_esters_to_total_lipids_ratio_in_small_LDL	MS severity	rs61830291	1	220827800	C	A	-0.403796	0.613168	-0.0102848	0.613166	RP11-295M18.2,,LINC01352,MARC1,HLX,RP11-295M18.6
filtered_GCST90451261_Cholesteryl_esters_to_total_lipids_ratio_in_small_LDL	MS severity	rs10157379	1	247442297	T	C	-2.17019	0.0696956	0.0214051	0.0696948	NLRP3,
filtered_GCST90451261_Cholesteryl_esters_to_total_lipids_ratio_in_small_LDL	MS severity	rs11895352	2	20167374	T	C	0.174497	0.682411	-0.0047438	0.682412
filtered_GCST90451261_Cholesteryl_esters_to_total_lipids_ratio_in_small_LDL	MS severity	rs11687133	2	20173611	T	C	0.387687	0.519409	-0.0079173	0.51941
filtered_GCST90451261_Cholesteryl_esters_to_total_lipids_ratio_in_small_LDL	MS severity	rs11903024	2	20938980	T	G	0.303279	0.516087	0.00748511	0.516088
filtered_GCST90451261_Cholesteryl_esters_to_total_lipids_ratio_in_small_LDL	MS severity	rs673548	2	21014672	A	G	0.216248	0.324853	-0.0138265	0.324855	APOB,
filtered_GCST90451261_Cholesteryl_esters_to_total_lipids_ratio_in_small_LDL	MS severity	rs589566	2	21046937	G	A	0.19952	0.569915	-0.0065785	0.569913
filtered_GCST90451261_Cholesteryl_esters_to_total_lipids_ratio_in_small_LDL	MS severity	rs4665972	2	27375230	C	T	-0.192428	0.233145	0.0138645	0.233145	SNX17,,SLC4A1AP,GCKR,GCKR
filtered_GCST90451261_Cholesteryl_esters_to_total_lipids_ratio_in_small_LDL	MS severity	rs10210970	2	28423980	T	C	-1.26329	0.276028	-0.0182	0.276026
filtered_GCST90451261_Cholesteryl_esters_to_total_lipids_ratio_in_small_LDL	MS severity	rs4299376	2	43845437	T	G	-0.928866	0.220898	0.015138	0.220899	,ABCG8,ABCG8,ABCG5,ABCG5,ABCG58,ABCG5,ABCG8
filtered_GCST90451261_Cholesteryl_esters_to_total_lipids_ratio_in_small_LDL	MS severity	rs72811428	2	61173295	A	G	-0.228609	0.804718	0.00411785	0.804718
filtered_GCST90451261_Cholesteryl_esters_to_total_lipids_ratio_in_small_LDL	MS severity	rs6753848	2	64723661	T	C	0.882144	0.439816	0.00960408	0.439814	SERTAD2
filtered_GCST90451261_Cholesteryl_esters_to_total_lipids_ratio_in_small_LDL	MS severity	rs6708682	2	64749681	G	A	0.834328	0.454999	0.00928399	0.455
filtered_GCST90451261_Cholesteryl_esters_to_total_lipids_ratio_in_small_LDL	MS severity	rs55709272	2	113109711	C	T	0.203037	0.80513	-0.0028721	0.80513	,IL1RN
filtered_GCST90451261_Cholesteryl_esters_to_total_lipids_ratio_in_small_LDL	MS severity	rs13389219	2	164672366	T	C	-1.28017	0.0105775	0.0297823	0.0105776	,COBLL1,GRB14
filtered_GCST90451261_Cholesteryl_esters_to_total_lipids_ratio_in_small_LDL	MS severity	rs12692745	2	164740991	G	A	-0.771436	0.34452	0.0110958	0.344519
filtered_GCST90451261_Cholesteryl_esters_to_total_lipids_ratio_in_small_LDL	MS severity	rs1047891	2	210675783	A	C	-1.42512	0.0234268	0.0280023	0.0234271	,CPS1,LANCL1
filtered_GCST90451261_Cholesteryl_esters_to_total_lipids_ratio_in_small_LDL	MS severity	rs10199231	2	226036038	G	T	1.18932	0.24645	-0.015885	0.246453
filtered_GCST90451261_Cholesteryl_esters_to_total_lipids_ratio_in_small_LDL	MS severity	rs1024137	2	226231160	T	G	0.899142	0.218903	0.0147898	0.218903	,IRS1
filtered_GCST90451261_Cholesteryl_esters_to_total_lipids_ratio_in_small_LDL	MS severity	rs2972146	2	226235982	T	G	0.894139	0.213709	0.0148166	0.213708	,intergenic,IRS1,Intergenic,LOC646736
filtered_GCST90451261_Cholesteryl_esters_to_total_lipids_ratio_in_small_LDL	MS severity	rs2713552	2	226316967	T	G	0.822627	0.277534	0.0131	0.277535
filtered_GCST90451261_Cholesteryl_esters_to_total_lipids_ratio_in_small_LDL	MS severity	rs7590201	2	226327727	T	G	-0.0332223	0.976681	-0.0003418	0.976681	LOC646736,MIR5702
filtered_GCST90451261_Cholesteryl_esters_to_total_lipids_ratio_in_small_LDL	MS severity	rs17323117	2	229298255	G	A	-0.804009	0.506727	0.0144962	0.506726
filtered_GCST90451261_Cholesteryl_esters_to_total_lipids_ratio_in_small_LDL	MS severity	rs2067819	3	12317550	A	G	-0.99119	0.350796	0.013051	0.350795
filtered_GCST90451261_Cholesteryl_esters_to_total_lipids_ratio_in_small_LDL	MS severity	rs13326165	3	52498102	G	A	-1.62576	0.137176	-0.0214413	0.137177	STAB1,
filtered_GCST90451261_Cholesteryl_esters_to_total_lipids_ratio_in_small_LDL	MS severity	rs55921103	3	69761143	T	G	1.40334	0.217221	0.0152151	0.217223	MITF,
filtered_GCST90451261_Cholesteryl_esters_to_total_lipids_ratio_in_small_LDL	MS severity	rs10935473	3	98698056	T	G	0.642866	0.447222	0.00863407	0.447223	,intergenic
filtered_GCST90451261_Cholesteryl_esters_to_total_lipids_ratio_in_small_LDL	MS severity	rs3732360	3	119817734	T	C	0.451563	0.617379	-0.0065231	0.61738
filtered_GCST90451261_Cholesteryl_esters_to_total_lipids_ratio_in_small_LDL	MS severity	rs73238159	3	142359917	T	C	-0.22925	0.809842	0.00418391	0.809841
filtered_GCST90451261_Cholesteryl_esters_to_total_lipids_ratio_in_small_LDL	MS severity	rs9817452	3	157077625	T	G	1.63236	0.120351	-0.0185309	0.120352	,LEKR1,RP11-6F2.5,LINC00880,intergenic
filtered_GCST90451261_Cholesteryl_esters_to_total_lipids_ratio_in_small_LDL	MS severity	rs61791107	3	171011763	A	C	0.558987	0.534477	0.010526	0.534477
filtered_GCST90451261_Cholesteryl_esters_to_total_lipids_ratio_in_small_LDL	MS severity	rs10513801	3	186104564	G	T	0.49107	0.625965	0.00831401	0.625964	,ETV5,NA
filtered_GCST90451261_Cholesteryl_esters_to_total_lipids_ratio_in_small_LDL	MS severity	rs3129322	4	3251125	C	T	-0.655755	0.50208	0.00814553	0.502079
filtered_GCST90451261_Cholesteryl_esters_to_total_lipids_ratio_in_small_LDL	MS severity	rs3752440	4	3445027	A	G	0.615541	0.318821	0.0203469	0.318821
filtered_GCST90451261_Cholesteryl_esters_to_total_lipids_ratio_in_small_LDL	MS severity	rs16895971	4	17883363	C	T	0.812506	0.463702	0.0121386	0.463702
filtered_GCST90451261_Cholesteryl_esters_to_total_lipids_ratio_in_small_LDL	MS severity	rs35538052	4	39417345	A	G	-0.443879	0.695964	0.00470512	0.695965
filtered_GCST90451261_Cholesteryl_esters_to_total_lipids_ratio_in_small_LDL	MS severity	rs293435	4	68722334	T	C	-0.337475	0.649621	-0.0058383	0.649622
filtered_GCST90451261_Cholesteryl_esters_to_total_lipids_ratio_in_small_LDL	MS severity	rs188377	4	68727799	G	T	-0.549452	0.484009	-0.0091309	0.48401
filtered_GCST90451261_Cholesteryl_esters_to_total_lipids_ratio_in_small_LDL	MS severity	rs4693770	4	86457643	T	C	0.211674	0.832359	-0.0039332	0.832359
filtered_GCST90451261_Cholesteryl_esters_to_total_lipids_ratio_in_small_LDL	MS severity	rs10015508	4	86873149	C	T	0.912214	0.379867	0.0127731	0.379866
filtered_GCST90451261_Cholesteryl_esters_to_total_lipids_ratio_in_small_LDL	MS severity	rs151450	4	87095362	A	G	0.369872	0.378994	0.010315	0.378998	,AFF1
filtered_GCST90451261_Cholesteryl_esters_to_total_lipids_ratio_in_small_LDL	MS severity	rs62306544	4	87165864	T	C	2.37685	0.0629537	-0.0488198	0.0629534
filtered_GCST90451261_Cholesteryl_esters_to_total_lipids_ratio_in_small_LDL	MS severity	rs13118477	4	88783216	A	G	0.656181	0.54743	0.00713492	0.54743
filtered_GCST90451261_Cholesteryl_esters_to_total_lipids_ratio_in_small_LDL	MS severity	rs2035816	4	99587399	G	A	-0.406359	0.676458	0.00850002	0.676457	,MTTP
filtered_GCST90451261_Cholesteryl_esters_to_total_lipids_ratio_in_small_LDL	MS severity	rs17007553	4	123886780	C	T	2.33267	0.0451355	0.0366488	0.0451347
filtered_GCST90451261_Cholesteryl_esters_to_total_lipids_ratio_in_small_LDL	MS severity	rs55798529	4	127855635	T	C	2.11515	0.0903933	0.0210704	0.0903926
filtered_GCST90451261_Cholesteryl_esters_to_total_lipids_ratio_in_small_LDL	MS severity	rs41280463	4	153270074	A	G	0.714766	0.513921	-0.0103571	0.513919	TRIM2,
filtered_GCST90451261_Cholesteryl_esters_to_total_lipids_ratio_in_small_LDL	MS severity	rs9687846	5	56566067	A	G	-0.345637	0.548536	-0.0087516	0.548536	,MAP3K1,ANKRD55,SETD9,MIER3,MAP3K1
filtered_GCST90451261_Cholesteryl_esters_to_total_lipids_ratio_in_small_LDL	MS severity	rs151913	5	58312128	G	A	-1.22755	0.248909	0.0136338	0.248908
filtered_GCST90451261_Cholesteryl_esters_to_total_lipids_ratio_in_small_LDL	MS severity	rs6867272	5	75102824	G	T	-0.806939	0.464931	-0.0087436	0.46493
filtered_GCST90451261_Cholesteryl_esters_to_total_lipids_ratio_in_small_LDL	MS severity	rs10070119	5	75308130	T	C	-0.698612	0.298802	-0.0121678	0.298804
filtered_GCST90451261_Cholesteryl_esters_to_total_lipids_ratio_in_small_LDL	MS severity	rs12916	5	75360714	C	T	-0.842166	0.169497	-0.0159652	0.169499	,HMGCR
filtered_GCST90451261_Cholesteryl_esters_to_total_lipids_ratio_in_small_LDL	MS severity	rs10434710	5	96890434	T	C	0.671166	0.56201	-0.011944	0.562011
filtered_GCST90451261_Cholesteryl_esters_to_total_lipids_ratio_in_small_LDL	MS severity	rs1045242	5	119393632	G	A	-1.9807	0.0733483	0.022965	0.0733486
filtered_GCST90451261_Cholesteryl_esters_to_total_lipids_ratio_in_small_LDL	MS severity	rs17691584	5	132948559	C	A	-0.25543	0.826544	0.00346889	0.826544	,AFF4,ATP6V0E1P1
filtered_GCST90451261_Cholesteryl_esters_to_total_lipids_ratio_in_small_LDL	MS severity	rs256773	5	156137113	T	C	1.31662	0.312734	0.0206124	0.312734
filtered_GCST90451261_Cholesteryl_esters_to_total_lipids_ratio_in_small_LDL	MS severity	rs55646464	5	173897968	T	G	-0.769079	0.529412	-0.0079744	0.529413	,CPEB4
filtered_GCST90451261_Cholesteryl_esters_to_total_lipids_ratio_in_small_LDL	MS severity	rs1334576	6	7211585	A	G	-0.309767	0.790116	0.00311276	0.790117	,RREB1
filtered_GCST90451261_Cholesteryl_esters_to_total_lipids_ratio_in_small_LDL	MS severity	rs6456701	6	25773902	T	C	0.0401799	0.974179	0.00065756	0.974179
filtered_GCST90451261_Cholesteryl_esters_to_total_lipids_ratio_in_small_LDL	MS severity	rs16891261	6	26062403	G	A	-0.643788	0.533794	0.0119881	0.533793
filtered_GCST90451261_Cholesteryl_esters_to_total_lipids_ratio_in_small_LDL	MS severity	rs67652222	6	27618441	T	C	0.00976608	0.988041	-0.0003054	0.988041
filtered_GCST90451261_Cholesteryl_esters_to_total_lipids_ratio_in_small_LDL	MS severity	rs66886492	6	28121953	T	C	0.0712488	0.910131	-0.0022946	0.910131	ZSCAN16-AS1,
filtered_GCST90451261_Cholesteryl_esters_to_total_lipids_ratio_in_small_LDL	MS severity	rs3130887	6	28976309	T	G	0.0615043	0.919712	-0.0019976	0.919712
filtered_GCST90451261_Cholesteryl_esters_to_total_lipids_ratio_in_small_LDL	MS severity	rs999266	6	29073978	G	A	1.05197	0.269095	0.017174	0.269097
filtered_GCST90451261_Cholesteryl_esters_to_total_lipids_ratio_in_small_LDL	MS severity	rs1234844	6	29484359	G	T	0.13573	0.815986	-0.0045418	0.815986
filtered_GCST90451261_Cholesteryl_esters_to_total_lipids_ratio_in_small_LDL	MS severity	rs2284169	6	30204608	C	A	-0.631384	0.4805	-0.0108766	0.4805
filtered_GCST90451261_Cholesteryl_esters_to_total_lipids_ratio_in_small_LDL	MS severity	rs3130130	6	30386577	A	C	0.235371	0.794589	-0.0030035	0.794588
filtered_GCST90451261_Cholesteryl_esters_to_total_lipids_ratio_in_small_LDL	MS severity	rs17192190	6	31262498	G	A	-0.90458	0.432929	-0.0139763	0.432928
filtered_GCST90451261_Cholesteryl_esters_to_total_lipids_ratio_in_small_LDL	MS severity	rs9264579	6	31267969	A	G	0.208664	0.758838	-0.0035132	0.758839	,HLA-C
filtered_GCST90451261_Cholesteryl_esters_to_total_lipids_ratio_in_small_LDL	MS severity	rs17208000	6	32142161	T	G	-0.669247	0.547411	-0.0110247	0.547409
filtered_GCST90451261_Cholesteryl_esters_to_total_lipids_ratio_in_small_LDL	MS severity	rs715299	6	32222064	G	T	-0.0251251	0.978337	0.00035767	0.978337
filtered_GCST90451261_Cholesteryl_esters_to_total_lipids_ratio_in_small_LDL	MS severity	rs9267970	6	32249383	G	A	-2.03886	0.0605595	-0.0219082	0.06056
filtered_GCST90451261_Cholesteryl_esters_to_total_lipids_ratio_in_small_LDL	MS severity	rs17202252	6	32387947	G	T	-0.63895	0.381522	-0.0158379	0.381524
filtered_GCST90451261_Cholesteryl_esters_to_total_lipids_ratio_in_small_LDL	MS severity	rs3135345	6	32426808	T	C	0.577473	0.52829	-0.0100713	0.52829
filtered_GCST90451261_Cholesteryl_esters_to_total_lipids_ratio_in_small_LDL	MS severity	rs28383314	6	32619436	C	T	-1.15137	0.00254029	-0.0340339	0.00254032	,intergenic,HLA-DQA1,LINC00336
filtered_GCST90451261_Cholesteryl_esters_to_total_lipids_ratio_in_small_LDL	MS severity	rs3130186	6	33088430	T	C	0.31614	0.758799	0.00400217	0.758798
filtered_GCST90451261_Cholesteryl_esters_to_total_lipids_ratio_in_small_LDL	MS severity	rs847850	6	34937191	C	T	1.21546	0.189257	0.016582	0.189256
filtered_GCST90451261_Cholesteryl_esters_to_total_lipids_ratio_in_small_LDL	MS severity	rs6907869	6	42883181	T	G	0.029813	0.97721	0.00036898	0.97721
filtered_GCST90451261_Cholesteryl_esters_to_total_lipids_ratio_in_small_LDL	MS severity	rs6905288	6	43791136	A	G	-0.65647	0.247634	-0.0133306	0.247636	,VEGFA,NA
filtered_GCST90451261_Cholesteryl_esters_to_total_lipids_ratio_in_small_LDL	MS severity	rs1906252	6	98102413	A	C	2.65267	0.0166951	-0.0277859	0.0166955	MIR2113,NA,,RP11-436D23.1,Intergenic
filtered_GCST90451261_Cholesteryl_esters_to_total_lipids_ratio_in_small_LDL	MS severity	rs9400274	6	109318673	A	G	-0.456166	0.679922	-0.0050141	0.679921
filtered_GCST90451261_Cholesteryl_esters_to_total_lipids_ratio_in_small_LDL	MS severity	rs9375454	6	126797842	T	G	0.663694	0.450156	-0.0087726	0.450158
filtered_GCST90451261_Cholesteryl_esters_to_total_lipids_ratio_in_small_LDL	MS severity	rs9385407	6	126839921	G	A	1.45602	0.121964	-0.018104	0.121963
filtered_GCST90451261_Cholesteryl_esters_to_total_lipids_ratio_in_small_LDL	MS severity	rs35205221	6	126891015	A	G	0.52817	0.553405	-0.0070521	0.553406
filtered_GCST90451261_Cholesteryl_esters_to_total_lipids_ratio_in_small_LDL	MS severity	rs72959041	6	127133748	A	G	0.298081	0.609032	0.0134426	0.609033	,RSPO3,NA
filtered_GCST90451261_Cholesteryl_esters_to_total_lipids_ratio_in_small_LDL	MS severity	rs672457	6	139515425	A	G	1.40478	0.0525121	-0.0227223	0.052513
filtered_GCST90451261_Cholesteryl_esters_to_total_lipids_ratio_in_small_LDL	MS severity	rs609207	6	160044721	G	T	-0.0147112	0.986739	0.00020654	0.986739
filtered_GCST90451261_Cholesteryl_esters_to_total_lipids_ratio_in_small_LDL	MS severity	rs73025562	6	160141449	A	G	0.336579	0.661972	0.00582096	0.661973	SLC22A1
filtered_GCST90451261_Cholesteryl_esters_to_total_lipids_ratio_in_small_LDL	MS severity	rs10455872	6	160589086	G	A	-0.188177	0.416494	0.0189272	0.416493	,LPA,SLC22A3,LPAL2,LPA,SLC22A3,LPAL2,LPA,PLG
filtered_GCST90451261_Cholesteryl_esters_to_total_lipids_ratio_in_small_LDL	MS severity	rs6930342	6	160604410	G	T	-0.009958	0.993091	-0.0001071	0.993091
filtered_GCST90451261_Cholesteryl_esters_to_total_lipids_ratio_in_small_LDL	MS severity	rs12212146	6	160704422	C	T	-0.518707	0.261924	-0.0280053	0.261924
filtered_GCST90451261_Cholesteryl_esters_to_total_lipids_ratio_in_small_LDL	MS severity	rs4410790	7	17244953	C	T	0.0196228	0.980345	0.00028948	0.980345	,AHR,AGR3,AHR
filtered_GCST90451261_Cholesteryl_esters_to_total_lipids_ratio_in_small_LDL	MS severity	rs4722551	7	25952206	C	T	-0.397857	0.430673	0.0122932	0.430673	,RPL7AP38,MIR148A,NFE2L3,NFE2L3,intergenic,MIR148A
filtered_GCST90451261_Cholesteryl_esters_to_total_lipids_ratio_in_small_LDL	MS severity	rs2699805	7	26354677	A	G	-1.51091	0.0998616	0.0194297	0.0998606	SNX10,
filtered_GCST90451261_Cholesteryl_esters_to_total_lipids_ratio_in_small_LDL	MS severity	rs67250450	7	28135367	C	T	0.61748	0.354606	0.0125485	0.354606	,JAZF1
filtered_GCST90451261_Cholesteryl_esters_to_total_lipids_ratio_in_small_LDL	MS severity	rs17832252	7	44160500	T	G	1.09076	0.282592	-0.0186022	0.282592
filtered_GCST90451261_Cholesteryl_esters_to_total_lipids_ratio_in_small_LDL	MS severity	rs73315968	7	44193055	T	C	0.758066	0.393419	0.0179372	0.39342
filtered_GCST90451261_Cholesteryl_esters_to_total_lipids_ratio_in_small_LDL	MS severity	rs41279633	7	44541277	T	G	0.673269	0.246058	0.0181757	0.246058	,NPC1L1
filtered_GCST90451261_Cholesteryl_esters_to_total_lipids_ratio_in_small_LDL	MS severity	rs1167384	7	66010392	T	C	0.531936	0.528249	-0.0073157	0.528249
filtered_GCST90451261_Cholesteryl_esters_to_total_lipids_ratio_in_small_LDL	MS severity	rs6968534	7	66200069	G	A	0.077584	0.945224	0.00083321	0.945223
filtered_GCST90451261_Cholesteryl_esters_to_total_lipids_ratio_in_small_LDL	MS severity	rs4717310	7	66696020	T	C	0.239402	0.808454	-0.0027971	0.808454
filtered_GCST90451261_Cholesteryl_esters_to_total_lipids_ratio_in_small_LDL	MS severity	rs4718428	7	66956459	G	T	0.363242	0.727638	-0.0041534	0.727639	C7orf42
filtered_GCST90451261_Cholesteryl_esters_to_total_lipids_ratio_in_small_LDL	MS severity	rs62466288	7	73572321	T	C	-1.95399	0.0369433	0.0467318	0.036943
filtered_GCST90451261_Cholesteryl_esters_to_total_lipids_ratio_in_small_LDL	MS severity	rs13234131	7	73611645	G	A	-0.0259546	0.906691	0.00208497	0.906691	,MLXIPL
filtered_GCST90451261_Cholesteryl_esters_to_total_lipids_ratio_in_small_LDL	MS severity	rs13239670	7	73644689	C	T	-0.777718	0.0913717	0.0199421	0.0913709	MLXIPL
filtered_GCST90451261_Cholesteryl_esters_to_total_lipids_ratio_in_small_LDL	MS severity	rs41301394	7	75983485	T	C	0.564849	0.470064	0.00930622	0.470065	LOC126860075,POR,,Intergenic,POR
filtered_GCST90451261_Cholesteryl_esters_to_total_lipids_ratio_in_small_LDL	MS severity	rs7790080	7	107390877	A	G	0.256511	0.818907	-0.0031214	0.818906
filtered_GCST90451261_Cholesteryl_esters_to_total_lipids_ratio_in_small_LDL	MS severity	rs10435378	7	116785439	A	G	-0.664243	0.588668	-0.0063095	0.588667
filtered_GCST90451261_Cholesteryl_esters_to_total_lipids_ratio_in_small_LDL	MS severity	rs6974400	7	130739314	A	G	0.187596	0.789776	-0.0031823	0.789776
filtered_GCST90451261_Cholesteryl_esters_to_total_lipids_ratio_in_small_LDL	MS severity	rs4500083	8	8513610	T	C	-1.31753	0.106269	0.0210518	0.106268
filtered_GCST90451261_Cholesteryl_esters_to_total_lipids_ratio_in_small_LDL	MS severity	rs11785268	8	8951185	T	C	-0.0850108	0.905728	-0.0015057	0.905728
filtered_GCST90451261_Cholesteryl_esters_to_total_lipids_ratio_in_small_LDL	MS severity	rs2929291	8	9212492	C	T	0.00605582	0.993828	9.47723e-05	0.993828
filtered_GCST90451261_Cholesteryl_esters_to_total_lipids_ratio_in_small_LDL	MS severity	rs10107887	8	9507154	C	T	-1.5899	0.100239	0.0200797	0.100241
filtered_GCST90451261_Cholesteryl_esters_to_total_lipids_ratio_in_small_LDL	MS severity	rs4496970	8	9634916	G	T	-0.222286	0.782575	0.00414524	0.782575
filtered_GCST90451261_Cholesteryl_esters_to_total_lipids_ratio_in_small_LDL	MS severity	rs35316422	8	9717619	T	G	-0.379248	0.557147	-0.0071221	0.557146
filtered_GCST90451261_Cholesteryl_esters_to_total_lipids_ratio_in_small_LDL	MS severity	rs2048655	8	9788052	T	G	-0.908454	0.304563	0.0130642	0.304561
filtered_GCST90451261_Cholesteryl_esters_to_total_lipids_ratio_in_small_LDL	MS severity	rs62489423	8	9807582	G	A	-1.7041	0.132167	0.0226921	0.132169
filtered_GCST90451261_Cholesteryl_esters_to_total_lipids_ratio_in_small_LDL	MS severity	rs59099085	8	9816757	T	G	-1.43153	0.163011	0.0206172	0.163013
filtered_GCST90451261_Cholesteryl_esters_to_total_lipids_ratio_in_small_LDL	MS severity	rs11778570	8	9970768	T	C	-1.53415	0.0715193	0.0220659	0.0715195
filtered_GCST90451261_Cholesteryl_esters_to_total_lipids_ratio_in_small_LDL	MS severity	rs12545775	8	10128398	G	T	-0.869549	0.176789	0.0198858	0.17679	MSRA
filtered_GCST90451261_Cholesteryl_esters_to_total_lipids_ratio_in_small_LDL	MS severity	rs28660563	8	10204717	G	A	-1.15444	0.258928	0.0133515	0.258931
filtered_GCST90451261_Cholesteryl_esters_to_total_lipids_ratio_in_small_LDL	MS severity	rs2975675	8	10264053	T	C	-3.43027	0.00250016	0.0487689	0.0025002
filtered_GCST90451261_Cholesteryl_esters_to_total_lipids_ratio_in_small_LDL	MS severity	rs2975635	8	10286151	C	T	-3.76352	0.00068972	0.0446877	0.00068968
filtered_GCST90451261_Cholesteryl_esters_to_total_lipids_ratio_in_small_LDL	MS severity	rs9329221	8	10382692	T	G	-0.751112	0.121016	0.0179521	0.121016	intergenic
filtered_GCST90451261_Cholesteryl_esters_to_total_lipids_ratio_in_small_LDL	MS severity	rs9650650	8	10390466	T	C	-1.17176	0.0497596	0.0235492	0.0497588	MSRA
filtered_GCST90451261_Cholesteryl_esters_to_total_lipids_ratio_in_small_LDL	MS severity	rs12541491	8	10392538	T	C	-1.28293	0.0312091	0.0258478	0.0312084
filtered_GCST90451261_Cholesteryl_esters_to_total_lipids_ratio_in_small_LDL	MS severity	rs718742	8	10756765	G	T	0.276555	0.641158	0.00601756	0.641159
filtered_GCST90451261_Cholesteryl_esters_to_total_lipids_ratio_in_small_LDL	MS severity	rs6601534	8	10834483	G	A	-0.620179	0.372927	-0.0102959	0.372927	PINX1
filtered_GCST90451261_Cholesteryl_esters_to_total_lipids_ratio_in_small_LDL	MS severity	rs4840519	8	10835603	C	T	-0.659202	0.341365	-0.0109916	0.341364	SOX7,PINX1
filtered_GCST90451261_Cholesteryl_esters_to_total_lipids_ratio_in_small_LDL	MS severity	rs11781155	8	11060050	T	C	-0.948014	0.0775057	-0.020612	0.0775059
filtered_GCST90451261_Cholesteryl_esters_to_total_lipids_ratio_in_small_LDL	MS severity	rs2409691	8	11085766	T	C	-0.960431	0.0504542	-0.0226097	0.050455	,XKR6
filtered_GCST90451261_Cholesteryl_esters_to_total_lipids_ratio_in_small_LDL	MS severity	rs10093053	8	11179678	C	T	-0.859804	0.0838482	-0.0201569	0.0838492
filtered_GCST90451261_Cholesteryl_esters_to_total_lipids_ratio_in_small_LDL	MS severity	rs4549730	8	11381569	G	T	-0.511789	0.332902	-0.0112137	0.3329
filtered_GCST90451261_Cholesteryl_esters_to_total_lipids_ratio_in_small_LDL	MS severity	rs2409781	8	11502048	C	T	-1.11855	0.13338	0.0200188	0.13338	BLK
filtered_GCST90451261_Cholesteryl_esters_to_total_lipids_ratio_in_small_LDL	MS severity	rs9650661	8	11569624	T	G	-0.251923	0.596005	-0.0061123	0.596005
filtered_GCST90451261_Cholesteryl_esters_to_total_lipids_ratio_in_small_LDL	MS severity	rs10108511	8	11578007	C	T	-0.485059	0.279314	-0.0124927	0.279313	BLK,LINC00208,
filtered_GCST90451261_Cholesteryl_esters_to_total_lipids_ratio_in_small_LDL	MS severity	rs35373084	8	11599739	C	T	-0.466418	0.352441	0.0108	0.352439	LINC00208
filtered_GCST90451261_Cholesteryl_esters_to_total_lipids_ratio_in_small_LDL	MS severity	rs729985	8	11656224	G	T	-1.00835	0.40921	-0.0116172	0.409211
filtered_GCST90451261_Cholesteryl_esters_to_total_lipids_ratio_in_small_LDL	MS severity	rs6601637	8	11958011	C	T	-0.939122	0.27585	-0.0137047	0.27585
filtered_GCST90451261_Cholesteryl_esters_to_total_lipids_ratio_in_small_LDL	MS severity	rs12541267	8	18323560	G	A	-0.735179	0.545395	-0.0070636	0.545393
filtered_GCST90451261_Cholesteryl_esters_to_total_lipids_ratio_in_small_LDL	MS severity	rs2898476	8	18409414	A	G	-0.134574	0.729736	-0.0054782	0.729736
filtered_GCST90451261_Cholesteryl_esters_to_total_lipids_ratio_in_small_LDL	MS severity	rs10085966	8	19718937	T	C	0.804143	0.279396	-0.0126051	0.279398
filtered_GCST90451261_Cholesteryl_esters_to_total_lipids_ratio_in_small_LDL	MS severity	rs4921677	8	19790880	T	C	1.56254	0.0865724	-0.0199266	0.086574
filtered_GCST90451261_Cholesteryl_esters_to_total_lipids_ratio_in_small_LDL	MS severity	rs4518684	8	19871304	G	T	-0.395935	0.703118	0.00546065	0.703119
filtered_GCST90451261_Cholesteryl_esters_to_total_lipids_ratio_in_small_LDL	MS severity	rs7819706	8	19986904	G	A	0.125895	0.391629	-0.0145475	0.391627
filtered_GCST90451261_Cholesteryl_esters_to_total_lipids_ratio_in_small_LDL	MS severity	rs13273454	8	20082547	T	C	-0.341636	0.334333	0.0111933	0.334337	AC100802.3
filtered_GCST90451261_Cholesteryl_esters_to_total_lipids_ratio_in_small_LDL	MS severity	rs9297994	8	58479765	A	G	0.243719	0.663669	-0.005278	0.663669	,intergenic,CYP7A1,SDCBP
filtered_GCST90451261_Cholesteryl_esters_to_total_lipids_ratio_in_small_LDL	MS severity	rs7845563	8	60477775	C	A	1.3872	0.225863	0.0144216	0.225864
filtered_GCST90451261_Cholesteryl_esters_to_total_lipids_ratio_in_small_LDL	MS severity	rs10097671	8	71541814	T	C	0.204701	0.84508	0.00457447	0.84508	RP11-1102P16.1
filtered_GCST90451261_Cholesteryl_esters_to_total_lipids_ratio_in_small_LDL	MS severity	rs17320616	8	125444134	G	A	-0.1425	0.733624	-0.0050444	0.733624
filtered_GCST90451261_Cholesteryl_esters_to_total_lipids_ratio_in_small_LDL	MS severity	rs2954021	8	125469835	G	A	-0.249836	0.190779	0.0152158	0.19078	,RP11-136O12.2,TRIB1,TRIB1,LINC00861,NA,TRIB1,POU5F1B
filtered_GCST90451261_Cholesteryl_esters_to_total_lipids_ratio_in_small_LDL	MS severity	rs7004902	8	125617331	C	A	0.374245	0.609022	0.00751488	0.609023
filtered_GCST90451261_Cholesteryl_esters_to_total_lipids_ratio_in_small_LDL	MS severity	rs7822123	8	143219176	A	G	0.509164	0.581339	-0.0064802	0.581339
filtered_GCST90451261_Cholesteryl_esters_to_total_lipids_ratio_in_small_LDL	MS severity	rs1658943	9	6676953	T	C	-0.93266	0.400435	-0.0139692	0.400437
filtered_GCST90451261_Cholesteryl_esters_to_total_lipids_ratio_in_small_LDL	MS severity	rs7855177	9	83766667	G	A	-0.543243	0.609247	-0.0071665	0.609246
filtered_GCST90451261_Cholesteryl_esters_to_total_lipids_ratio_in_small_LDL	MS severity	rs2780103	9	83959653	T	C	-0.468605	0.676734	0.00538212	0.676733
filtered_GCST90451261_Cholesteryl_esters_to_total_lipids_ratio_in_small_LDL	MS severity	rs7042552	9	89571543	T	C	0.19403	0.868106	0.00195103	0.868106
filtered_GCST90451261_Cholesteryl_esters_to_total_lipids_ratio_in_small_LDL	MS severity	rs10797115	9	89576341	T	C	0.286024	0.804139	0.00288655	0.804139
filtered_GCST90451261_Cholesteryl_esters_to_total_lipids_ratio_in_small_LDL	MS severity	rs62565259	9	99400288	T	C	0.931481	0.378443	-0.014633	0.378445	SEC61B,,NA
filtered_GCST90451261_Cholesteryl_esters_to_total_lipids_ratio_in_small_LDL	MS severity	rs3780546	9	104842301	T	G	-0.120152	0.866654	-0.0039632	0.866654
filtered_GCST90451261_Cholesteryl_esters_to_total_lipids_ratio_in_small_LDL	MS severity	rs2740488	9	104899461	C	A	0.528563	0.260605	-0.0146875	0.260606	,ABCA1
filtered_GCST90451261_Cholesteryl_esters_to_total_lipids_ratio_in_small_LDL	MS severity	rs558240	9	133281560	A	G	0.111222	0.834066	0.0024454	0.834066	ABO,LCN1L2,
filtered_GCST90451261_Cholesteryl_esters_to_total_lipids_ratio_in_small_LDL	MS severity	rs7909380	10	5209852	T	C	-0.588036	0.365623	0.0145649	0.365624	AKR1C4
filtered_GCST90451261_Cholesteryl_esters_to_total_lipids_ratio_in_small_LDL	MS severity	rs17307911	10	5272389	C	T	-1.80707	0.107771	0.0206759	0.107771
filtered_GCST90451261_Cholesteryl_esters_to_total_lipids_ratio_in_small_LDL	MS severity	rs10882109	10	92771075	A	C	0.027107	0.975189	-0.000356	0.975189
filtered_GCST90451261_Cholesteryl_esters_to_total_lipids_ratio_in_small_LDL	MS severity	rs12357018	10	93143758	C	T	-0.987681	0.315513	-0.0120026	0.315514
filtered_GCST90451261_Cholesteryl_esters_to_total_lipids_ratio_in_small_LDL	MS severity	rs7893845	10	100133539	T	G	-0.414081	0.619846	-0.005791	0.619846
filtered_GCST90451261_Cholesteryl_esters_to_total_lipids_ratio_in_small_LDL	MS severity	rs1408579	10	100152437	T	C	-0.373767	0.525887	-0.0074705	0.525887	ERLIN1,,Intergenic
filtered_GCST90451261_Cholesteryl_esters_to_total_lipids_ratio_in_small_LDL	MS severity	rs17779355	10	102168617	A	G	-0.900413	0.156549	0.0378249	0.156549	intergenic
filtered_GCST90451261_Cholesteryl_esters_to_total_lipids_ratio_in_small_LDL	MS severity	rs11195952	10	112413796	A	G	-0.203106	0.778547	0.00522869	0.778546
filtered_GCST90451261_Cholesteryl_esters_to_total_lipids_ratio_in_small_LDL	MS severity	rs7074495	10	114034028	C	A	0.704637	0.464108	-0.0098897	0.464107
filtered_GCST90451261_Cholesteryl_esters_to_total_lipids_ratio_in_small_LDL	MS severity	rs7910135	10	116638535	A	C	-1.38682	0.184103	-0.0154421	0.184103	,PNLIPRP2
filtered_GCST90451261_Cholesteryl_esters_to_total_lipids_ratio_in_small_LDL	MS severity	rs10840457	11	10654191	G	A	0.161241	0.868193	0.00202129	0.868193	,MRVI1
filtered_GCST90451261_Cholesteryl_esters_to_total_lipids_ratio_in_small_LDL	MS severity	rs6486122	11	13339977	T	C	-1.10903	0.217535	-0.0151517	0.217536	ARNTL,
filtered_GCST90451261_Cholesteryl_esters_to_total_lipids_ratio_in_small_LDL	MS severity	rs901746	11	47238768	G	A	0.0706861	0.909254	-0.0014321	0.909253	,DDB2,MADD
filtered_GCST90451261_Cholesteryl_esters_to_total_lipids_ratio_in_small_LDL	MS severity	rs10769255	11	47345820	T	C	0.863341	0.2334	-0.0180327	0.2334	,MYBPC3,Intergenic
filtered_GCST90451261_Cholesteryl_esters_to_total_lipids_ratio_in_small_LDL	MS severity	rs174584	11	61843278	A	G	0.490506	0.0045486	0.0344378	0.00454851	,FADS2
filtered_GCST90451261_Cholesteryl_esters_to_total_lipids_ratio_in_small_LDL	MS severity	rs71490392	11	62564538	A	G	0.00485302	0.996626	5.28897e-05	0.996626
filtered_GCST90451261_Cholesteryl_esters_to_total_lipids_ratio_in_small_LDL	MS severity	rs11228377	11	68835878	C	T	-0.476182	0.548804	0.00694492	0.548803	,CPT1A
filtered_GCST90451261_Cholesteryl_esters_to_total_lipids_ratio_in_small_LDL	MS severity	rs72997616	11	75763150	A	C	0.831036	0.0572649	-0.0360413	0.0572653	,CTD-2530H12.1,DGAT2,CTD-2530H12.1
filtered_GCST90451261_Cholesteryl_esters_to_total_lipids_ratio_in_small_LDL	MS severity	rs4938294	11	116644703	T	C	-0.0699681	0.885754	0.002148	0.885755
filtered_GCST90451261_Cholesteryl_esters_to_total_lipids_ratio_in_small_LDL	MS severity	rs567599	11	116651848	T	G	-0.244057	0.15875	-0.0267228	0.15875
filtered_GCST90451261_Cholesteryl_esters_to_total_lipids_ratio_in_small_LDL	MS severity	rs61905066	11	116700892	G	A	0.0847649	0.578923	0.0130777	0.578924
filtered_GCST90451261_Cholesteryl_esters_to_total_lipids_ratio_in_small_LDL	MS severity	rs12279373	11	116729684	G	A	-0.104338	0.404332	-0.0187903	0.404334
filtered_GCST90451261_Cholesteryl_esters_to_total_lipids_ratio_in_small_LDL	MS severity	rs9804646	11	116794363	T	C	0.19799	0.515292	-0.0135887	0.515292
filtered_GCST90451261_Cholesteryl_esters_to_total_lipids_ratio_in_small_LDL	MS severity	rs4245168	11	117011922	A	C	0.185897	0.279654	-0.019434	0.279653
filtered_GCST90451261_Cholesteryl_esters_to_total_lipids_ratio_in_small_LDL	MS severity	rs676134	11	117309175	T	C	0.29266	0.646353	-0.0055768	0.646351
filtered_GCST90451261_Cholesteryl_esters_to_total_lipids_ratio_in_small_LDL	MS severity	rs6488525	12	12433055	C	T	2.40716	0.0438106	-0.0236096	0.0438106
filtered_GCST90451261_Cholesteryl_esters_to_total_lipids_ratio_in_small_LDL	MS severity	rs67981690	12	21190952	G	A	0.820711	0.306437	0.0171719	0.306435	,SLCO1B1
filtered_GCST90451261_Cholesteryl_esters_to_total_lipids_ratio_in_small_LDL	MS severity	rs11046481	12	22595033	G	T	-0.725345	0.515525	0.00901154	0.515526	NRxNR,
filtered_GCST90451261_Cholesteryl_esters_to_total_lipids_ratio_in_small_LDL	MS severity	rs10880887	12	46018218	T	C	-0.400557	0.732636	-0.0040446	0.732637
filtered_GCST90451261_Cholesteryl_esters_to_total_lipids_ratio_in_small_LDL	MS severity	rs3817536	12	53115909	C	T	0.377294	0.472593	0.0108523	0.472593
filtered_GCST90451261_Cholesteryl_esters_to_total_lipids_ratio_in_small_LDL	MS severity	rs2277315	12	57475799	C	T	1.21321	0.246099	-0.0144494	0.246099
filtered_GCST90451261_Cholesteryl_esters_to_total_lipids_ratio_in_small_LDL	MS severity	rs10861674	12	106910259	G	A	-0.128177	0.901332	-0.0016368	0.901332
filtered_GCST90451261_Cholesteryl_esters_to_total_lipids_ratio_in_small_LDL	MS severity	rs10746077	12	107047774	G	A	0.498042	0.649037	0.00539863	0.649037
filtered_GCST90451261_Cholesteryl_esters_to_total_lipids_ratio_in_small_LDL	MS severity	rs2284684	12	109249140	G	A	-0.12243	0.903761	-0.0018185	0.903761
filtered_GCST90451261_Cholesteryl_esters_to_total_lipids_ratio_in_small_LDL	MS severity	rs1169288	12	120978847	C	A	-0.117182	0.879639	-0.0018489	0.879639	,HNF1A,ACADS,HNF1A-AS1,HNF1A,HNF1A-AS1
filtered_GCST90451261_Cholesteryl_esters_to_total_lipids_ratio_in_small_LDL	MS severity	rs1169313	12	121004867	C	T	-0.426308	0.626187	-0.0058123	0.626188	,C12orf43,C12orf27,HNF1A
filtered_GCST90451261_Cholesteryl_esters_to_total_lipids_ratio_in_small_LDL	MS severity	rs825452	12	124024630	A	G	-0.209179	0.768993	-0.003471	0.768994	FAM101A,,ZNF664
filtered_GCST90451261_Cholesteryl_esters_to_total_lipids_ratio_in_small_LDL	MS severity	rs11057830	12	124822507	A	G	-0.225403	0.788905	-0.0042116	0.788905	SCARB1,
filtered_GCST90451261_Cholesteryl_esters_to_total_lipids_ratio_in_small_LDL	MS severity	rs1928496	13	30438767	T	C	1.45023	0.178082	0.018297	0.178083	,HMGB1
filtered_GCST90451261_Cholesteryl_esters_to_total_lipids_ratio_in_small_LDL	MS severity	rs9568298	13	49659556	G	A	1.03805	0.327593	-0.0200429	0.327593	EBPL,
filtered_GCST90451261_Cholesteryl_esters_to_total_lipids_ratio_in_small_LDL	MS severity	rs2762065	13	50345574	T	C	0.762689	0.457346	-0.0085412	0.457346
filtered_GCST90451261_Cholesteryl_esters_to_total_lipids_ratio_in_small_LDL	MS severity	rs6492721	13	94606690	C	T	-0.556386	0.306104	0.0128454	0.306105	,GPR180
filtered_GCST90451261_Cholesteryl_esters_to_total_lipids_ratio_in_small_LDL	MS severity	rs7337498	13	113841146	A	G	0.475599	0.536254	0.00823195	0.536255
filtered_GCST90451261_Cholesteryl_esters_to_total_lipids_ratio_in_small_LDL	MS severity	rs35305286	14	39218616	T	C	0.979279	0.419349	-0.0095293	0.419349
filtered_GCST90451261_Cholesteryl_esters_to_total_lipids_ratio_in_small_LDL	MS severity	rs12881284	14	39220604	T	C	0.0725472	0.941461	0.00098395	0.941461
filtered_GCST90451261_Cholesteryl_esters_to_total_lipids_ratio_in_small_LDL	MS severity	rs12590165	14	68846905	A	G	0.148827	0.846682	-0.0030405	0.846682
filtered_GCST90451261_Cholesteryl_esters_to_total_lipids_ratio_in_small_LDL	MS severity	rs11158844	14	70235923	A	G	-0.854763	0.426059	-0.0097004	0.426061
filtered_GCST90451261_Cholesteryl_esters_to_total_lipids_ratio_in_small_LDL	MS severity	rs2696089	15	44234486	A	G	-0.0854424	0.932259	-0.0018655	0.932259
filtered_GCST90451261_Cholesteryl_esters_to_total_lipids_ratio_in_small_LDL	MS severity	rs72749499	15	57003381	G	A	-0.168615	0.861924	-0.003825	0.861924
filtered_GCST90451261_Cholesteryl_esters_to_total_lipids_ratio_in_small_LDL	MS severity	rs339969	15	60591082	A	C	-0.615277	0.447974	-0.0088885	0.447975	RORA,,RORA-AS1
filtered_GCST90451261_Cholesteryl_esters_to_total_lipids_ratio_in_small_LDL	MS severity	rs11636917	15	63501674	C	T	-0.176445	0.840171	-0.0024631	0.840172	,intergenic
filtered_GCST90451261_Cholesteryl_esters_to_total_lipids_ratio_in_small_LDL	MS severity	rs10152756	15	101350656	C	T	-1.02493	0.290891	0.0123763	0.290892
filtered_GCST90451261_Cholesteryl_esters_to_total_lipids_ratio_in_small_LDL	MS severity	rs2020951	15	101370756	C	T	-1.06519	0.309437	-0.0121509	0.309439
filtered_GCST90451261_Cholesteryl_esters_to_total_lipids_ratio_in_small_LDL	MS severity	rs1037117	15	101528455	A	G	0.503528	0.412192	0.0107182	0.412193	PCSK6,,TM2D3
filtered_GCST90451261_Cholesteryl_esters_to_total_lipids_ratio_in_small_LDL	MS severity	rs12928099	16	15056648	A	C	-0.444833	0.322532	0.0124526	0.322535	,PDXDC1,intergenic
filtered_GCST90451261_Cholesteryl_esters_to_total_lipids_ratio_in_small_LDL	MS severity	rs13337678	16	56346025	T	C	-1.21537	0.304458	0.011749	0.304458
filtered_GCST90451261_Cholesteryl_esters_to_total_lipids_ratio_in_small_LDL	MS severity	rs2241770	16	56832284	C	T	-0.889076	0.0477558	-0.039639	0.0477562	,NUP93
filtered_GCST90451261_Cholesteryl_esters_to_total_lipids_ratio_in_small_LDL	MS severity	rs9989419	16	56951227	G	A	-0.143758	0.360773	0.0107174	0.360773	HERPUD1,CETP,,CETP
filtered_GCST90451261_Cholesteryl_esters_to_total_lipids_ratio_in_small_LDL	MS severity	rs12720926	16	56965006	G	A	-0.0992079	0.40409	0.0097152	0.404091	,CETP
filtered_GCST90451261_Cholesteryl_esters_to_total_lipids_ratio_in_small_LDL	MS severity	rs12598913	16	57032264	A	G	-1.79015	0.0406139	0.0261486	0.0406133
filtered_GCST90451261_Cholesteryl_esters_to_total_lipids_ratio_in_small_LDL	MS severity	rs4784771	16	57125336	T	C	-2.75903	0.0126344	-0.0299484	0.012634
filtered_GCST90451261_Cholesteryl_esters_to_total_lipids_ratio_in_small_LDL	MS severity	rs2287997	16	72106654	A	G	0.336522	0.564251	0.00836563	0.564251	,DHX38
filtered_GCST90451261_Cholesteryl_esters_to_total_lipids_ratio_in_small_LDL	MS severity	rs12595970	16	85218473	A	C	0.0303929	0.97957	-0.0003694	0.97957
filtered_GCST90451261_Cholesteryl_esters_to_total_lipids_ratio_in_small_LDL	MS severity	rs1728407	16	86388506	G	A	0.653875	0.563717	0.00669176	0.563716	FOXF1
filtered_GCST90451261_Cholesteryl_esters_to_total_lipids_ratio_in_small_LDL	MS severity	rs11078597	17	1715069	C	T	-0.298055	0.655319	-0.0065721	0.65532	MIR22,,SERPINF2,WDR81,TLCD2,WDR81,WDR81,C17orf91,MIR22HG,MIR22HG
filtered_GCST90451261_Cholesteryl_esters_to_total_lipids_ratio_in_small_LDL	MS severity	rs62061425	17	7169772	G	A	-0.475503	0.616534	0.00749316	0.616534
filtered_GCST90451261_Cholesteryl_esters_to_total_lipids_ratio_in_small_LDL	MS severity	rs727428	17	7634474	C	T	0.862838	0.24401	-0.013355	0.24401	,SHBG,FXR2,SHBG,SAT2,ATP1B2,RUNX2,intergenic
filtered_GCST90451261_Cholesteryl_esters_to_total_lipids_ratio_in_small_LDL	MS severity	rs16961845	17	17529142	T	C	-0.636069	0.532945	-0.0157441	0.532945
filtered_GCST90451261_Cholesteryl_esters_to_total_lipids_ratio_in_small_LDL	MS severity	rs4794828	17	28390249	A	G	-0.13531	0.830289	0.00253132	0.830288
filtered_GCST90451261_Cholesteryl_esters_to_total_lipids_ratio_in_small_LDL	MS severity	rs231492	17	43901388	T	G	-0.185571	0.84143	-0.0042961	0.84143
filtered_GCST90451261_Cholesteryl_esters_to_total_lipids_ratio_in_small_LDL	MS severity	rs4790908	17	67856791	G	T	0.579567	0.582407	0.00793659	0.582406
filtered_GCST90451261_Cholesteryl_esters_to_total_lipids_ratio_in_small_LDL	MS severity	rs12600941	17	67922691	G	A	0.538795	0.607784	0.00741646	0.607784
filtered_GCST90451261_Cholesteryl_esters_to_total_lipids_ratio_in_small_LDL	MS severity	rs7223813	17	67949724	G	A	0.503907	0.628877	0.00701449	0.628877
filtered_GCST90451261_Cholesteryl_esters_to_total_lipids_ratio_in_small_LDL	MS severity	rs34931250	17	68883786	T	C	0.0996978	0.915265	0.00260625	0.915265	,ABCA8
filtered_GCST90451261_Cholesteryl_esters_to_total_lipids_ratio_in_small_LDL	MS severity	rs1373068	17	68905074	G	T	-0.595661	0.604649	-0.0064698	0.604648
filtered_GCST90451261_Cholesteryl_esters_to_total_lipids_ratio_in_small_LDL	MS severity	rs4969172	17	78369710	C	T	1.4633	0.132096	0.0178583	0.132096
filtered_GCST90451261_Cholesteryl_esters_to_total_lipids_ratio_in_small_LDL	MS severity	rs661767	18	2990702	G	A	0.059685	0.958559	-0.0007001	0.958559
filtered_GCST90451261_Cholesteryl_esters_to_total_lipids_ratio_in_small_LDL	MS severity	rs6507720	18	23539327	G	A	0.124736	0.908525	-0.001323	0.908525	NPC1,
filtered_GCST90451261_Cholesteryl_esters_to_total_lipids_ratio_in_small_LDL	MS severity	rs4939883	18	49640844	C	T	-0.16307	0.545121	-0.0091915	0.545121	,LIPG
filtered_GCST90451261_Cholesteryl_esters_to_total_lipids_ratio_in_small_LDL	MS severity	rs35885155	18	49746657	T	C	-1.74094	0.0237077	-0.0363678	0.0237076
filtered_GCST90451261_Cholesteryl_esters_to_total_lipids_ratio_in_small_LDL	MS severity	rs7233487	18	49754570	T	C	-0.963407	0.0817081	-0.0213889	0.0817069
filtered_GCST90451261_Cholesteryl_esters_to_total_lipids_ratio_in_small_LDL	MS severity	rs1787286	18	49952491	T	G	1.76768	0.0769618	0.0208648	0.0769613
filtered_GCST90451261_Cholesteryl_esters_to_total_lipids_ratio_in_small_LDL	MS severity	rs4804416	19	7223837	G	T	-0.60956	0.555846	-0.006846	0.555845	,INSR
filtered_GCST90451261_Cholesteryl_esters_to_total_lipids_ratio_in_small_LDL	MS severity	rs62117487	19	8359176	G	A	-1.14525	0.195949	0.0295494	0.195949
filtered_GCST90451261_Cholesteryl_esters_to_total_lipids_ratio_in_small_LDL	MS severity	rs3745683	19	11237845	A	G	0.181656	0.74783	-0.006766	0.74783	DOCK6,
filtered_GCST90451261_Cholesteryl_esters_to_total_lipids_ratio_in_small_LDL	MS severity	rs3761077	19	19215154	T	G	0.382002	0.30905	-0.0192435	0.30905
filtered_GCST90451261_Cholesteryl_esters_to_total_lipids_ratio_in_small_LDL	MS severity	rs58542926	19	19268740	T	C	0.542646	0.019658	-0.052028	0.019658	,TM6SF2,CILP2,SUGP1,AC138430.4,TM6SF2
filtered_GCST90451261_Cholesteryl_esters_to_total_lipids_ratio_in_small_LDL	MS severity	rs2082421	19	19495455	T	C	0.375251	0.456504	-0.0089741	0.456506
filtered_GCST90451261_Cholesteryl_esters_to_total_lipids_ratio_in_small_LDL	MS severity	rs7255223	19	32333404	A	C	-0.327227	0.779785	0.00361815	0.779786	,Intergenic,ZNF507
filtered_GCST90451261_Cholesteryl_esters_to_total_lipids_ratio_in_small_LDL	MS severity	rs2081048	19	33262260	C	T	1.14209	0.327867	-0.0119738	0.327869
filtered_GCST90451261_Cholesteryl_esters_to_total_lipids_ratio_in_small_LDL	MS severity	rs62116889	19	44518526	C	T	-0.512134	0.464827	-0.0155367	0.464826	ZNF180
filtered_GCST90451261_Cholesteryl_esters_to_total_lipids_ratio_in_small_LDL	MS severity	rs1531517	19	44738916	A	G	0.0742589	0.684997	0.00945286	0.684997	,CEACAM16,BCL3
filtered_GCST90451261_Cholesteryl_esters_to_total_lipids_ratio_in_small_LDL	MS severity	rs2927477	19	44810458	C	T	0.551397	0.207407	0.0219097	0.207407
filtered_GCST90451261_Cholesteryl_esters_to_total_lipids_ratio_in_small_LDL	MS severity	rs283810	19	44884984	G	T	-0.0679622	0.616123	-0.0107258	0.616121	,APOE
filtered_GCST90451261_Cholesteryl_esters_to_total_lipids_ratio_in_small_LDL	MS severity	rs34878901	19	44899220	T	C	0.793317	0.0480671	-0.0232277	0.0480668
filtered_GCST90451261_Cholesteryl_esters_to_total_lipids_ratio_in_small_LDL	MS severity	rs7256200	19	44912678	T	G	-1.59016	0.0283003	0.0406164	0.0283006	,APOE,APOC1
filtered_GCST90451261_Cholesteryl_esters_to_total_lipids_ratio_in_small_LDL	MS severity	rs430989	19	48617517	G	T	-0.420044	0.72031	0.00467437	0.720309	RPL18
filtered_GCST90451261_Cholesteryl_esters_to_total_lipids_ratio_in_small_LDL	MS severity	rs973579	19	48738719	G	A	-0.340971	0.579145	-0.0063616	0.579146
filtered_GCST90451261_Cholesteryl_esters_to_total_lipids_ratio_in_small_LDL	MS severity	rs6054334	20	6537873	C	T	-0.736069	0.552371	0.00838331	0.552372
filtered_GCST90451261_Cholesteryl_esters_to_total_lipids_ratio_in_small_LDL	MS severity	rs438568	20	12978039	G	A	-0.0519481	0.963195	-0.0005519	0.963195	,SPTLC3,LINC01722
filtered_GCST90451261_Cholesteryl_esters_to_total_lipids_ratio_in_small_LDL	MS severity	rs4602286	20	35184904	T	C	1.65068	0.120055	-0.0179904	0.120053
filtered_GCST90451261_Cholesteryl_esters_to_total_lipids_ratio_in_small_LDL	MS severity	rs6129633	20	40565603	A	G	-0.459873	0.47419	0.00939994	0.47419
filtered_GCST90451261_Cholesteryl_esters_to_total_lipids_ratio_in_small_LDL	MS severity	rs16990165	20	45447909	T	C	0.780372	0.508508	0.00943446	0.508508
filtered_GCST90451261_Cholesteryl_esters_to_total_lipids_ratio_in_small_LDL	MS severity	rs6065819	20	45476996	A	C	-0.265801	0.801821	-0.0044879	0.801822
filtered_GCST90451261_Cholesteryl_esters_to_total_lipids_ratio_in_small_LDL	MS severity	rs719996	20	45572129	G	A	-0.374779	0.469673	0.00842207	0.469674
filtered_GCST90451261_Cholesteryl_esters_to_total_lipids_ratio_in_small_LDL	MS severity	rs3843763	20	45919554	T	C	-0.0800556	0.815065	0.00297522	0.815065	,PLTP
filtered_GCST90451261_Cholesteryl_esters_to_total_lipids_ratio_in_small_LDL	MS severity	rs6073971	20	45961331	T	C	0.077011	0.606416	0.00775139	0.606415
filtered_GCST90451261_Cholesteryl_esters_to_total_lipids_ratio_in_small_LDL	MS severity	rs6032655	20	46096280	G	T	0.198521	0.797478	-0.0029601	0.797478
filtered_GCST90451261_Cholesteryl_esters_to_total_lipids_ratio_in_small_LDL	MS severity	rs131656	22	21563161	A	G	-0.218128	0.848377	0.00296536	0.848377	,UBE2L3
filtered_GCST90451261_Cholesteryl_esters_to_total_lipids_ratio_in_small_LDL	MS severity	rs738408	22	43928850	T	C	-0.985345	0.0987676	0.0230818	0.0987674	,PNPLA3
filtered_GCST90451261_Cholesteryl_esters_to_total_lipids_ratio_in_small_LDL	MS severity	rs34879941	22	43936998	T	C	-1.17541	0.0768676	0.0269885	0.0768665
filtered_GCST90451262_Cholesteryl_esters_in_small_LDL	MS severity	rs6671730	1	2407700	A	G	2.02043	0.114661	-0.0186712	0.114662
filtered_GCST90451262_Cholesteryl_esters_in_small_LDL	MS severity	rs17035646	1	10736490	A	G	-2.4	0.00851604	0.0322795	0.00851611	CASZ1,
filtered_GCST90451262_Cholesteryl_esters_in_small_LDL	MS severity	rs1497407	1	16173110	C	T	-0.940546	0.292779	-0.0123774	0.29278
filtered_GCST90451262_Cholesteryl_esters_in_small_LDL	MS severity	rs3091240	1	25350444	T	G	0.243606	0.633129	0.00553098	0.633129
filtered_GCST90451262_Cholesteryl_esters_in_small_LDL	MS severity	rs11802413	1	25434429	T	C	0.152643	0.74544	0.00375522	0.74544	,LDLRAP1
filtered_GCST90451262_Cholesteryl_esters_in_small_LDL	MS severity	rs61776651	1	26198029	A	G	-0.143361	0.900329	0.00225286	0.90033
filtered_GCST90451262_Cholesteryl_esters_in_small_LDL	MS severity	rs4659442	1	26497089	G	T	1.86959	0.10293	-0.0227699	0.10293
filtered_GCST90451262_Cholesteryl_esters_in_small_LDL	MS severity	rs57217461	1	26701425	T	G	0.622656	0.306862	0.0214406	0.306862
filtered_GCST90451262_Cholesteryl_esters_in_small_LDL	MS severity	rs34460334	1	26888588	C	T	0.561397	0.351176	0.0196604	0.351176
filtered_GCST90451262_Cholesteryl_esters_in_small_LDL	MS severity	rs72674023	1	44765777	T	C	-1.0432	0.349974	-0.0134647	0.349974
filtered_GCST90451262_Cholesteryl_esters_in_small_LDL	MS severity	rs59559455	1	44910852	C	T	-1.38219	0.250708	-0.0175644	0.250707
filtered_GCST90451262_Cholesteryl_esters_in_small_LDL	MS severity	rs213481	1	54395867	T	C	-0.325272	0.744948	0.00384403	0.744948
filtered_GCST90451262_Cholesteryl_esters_in_small_LDL	MS severity	rs11206510	1	55030366	C	T	0.343005	0.361997	-0.0132458	0.361995	,PCSK9,BSND,PCSK9
filtered_GCST90451262_Cholesteryl_esters_in_small_LDL	MS severity	rs639750	1	55053342	T	G	-0.206266	0.529817	-0.0078252	0.529815
filtered_GCST90451262_Cholesteryl_esters_in_small_LDL	MS severity	rs60374119	1	61278751	G	A	-0.471935	0.697006	0.00763549	0.697006
filtered_GCST90451262_Cholesteryl_esters_in_small_LDL	MS severity	rs2029763	1	62547463	G	A	-0.271255	0.262319	0.0139126	0.262321
filtered_GCST90451262_Cholesteryl_esters_in_small_LDL	MS severity	rs12038768	1	62575057	T	G	-0.272331	0.260416	0.0139599	0.260413
filtered_GCST90451262_Cholesteryl_esters_in_small_LDL	MS severity	rs72683129	1	65604098	G	A	1.3186	0.253907	-0.0193786	0.253908	LEPR,
filtered_GCST90451262_Cholesteryl_esters_in_small_LDL	MS severity	rs1535372	1	92787447	T	C	-0.33283	0.720377	-0.004306	0.720377
filtered_GCST90451262_Cholesteryl_esters_in_small_LDL	MS severity	rs682288	1	109181018	T	C	0.60386	0.56022	0.00704686	0.560219
filtered_GCST90451262_Cholesteryl_esters_in_small_LDL	MS severity	rs4970834	1	109272258	T	C	0.147425	0.397976	-0.0124336	0.397975	,CELSR2
filtered_GCST90451262_Cholesteryl_esters_in_small_LDL	MS severity	rs6695879	1	109471711	A	G	-1.29001	0.19668	-0.0273071	0.19668
filtered_GCST90451262_Cholesteryl_esters_in_small_LDL	MS severity	rs2269340	1	109629614	C	T	-0.480599	0.618364	-0.0106729	0.618363	AMPD2
filtered_GCST90451262_Cholesteryl_esters_in_small_LDL	MS severity	rs72704603	1	150735516	T	C	-0.487845	0.630192	-0.0057753	0.630192
filtered_GCST90451262_Cholesteryl_esters_in_small_LDL	MS severity	rs72714978	1	161332564	G	A	-0.0458896	0.968758	-0.0009001	0.968758
filtered_GCST90451262_Cholesteryl_esters_in_small_LDL	MS severity	rs9425299	1	172389960	T	C	1.3427	0.255326	-0.0133242	0.255328
filtered_GCST90451262_Cholesteryl_esters_in_small_LDL	MS severity	rs4916259	1	172461886	G	A	0.739165	0.530427	-0.0098451	0.530426
filtered_GCST90451262_Cholesteryl_esters_in_small_LDL	MS severity	rs4650994	1	178546177	A	G	-1.00747	0.381919	-0.0099757	0.381921	,TEX35,ANGPTL1
filtered_GCST90451262_Cholesteryl_esters_in_small_LDL	MS severity	rs1779807	1	182195115	T	C	-0.604582	0.558137	-0.0071385	0.558137
filtered_GCST90451262_Cholesteryl_esters_in_small_LDL	MS severity	rs17625587	1	199021365	A	G	-0.164517	0.888385	0.00181492	0.888385
filtered_GCST90451262_Cholesteryl_esters_in_small_LDL	MS severity	rs11118309	1	219464212	T	C	0.056058	0.96095	0.0005748	0.96095
filtered_GCST90451262_Cholesteryl_esters_in_small_LDL	MS severity	rs2066152	1	219490688	G	A	-0.332592	0.758209	-0.0036378	0.758209	,intergenic
filtered_GCST90451262_Cholesteryl_esters_in_small_LDL	MS severity	rs61830291	1	220827800	C	A	-0.409301	0.613168	-0.0102848	0.613166	RP11-295M18.2,,LINC01352,MARC1,HLX,RP11-295M18.6
filtered_GCST90451262_Cholesteryl_esters_in_small_LDL	MS severity	rs10864726	1	230160406	T	C	0.494383	0.29519	-0.0122966	0.29519	,GALNT2
filtered_GCST90451262_Cholesteryl_esters_in_small_LDL	MS severity	rs582233	1	230185105	T	G	-0.124685	0.837416	-0.0024869	0.837416
filtered_GCST90451262_Cholesteryl_esters_in_small_LDL	MS severity	rs600511	1	234653368	A	G	-0.0598868	0.93408	-0.0009477	0.93408
filtered_GCST90451262_Cholesteryl_esters_in_small_LDL	MS severity	rs60305243	1	234968481	G	A	-2.2673	0.0624562	0.0323387	0.0624554
filtered_GCST90451262_Cholesteryl_esters_in_small_LDL	MS severity	rs6426328	1	246727958	T	G	0.604649	0.61912	0.00571871	0.61912	SCCPDH
filtered_GCST90451262_Cholesteryl_esters_in_small_LDL	MS severity	rs10157379	1	247442297	T	C	-2.07402	0.0696956	0.0214051	0.0696948	NLRP3,
filtered_GCST90451262_Cholesteryl_esters_in_small_LDL	MS severity	rs907866	2	20171619	A	G	0.595565	0.348952	-0.0109481	0.348953	,SDC1
filtered_GCST90451262_Cholesteryl_esters_in_small_LDL	MS severity	rs11687133	2	20173611	T	C	0.524327	0.519409	-0.0079173	0.51941
filtered_GCST90451262_Cholesteryl_esters_in_small_LDL	MS severity	rs12624282	2	20776786	C	T	0.528424	0.618241	-0.0117438	0.61824
filtered_GCST90451262_Cholesteryl_esters_in_small_LDL	MS severity	rs6547409	2	20967337	T	C	0.0588011	0.817245	-0.006272	0.817245
filtered_GCST90451262_Cholesteryl_esters_in_small_LDL	MS severity	rs589566	2	21046937	G	A	0.226564	0.569915	-0.0065785	0.569913
filtered_GCST90451262_Cholesteryl_esters_in_small_LDL	MS severity	rs554414	2	21172020	C	T	0.0766024	0.660329	0.00623197	0.660329
filtered_GCST90451262_Cholesteryl_esters_in_small_LDL	MS severity	rs7586601	2	27361799	G	A	-0.15422	0.635839	0.00549515	0.63584	,GTF3C2
filtered_GCST90451262_Cholesteryl_esters_in_small_LDL	MS severity	rs13013639	2	43509924	T	C	-0.208448	0.80183	-0.0036443	0.80183
filtered_GCST90451262_Cholesteryl_esters_in_small_LDL	MS severity	rs3792016	2	43790610	T	G	0.633349	0.368386	-0.0195107	0.368386
filtered_GCST90451262_Cholesteryl_esters_in_small_LDL	MS severity	rs4299376	2	43845437	T	G	-0.323337	0.220898	0.015138	0.220899	,ABCG8,ABCG8,ABCG5,ABCG5,ABCG58,ABCG5,ABCG8
filtered_GCST90451262_Cholesteryl_esters_in_small_LDL	MS severity	rs6709904	2	43853185	G	A	-0.571497	0.10257	0.030032	0.10257	,ABCG8
filtered_GCST90451262_Cholesteryl_esters_in_small_LDL	MS severity	rs360804	2	62712262	A	G	-0.482098	0.428671	0.00987617	0.428671	,EHBP1
filtered_GCST90451262_Cholesteryl_esters_in_small_LDL	MS severity	rs360801	2	62728252	G	A	0.110221	0.87122	-0.0019583	0.87122	,EHBP1
filtered_GCST90451262_Cholesteryl_esters_in_small_LDL	MS severity	rs1861399	2	64679653	T	C	0.812717	0.46859	0.00961233	0.468589
filtered_GCST90451262_Cholesteryl_esters_in_small_LDL	MS severity	rs6753848	2	64723661	T	C	0.973438	0.439816	0.00960408	0.439814	SERTAD2
filtered_GCST90451262_Cholesteryl_esters_in_small_LDL	MS severity	rs56908113	2	108393637	C	T	-1.10815	0.329992	-0.0163614	0.329991
filtered_GCST90451262_Cholesteryl_esters_in_small_LDL	MS severity	rs2718751	2	108452032	T	C	-1.11198	0.309849	-0.0151563	0.309851
filtered_GCST90451262_Cholesteryl_esters_in_small_LDL	MS severity	rs12469822	2	113072986	A	G	1.20439	0.312195	-0.0120301	0.312199
filtered_GCST90451262_Cholesteryl_esters_in_small_LDL	MS severity	rs1156656	2	117771119	G	A	-0.349168	0.735442	-0.0039509	0.735441
filtered_GCST90451262_Cholesteryl_esters_in_small_LDL	MS severity	rs55938402	2	118085582	A	G	-0.196631	0.75421	0.00635318	0.754211
filtered_GCST90451262_Cholesteryl_esters_in_small_LDL	MS severity	rs17050272	2	120548864	A	G	-1.01265	0.155233	0.0164696	0.155232	,CLASP1,LINC01101,AC073257.2,GLI2,GLI2,AC073257.2,LINC01101,GLI2,intergenic,INHBB
filtered_GCST90451262_Cholesteryl_esters_in_small_LDL	MS severity	rs10496731	2	134840058	G	T	-1.07446	0.277694	-0.0132676	0.277694	ACMSD,
filtered_GCST90451262_Cholesteryl_esters_in_small_LDL	MS severity	rs10164853	2	157625480	G	A	2.15161	0.0931146	-0.0393601	0.0931145	,ACVR1C
filtered_GCST90451262_Cholesteryl_esters_in_small_LDL	MS severity	rs13389219	2	164672366	T	C	-1.60875	0.0105775	0.0297823	0.0105776	,COBLL1,GRB14
filtered_GCST90451262_Cholesteryl_esters_in_small_LDL	MS severity	rs12692745	2	164740991	G	A	-0.879774	0.34452	0.0110958	0.344519
filtered_GCST90451262_Cholesteryl_esters_in_small_LDL	MS severity	rs10184673	2	168971286	A	G	1.70953	0.00892544	-0.0311782	0.0089255
filtered_GCST90451262_Cholesteryl_esters_in_small_LDL	MS severity	rs7589059	2	202448915	C	T	-0.430993	0.473987	-0.0096105	0.473986
filtered_GCST90451262_Cholesteryl_esters_in_small_LDL	MS severity	rs62182810	2	203522759	A	G	0.253775	0.797686	0.00305609	0.797686
filtered_GCST90451262_Cholesteryl_esters_in_small_LDL	MS severity	rs2577294	2	215454169	C	A	-0.648759	0.592144	-0.007273	0.592143
filtered_GCST90451262_Cholesteryl_esters_in_small_LDL	MS severity	rs1024137	2	226231160	T	G	1.15558	0.218903	0.0147898	0.218903	,IRS1
filtered_GCST90451262_Cholesteryl_esters_in_small_LDL	MS severity	rs2943648	2	226235774	G	A	1.07541	0.243458	0.0140251	0.243459
filtered_GCST90451262_Cholesteryl_esters_in_small_LDL	MS severity	rs2943655	2	226253134	C	T	-0.548246	0.652133	-0.0055154	0.652132
filtered_GCST90451262_Cholesteryl_esters_in_small_LDL	MS severity	rs2713552	2	226316967	T	G	1.10357	0.277534	0.0131	0.277535
filtered_GCST90451262_Cholesteryl_esters_in_small_LDL	MS severity	rs35203651	2	233770903	C	T	-1.23145	0.263649	-0.0210938	0.263648
filtered_GCST90451262_Cholesteryl_esters_in_small_LDL	MS severity	rs1584063	3	12225355	A	G	0.973808	0.15835	-0.0162884	0.158351	,SYN2,PPARG
filtered_GCST90451262_Cholesteryl_esters_in_small_LDL	MS severity	rs6792725	3	24478792	G	A	-0.0908692	0.944653	0.00090778	0.944653	,THRB
filtered_GCST90451262_Cholesteryl_esters_in_small_LDL	MS severity	rs9834932	3	32493890	G	A	0.746525	0.376903	-0.0180447	0.376905	CMTM6
filtered_GCST90451262_Cholesteryl_esters_in_small_LDL	MS severity	rs11712872	3	52801498	A	G	-0.975442	0.365742	0.0163649	0.365743
filtered_GCST90451262_Cholesteryl_esters_in_small_LDL	MS severity	rs7643185	3	58325431	T	G	0.321432	0.723414	-0.0073068	0.723414
filtered_GCST90451262_Cholesteryl_esters_in_small_LDL	MS severity	rs9869276	3	58415349	A	G	-0.198801	0.811131	0.00501056	0.811131
filtered_GCST90451262_Cholesteryl_esters_in_small_LDL	MS severity	rs4605553	3	69753751	A	G	0.979987	0.257836	0.0139409	0.257836
filtered_GCST90451262_Cholesteryl_esters_in_small_LDL	MS severity	rs12493830	3	98687950	C	T	0.653582	0.46562	0.00837441	0.465619	,ST3GAL6-AS1
filtered_GCST90451262_Cholesteryl_esters_in_small_LDL	MS severity	rs2877601	3	122398719	T	C	-2.15946	0.0464528	-0.0233867	0.0464517
filtered_GCST90451262_Cholesteryl_esters_in_small_LDL	MS severity	rs7637324	3	122485009	C	T	-2.08677	0.0406693	-0.0240331	0.0406701
filtered_GCST90451262_Cholesteryl_esters_in_small_LDL	MS severity	rs7620746	3	122809355	A	G	-0.55511	0.632473	-0.0060048	0.632473
filtered_GCST90451262_Cholesteryl_esters_in_small_LDL	MS severity	rs6439186	3	129562101	T	C	1.6888	0.16332	0.0247343	0.163321
filtered_GCST90451262_Cholesteryl_esters_in_small_LDL	MS severity	rs2305625	3	132522666	T	C	0.486851	0.603963	-0.0095419	0.603962	DNAJC13,
filtered_GCST90451262_Cholesteryl_esters_in_small_LDL	MS severity	rs534944	3	136242189	G	T	0.360592	0.688706	0.00555232	0.688707
filtered_GCST90451262_Cholesteryl_esters_in_small_LDL	MS severity	rs12695769	3	142934808	G	T	1.01778	0.363321	-0.0106523	0.363323
filtered_GCST90451262_Cholesteryl_esters_in_small_LDL	MS severity	rs184836	3	155714877	T	C	-0.963889	0.394671	-0.0105088	0.394674
filtered_GCST90451262_Cholesteryl_esters_in_small_LDL	MS severity	rs73169739	3	171032229	C	T	0.443758	0.643046	0.00944903	0.643046
filtered_GCST90451262_Cholesteryl_esters_in_small_LDL	MS severity	rs3129322	4	3251125	C	T	-0.743104	0.50208	0.00814553	0.502079
filtered_GCST90451262_Cholesteryl_esters_in_small_LDL	MS severity	rs16844249	4	3385421	T	C	-0.251673	0.736414	-0.006002	0.736414
filtered_GCST90451262_Cholesteryl_esters_in_small_LDL	MS severity	rs73243877	4	26045994	G	A	0.22121	0.850413	0.00295723	0.850413	,SMIM20
filtered_GCST90451262_Cholesteryl_esters_in_small_LDL	MS severity	rs293435	4	68722334	T	C	-0.461106	0.649621	-0.0058383	0.649622
filtered_GCST90451262_Cholesteryl_esters_in_small_LDL	MS severity	rs188377	4	68727799	G	T	-0.796465	0.484009	-0.0091309	0.48401
filtered_GCST90451262_Cholesteryl_esters_in_small_LDL	MS severity	rs11249523	4	69080625	T	G	-0.406636	0.707901	-0.0043286	0.7079
filtered_GCST90451262_Cholesteryl_esters_in_small_LDL	MS severity	rs7439366	4	69098620	C	T	-0.389623	0.711998	-0.0042563	0.711997	UGT2B7,LOC114803476
filtered_GCST90451262_Cholesteryl_esters_in_small_LDL	MS severity	rs6600884	4	69102348	G	T	-0.637843	0.552214	-0.0068576	0.552215
filtered_GCST90451262_Cholesteryl_esters_in_small_LDL	MS severity	rs3775228	4	87064014	T	C	0.562839	0.445303	0.0090339	0.445304	SLC10A6,AFF1,,AFF1
filtered_GCST90451262_Cholesteryl_esters_in_small_LDL	MS severity	rs2035816	4	99587399	G	A	-0.419133	0.676458	0.00850002	0.676457	,MTTP
filtered_GCST90451262_Cholesteryl_esters_in_small_LDL	MS severity	rs10518305	4	123873691	G	T	2.09356	0.0364821	0.0378085	0.0364819
filtered_GCST90451262_Cholesteryl_esters_in_small_LDL	MS severity	rs12650033	4	148066036	A	G	-1.5694	0.141477	-0.0192095	0.141477
filtered_GCST90451262_Cholesteryl_esters_in_small_LDL	MS severity	rs3936510	5	56565039	T	G	-0.188256	0.750988	-0.0046454	0.750989	,LOC101928448,AC022431.2,MAP3K1,NA
filtered_GCST90451262_Cholesteryl_esters_in_small_LDL	MS severity	rs71628040	5	72553980	C	T	2.01333	0.0994189	-0.0440813	0.0994184
filtered_GCST90451262_Cholesteryl_esters_in_small_LDL	MS severity	rs61616736	5	75018287	T	G	-0.45731	0.480181	-0.0090927	0.48018
filtered_GCST90451262_Cholesteryl_esters_in_small_LDL	MS severity	rs12656840	5	75037328	G	T	-0.240202	0.69573	-0.0078706	0.695729
filtered_GCST90451262_Cholesteryl_esters_in_small_LDL	MS severity	rs6867272	5	75102824	G	T	-0.238039	0.464931	-0.0087436	0.46493
filtered_GCST90451262_Cholesteryl_esters_in_small_LDL	MS severity	rs10070119	5	75308130	T	C	-0.231331	0.298802	-0.0121678	0.298804
filtered_GCST90451262_Cholesteryl_esters_in_small_LDL	MS severity	rs12916	5	75360714	C	T	-0.285453	0.169497	-0.0159652	0.169499	,HMGCR
filtered_GCST90451262_Cholesteryl_esters_in_small_LDL	MS severity	rs73763102	5	75438071	C	T	-0.800868	0.373971	-0.0182195	0.373972
filtered_GCST90451262_Cholesteryl_esters_in_small_LDL	MS severity	rs73124801	5	75681236	G	T	0.482772	0.67917	0.00866551	0.67917
filtered_GCST90451262_Cholesteryl_esters_in_small_LDL	MS severity	rs258511	5	75758777	G	A	-0.0165625	0.98545	0.000216	0.98545
filtered_GCST90451262_Cholesteryl_esters_in_small_LDL	MS severity	rs10055091	5	75820596	T	C	0.305552	0.684342	0.0111222	0.684341
filtered_GCST90451262_Cholesteryl_esters_in_small_LDL	MS severity	rs6453172	5	75872056	C	T	-1.60165	0.193753	-0.0257425	0.193754
filtered_GCST90451262_Cholesteryl_esters_in_small_LDL	MS severity	rs7720409	5	119392561	A	G	-1.96861	0.113295	0.0203403	0.113295
filtered_GCST90451262_Cholesteryl_esters_in_small_LDL	MS severity	rs1500188	5	123492259	G	A	-0.661681	0.353051	0.0108429	0.353051
filtered_GCST90451262_Cholesteryl_esters_in_small_LDL	MS severity	rs17150738	5	123779874	T	C	-1.14796	0.303097	-0.0136156	0.303096
filtered_GCST90451262_Cholesteryl_esters_in_small_LDL	MS severity	rs62385693	5	132437982	C	T	-0.469234	0.602231	0.00741009	0.602231
filtered_GCST90451262_Cholesteryl_esters_in_small_LDL	MS severity	rs11167778	5	142509316	T	C	0.300481	0.771157	0.00556953	0.771157
filtered_GCST90451262_Cholesteryl_esters_in_small_LDL	MS severity	rs72801195	5	156682831	T	C	-0.638838	0.593516	-0.0138691	0.593515
filtered_GCST90451262_Cholesteryl_esters_in_small_LDL	MS severity	rs284440	5	156743204	G	T	0.201114	0.76359	0.00475255	0.763591
filtered_GCST90451262_Cholesteryl_esters_in_small_LDL	MS severity	rs17053988	5	156864792	T	G	-0.582631	0.616868	-0.0109097	0.616869
filtered_GCST90451262_Cholesteryl_esters_in_small_LDL	MS severity	rs2088917	5	157005204	G	A	0.187075	0.688325	0.00625942	0.688324
filtered_GCST90451262_Cholesteryl_esters_in_small_LDL	MS severity	rs163313	5	157190803	T	C	-0.860314	0.402177	0.013671	0.402178
filtered_GCST90451262_Cholesteryl_esters_in_small_LDL	MS severity	rs6920309	6	16134016	T	C	-0.263756	0.647525	0.00531416	0.647525
filtered_GCST90451262_Cholesteryl_esters_in_small_LDL	MS severity	rs4360128	6	25734330	G	A	-0.694651	0.563205	0.00735906	0.563204
filtered_GCST90451262_Cholesteryl_esters_in_small_LDL	MS severity	rs9358891	6	25902786	T	C	-1.18898	0.225708	0.0143296	0.225706
filtered_GCST90451262_Cholesteryl_esters_in_small_LDL	MS severity	rs9467658	6	26010653	G	T	-0.253921	0.824964	0.00257346	0.824964
filtered_GCST90451262_Cholesteryl_esters_in_small_LDL	MS severity	rs2032444	6	26046516	G	T	-0.258976	0.749837	0.0039002	0.749837
filtered_GCST90451262_Cholesteryl_esters_in_small_LDL	MS severity	rs1061482	6	26086471	T	G	-0.180054	0.855139	0.00214108	0.855138
filtered_GCST90451262_Cholesteryl_esters_in_small_LDL	MS severity	rs1800562	6	26092913	A	G	-0.0718999	0.887418	0.0034072	0.887418	,HFE,HFE,HIST1H4C,intergenic
filtered_GCST90451262_Cholesteryl_esters_in_small_LDL	MS severity	rs29267	6	29607226	A	G	0.0476821	0.943075	0.00120424	0.943075
filtered_GCST90451262_Cholesteryl_esters_in_small_LDL	MS severity	rs3130390	6	30221792	G	A	-0.189333	0.845502	-0.002927	0.845502
filtered_GCST90451262_Cholesteryl_esters_in_small_LDL	MS severity	rs746646	6	31146163	C	T	0.534362	0.600387	0.00639556	0.600388
filtered_GCST90451262_Cholesteryl_esters_in_small_LDL	MS severity	rs3132500	6	31220834	G	T	-1.15929	0.150764	-0.020606	0.150765
filtered_GCST90451262_Cholesteryl_esters_in_small_LDL	MS severity	rs9264749	6	31277843	T	C	-1.22108	0.131518	-0.021534	0.131518
filtered_GCST90451262_Cholesteryl_esters_in_small_LDL	MS severity	rs17208000	6	32142161	T	G	-0.602469	0.547411	-0.0110247	0.547409
filtered_GCST90451262_Cholesteryl_esters_in_small_LDL	MS severity	rs17202252	6	32387947	G	T	-0.459022	0.381522	-0.0158379	0.381524
filtered_GCST90451262_Cholesteryl_esters_in_small_LDL	MS severity	rs983561	6	32435878	G	T	-0.894897	0.268229	-0.0150187	0.268231
filtered_GCST90451262_Cholesteryl_esters_in_small_LDL	MS severity	rs35062987	6	32622958	T	C	-0.127746	0.719766	-0.0055294	0.719765	,intergenic
filtered_GCST90451262_Cholesteryl_esters_in_small_LDL	MS severity	rs9275968	6	32725789	G	T	-0.873251	0.213325	-0.0152371	0.213325
filtered_GCST90451262_Cholesteryl_esters_in_small_LDL	MS severity	rs9276278	6	32734693	T	C	-0.8629	0.219488	-0.0150532	0.219491
filtered_GCST90451262_Cholesteryl_esters_in_small_LDL	MS severity	rs6905288	6	43791136	A	G	-0.665336	0.247634	-0.0133306	0.247636	,VEGFA,NA
filtered_GCST90451262_Cholesteryl_esters_in_small_LDL	MS severity	rs9367176	6	43826121	T	C	-0.470027	0.707441	0.00471794	0.707441
filtered_GCST90451262_Cholesteryl_esters_in_small_LDL	MS severity	rs1317983	6	43838598	C	T	-1.24153	0.315313	-0.0127936	0.315315	VEGFA,,VEGFA,LINC01512
filtered_GCST90451262_Cholesteryl_esters_in_small_LDL	MS severity	rs67228890	6	53647016	G	A	1.0325	0.361961	0.011336	0.36196
filtered_GCST90451262_Cholesteryl_esters_in_small_LDL	MS severity	rs4946713	6	105926140	A	C	0.86522	0.350985	-0.0109895	0.350986	,C6orf203
filtered_GCST90451262_Cholesteryl_esters_in_small_LDL	MS severity	rs3798233	6	115995929	C	A	-0.529829	0.465695	-0.0085427	0.465696	,FRK
filtered_GCST90451262_Cholesteryl_esters_in_small_LDL	MS severity	rs9375454	6	126797842	T	G	0.518067	0.450156	-0.0087726	0.450158
filtered_GCST90451262_Cholesteryl_esters_in_small_LDL	MS severity	rs62426324	6	126821313	T	C	0.921122	0.18114	-0.0156821	0.181141
filtered_GCST90451262_Cholesteryl_esters_in_small_LDL	MS severity	rs9385407	6	126839921	G	A	1.07149	0.121964	-0.018104	0.121963
filtered_GCST90451262_Cholesteryl_esters_in_small_LDL	MS severity	rs72959041	6	127133748	A	G	0.320192	0.609032	0.0134426	0.609033	,RSPO3,NA
filtered_GCST90451262_Cholesteryl_esters_in_small_LDL	MS severity	rs672457	6	139515425	A	G	1.45247	0.0525121	-0.0227223	0.052513
filtered_GCST90451262_Cholesteryl_esters_in_small_LDL	MS severity	rs609207	6	160044721	G	T	-0.0183165	0.986739	0.00020654	0.986739
filtered_GCST90451262_Cholesteryl_esters_in_small_LDL	MS severity	rs12208357	6	160122116	T	C	-0.171039	0.631709	-0.0106608	0.631709	,SLC22A1,LPA
filtered_GCST90451262_Cholesteryl_esters_in_small_LDL	MS severity	rs11753995	6	160154334	A	G	-0.0036977	0.994757	-0.0001041	0.994757	,SLC22A1
filtered_GCST90451262_Cholesteryl_esters_in_small_LDL	MS severity	rs9457938	6	160556343	G	A	-1.54783	0.0505163	0.0300549	0.0505161
filtered_GCST90451262_Cholesteryl_esters_in_small_LDL	MS severity	rs2489967	6	160841845	T	G	-0.857908	0.322622	0.0115809	0.322621
filtered_GCST90451262_Cholesteryl_esters_in_small_LDL	MS severity	rs1892347	6	160860326	G	A	-0.700561	0.502176	0.00793238	0.502175
filtered_GCST90451262_Cholesteryl_esters_in_small_LDL	MS severity	rs1321851	6	161273220	C	T	0.919714	0.397419	0.0104761	0.397419
filtered_GCST90451262_Cholesteryl_esters_in_small_LDL	MS severity	rs4410790	7	17244953	C	T	0.0249178	0.980345	0.00028948	0.980345	,AHR,AGR3,AHR
filtered_GCST90451262_Cholesteryl_esters_in_small_LDL	MS severity	rs2282901	7	21501067	T	C	-0.580256	0.359079	-0.0111068	0.35908
filtered_GCST90451262_Cholesteryl_esters_in_small_LDL	MS severity	rs55696093	7	21566355	G	A	-0.125432	0.779517	-0.0040235	0.779517	,DNAH11
filtered_GCST90451262_Cholesteryl_esters_in_small_LDL	MS severity	rs12055996	7	28152174	C	T	0.276977	0.780329	0.0052145	0.780328
filtered_GCST90451262_Cholesteryl_esters_in_small_LDL	MS severity	rs66486149	7	28205972	T	G	0.0915605	0.932972	0.00160067	0.932972
filtered_GCST90451262_Cholesteryl_esters_in_small_LDL	MS severity	rs17832252	7	44160500	T	G	1.2944	0.282592	-0.0186022	0.282592
filtered_GCST90451262_Cholesteryl_esters_in_small_LDL	MS severity	rs2331004	7	44210407	G	A	0.905436	0.340832	0.0201465	0.340833
filtered_GCST90451262_Cholesteryl_esters_in_small_LDL	MS severity	rs41279633	7	44541277	T	G	0.510018	0.246058	0.0181757	0.246058	,NPC1L1
filtered_GCST90451262_Cholesteryl_esters_in_small_LDL	MS severity	rs13246993	7	73608416	A	G	-0.0345115	0.922671	0.00172392	0.922672
filtered_GCST90451262_Cholesteryl_esters_in_small_LDL	MS severity	rs13239670	7	73644689	C	T	-1.37758	0.0913717	0.0199421	0.0913709	MLXIPL
filtered_GCST90451262_Cholesteryl_esters_in_small_LDL	MS severity	rs7798565	7	76211003	G	A	-0.379774	0.737906	-0.0054417	0.737907
filtered_GCST90451262_Cholesteryl_esters_in_small_LDL	MS severity	rs1229492	7	81934806	C	T	0.150867	0.868803	-0.0020809	0.868803
filtered_GCST90451262_Cholesteryl_esters_in_small_LDL	MS severity	rs10953298	7	100619150	T	C	0.00738323	0.993967	-0.0001043	0.993967	,MOSPD3,TFR2,POP7,TFR2
filtered_GCST90451262_Cholesteryl_esters_in_small_LDL	MS severity	rs12334261	7	101078900	G	T	-0.682495	0.568595	0.00803604	0.568594
filtered_GCST90451262_Cholesteryl_esters_in_small_LDL	MS severity	rs6947629	7	116781913	C	T	-0.440827	0.683644	-0.0047588	0.683645	MET
filtered_GCST90451262_Cholesteryl_esters_in_small_LDL	MS severity	rs13228906	7	130757125	A	G	0.427954	0.554081	-0.0069199	0.55408
filtered_GCST90451262_Cholesteryl_esters_in_small_LDL	MS severity	rs4841132	8	9326086	G	A	0.122097	0.802057	0.00520752	0.802057	,RP11-115J16.1,PPP1R3B,TNKS,LOC157273,PPP1R3B,LOC157273,PP1R3B,RP-11-115J16.1
filtered_GCST90451262_Cholesteryl_esters_in_small_LDL	MS severity	rs13255048	8	18419130	A	G	0.0112796	0.989154	0.00022168	0.989154
filtered_GCST90451262_Cholesteryl_esters_in_small_LDL	MS severity	rs10085966	8	19718937	T	C	1.26942	0.279396	-0.0126051	0.279398
filtered_GCST90451262_Cholesteryl_esters_in_small_LDL	MS severity	rs13702	8	19966981	C	T	0.114884	0.678107	-0.0051658	0.678108	,LPL
filtered_GCST90451262_Cholesteryl_esters_in_small_LDL	MS severity	rs13273454	8	20082547	T	C	-0.502223	0.334333	0.0111933	0.334337	AC100802.3
filtered_GCST90451262_Cholesteryl_esters_in_small_LDL	MS severity	rs12541126	8	22053720	C	T	-1.18159	0.201088	0.0219561	0.20109
filtered_GCST90451262_Cholesteryl_esters_in_small_LDL	MS severity	rs73670334	8	22075810	T	C	-0.456136	0.684684	0.00763271	0.684684
filtered_GCST90451262_Cholesteryl_esters_in_small_LDL	MS severity	rs10112582	8	54520592	G	A	0.317023	0.611841	0.0077164	0.611841
filtered_GCST90451262_Cholesteryl_esters_in_small_LDL	MS severity	rs9297994	8	58479765	A	G	0.191251	0.663669	-0.005278	0.663669	,intergenic,CYP7A1,SDCBP
filtered_GCST90451262_Cholesteryl_esters_in_small_LDL	MS severity	rs12679556	8	71601993	G	T	-1.2802	0.256832	-0.0152468	0.256833	MSC,
filtered_GCST90451262_Cholesteryl_esters_in_small_LDL	MS severity	rs2737252	8	115651671	A	G	0.00344787	0.995759	-7.02e-05	0.995759	,TRPS1
filtered_GCST90451262_Cholesteryl_esters_in_small_LDL	MS severity	rs17320616	8	125444134	G	A	-0.130409	0.733624	-0.0050444	0.733624
filtered_GCST90451262_Cholesteryl_esters_in_small_LDL	MS severity	rs2954021	8	125469835	G	A	-0.242517	0.190779	0.0152158	0.19078	,RP11-136O12.2,TRIB1,TRIB1,LINC00861,NA,TRIB1,POU5F1B
filtered_GCST90451262_Cholesteryl_esters_in_small_LDL	MS severity	rs2124037	8	125556113	T	C	-1.42341	0.214396	0.0146294	0.214397
filtered_GCST90451262_Cholesteryl_esters_in_small_LDL	MS severity	rs7004902	8	125617331	C	A	0.443843	0.609022	0.00751488	0.609023
filtered_GCST90451262_Cholesteryl_esters_in_small_LDL	MS severity	rs10097013	8	140682362	T	C	-1.03797	0.356121	-0.0107171	0.356122
filtered_GCST90451262_Cholesteryl_esters_in_small_LDL	MS severity	rs11167008	8	140932930	G	T	-2.1593	0.0547529	-0.0226541	0.0547529
filtered_GCST90451262_Cholesteryl_esters_in_small_LDL	MS severity	rs11786859	8	140974782	T	C	-2.22279	0.0483879	-0.0231759	0.048387
filtered_GCST90451262_Cholesteryl_esters_in_small_LDL	MS severity	rs9324540	8	140980322	G	T	-2.22056	0.0482304	-0.0231667	0.0482301
filtered_GCST90451262_Cholesteryl_esters_in_small_LDL	MS severity	rs11784762	8	143935442	G	A	0.171728	0.846139	0.00228962	0.846138	,PLEC
filtered_GCST90451262_Cholesteryl_esters_in_small_LDL	MS severity	rs3780181	9	2640759	G	A	0.862786	0.458432	-0.0175734	0.458431	VLDLR,
filtered_GCST90451262_Cholesteryl_esters_in_small_LDL	MS severity	rs10810652	9	16876285	A	G	0.41482	0.618547	-0.0058701	0.618546
filtered_GCST90451262_Cholesteryl_esters_in_small_LDL	MS severity	rs10757270	9	22072720	G	A	-3.07097	0.0049743	0.0328766	0.00497443
filtered_GCST90451262_Cholesteryl_esters_in_small_LDL	MS severity	rs998974	9	75598852	C	T	0.502392	0.663739	0.00516248	0.663738
filtered_GCST90451262_Cholesteryl_esters_in_small_LDL	MS severity	rs34951991	9	76098330	A	G	-0.793866	0.53433	-0.0105007	0.53433
filtered_GCST90451262_Cholesteryl_esters_in_small_LDL	MS severity	rs12351480	9	104833697	A	C	0.207439	0.836361	0.00351142	0.836361
filtered_GCST90451262_Cholesteryl_esters_in_small_LDL	MS severity	rs11789603	9	104884738	T	C	0.270559	0.712512	0.00690189	0.712512	,ABCA1
filtered_GCST90451262_Cholesteryl_esters_in_small_LDL	MS severity	rs2740488	9	104899461	C	A	0.611307	0.260605	-0.0146875	0.260606	,ABCA1
filtered_GCST90451262_Cholesteryl_esters_in_small_LDL	MS severity	rs10124300	9	109515460	C	A	-0.0666365	0.951247	0.00069871	0.951247
filtered_GCST90451262_Cholesteryl_esters_in_small_LDL	MS severity	rs4979506	9	115149763	A	C	0.523179	0.690182	-0.0054008	0.690182
filtered_GCST90451262_Cholesteryl_esters_in_small_LDL	MS severity	rs2073870	9	133208193	G	T	0.489383	0.544232	0.00953513	0.544234
filtered_GCST90451262_Cholesteryl_esters_in_small_LDL	MS severity	rs4489379	9	133209554	T	C	0.750034	0.277828	0.0131865	0.277828
filtered_GCST90451262_Cholesteryl_esters_in_small_LDL	MS severity	rs558240	9	133281560	A	G	0.0906708	0.834066	0.0024454	0.834066	ABO,LCN1L2,
filtered_GCST90451262_Cholesteryl_esters_in_small_LDL	MS severity	rs7903402	10	17217773	T	C	-1.094	0.195158	-0.0152171	0.195157
filtered_GCST90451262_Cholesteryl_esters_in_small_LDL	MS severity	rs1332326	10	89251935	G	T	-1.03658	0.366519	0.0104764	0.366517
filtered_GCST90451262_Cholesteryl_esters_in_small_LDL	MS severity	rs2246701	10	92842321	G	T	1.34948	0.28969	0.0139154	0.289691
filtered_GCST90451262_Cholesteryl_esters_in_small_LDL	MS severity	rs55843714	10	93062929	T	C	0.108581	0.847435	0.00232269	0.847436
filtered_GCST90451262_Cholesteryl_esters_in_small_LDL	MS severity	rs17466747	10	93135896	A	G	-0.636327	0.510439	-0.0080047	0.510438
filtered_GCST90451262_Cholesteryl_esters_in_small_LDL	MS severity	rs9888058	10	100099448	A	G	0.217738	0.833636	0.00254092	0.833636
filtered_GCST90451262_Cholesteryl_esters_in_small_LDL	MS severity	rs7893845	10	100133539	T	G	-0.548941	0.619846	-0.005791	0.619846
filtered_GCST90451262_Cholesteryl_esters_in_small_LDL	MS severity	rs10885997	10	116638460	G	A	-1.86143	0.119187	-0.0183579	0.119187	PNLIPRP2,
filtered_GCST90451262_Cholesteryl_esters_in_small_LDL	MS severity	rs12246352	10	122945791	G	A	0.869282	0.371092	0.0177996	0.371091	C10orf88
filtered_GCST90451262_Cholesteryl_esters_in_small_LDL	MS severity	rs71490145	11	5670298	T	C	0.165336	0.876474	-0.0032585	0.876474	TRIM5
filtered_GCST90451262_Cholesteryl_esters_in_small_LDL	MS severity	rs6416020	11	18595637	T	C	0.0448586	0.957203	0.00084018	0.957203
filtered_GCST90451262_Cholesteryl_esters_in_small_LDL	MS severity	rs10128711	11	18611437	C	T	0.356782	0.614088	0.00653725	0.614088	,SPTY2D1
filtered_GCST90451262_Cholesteryl_esters_in_small_LDL	MS severity	rs531603	11	32089872	G	A	-1.69193	0.168111	-0.0233332	0.168112
filtered_GCST90451262_Cholesteryl_esters_in_small_LDL	MS severity	rs12294928	11	46319844	G	A	0.353876	0.758743	-0.0041216	0.758744
filtered_GCST90451262_Cholesteryl_esters_in_small_LDL	MS severity	rs57596493	11	66535272	T	C	-0.122467	0.888778	0.00189283	0.888777
filtered_GCST90451262_Cholesteryl_esters_in_small_LDL	MS severity	rs1791936	11	73166919	A	G	0.19505	0.867517	0.00206293	0.867517
filtered_GCST90451262_Cholesteryl_esters_in_small_LDL	MS severity	rs4945270	11	78357170	G	A	0.584799	0.599108	-0.0078316	0.599109
filtered_GCST90451262_Cholesteryl_esters_in_small_LDL	MS severity	rs2459975	11	113782530	G	A	1.03538	0.352857	0.01078	0.352857
filtered_GCST90451262_Cholesteryl_esters_in_small_LDL	MS severity	rs4938294	11	116644703	T	C	-0.118056	0.885754	0.002148	0.885755
filtered_GCST90451262_Cholesteryl_esters_in_small_LDL	MS severity	rs567599	11	116651848	T	G	-0.371675	0.15875	-0.0267228	0.15875
filtered_GCST90451262_Cholesteryl_esters_in_small_LDL	MS severity	rs61905066	11	116700892	G	A	0.136787	0.578923	0.0130777	0.578924
filtered_GCST90451262_Cholesteryl_esters_in_small_LDL	MS severity	rs2266788	11	116789970	A	G	0.0159262	0.921716	-0.0021807	0.921716	,APOA5
filtered_GCST90451262_Cholesteryl_esters_in_small_LDL	MS severity	rs1374117	11	116838722	T	C	0.431835	0.339999	0.0159722	0.339997	LOC101929011
filtered_GCST90451262_Cholesteryl_esters_in_small_LDL	MS severity	rs2242391	11	126265244	T	G	0.0226882	0.97672	0.00053873	0.97672
filtered_GCST90451262_Cholesteryl_esters_in_small_LDL	MS severity	rs4307732	11	126375060	A	G	0.53379	0.226924	0.022943	0.226922	,ST3GAL4
filtered_GCST90451262_Cholesteryl_esters_in_small_LDL	MS severity	rs7956316	12	507048	A	G	-1.80543	0.126946	-0.0202594	0.126945
filtered_GCST90451262_Cholesteryl_esters_in_small_LDL	MS severity	rs881376	12	9050157	G	A	1.39379	0.10153	0.0201441	0.10153	PZP
filtered_GCST90451262_Cholesteryl_esters_in_small_LDL	MS severity	rs67981690	12	21190952	G	A	1.10688	0.306437	0.0171719	0.306435	,SLCO1B1
filtered_GCST90451262_Cholesteryl_esters_in_small_LDL	MS severity	rs12320328	12	25255530	G	A	0.853029	0.42068	-0.0176241	0.42068	,KRAS,LMNTD1,intergenic
filtered_GCST90451262_Cholesteryl_esters_in_small_LDL	MS severity	rs34072608	12	45795501	T	G	0.750025	0.407967	0.0129515	0.407966
filtered_GCST90451262_Cholesteryl_esters_in_small_LDL	MS severity	rs11183620	12	46818587	G	A	1.02221	0.36757	-0.0103455	0.36757
filtered_GCST90451262_Cholesteryl_esters_in_small_LDL	MS severity	rs55939211	12	50512307	G	A	-1.52709	0.207206	0.0154896	0.207207	DIP2B
filtered_GCST90451262_Cholesteryl_esters_in_small_LDL	MS severity	rs17541818	12	56664825	T	C	-2.04818	0.0761921	0.0397205	0.0761925
filtered_GCST90451262_Cholesteryl_esters_in_small_LDL	MS severity	rs2122982	12	57388110	A	G	-0.0074608	0.991606	0.00014549	0.991606	,R3HDM2
filtered_GCST90451262_Cholesteryl_esters_in_small_LDL	MS severity	rs2220729	12	89536176	A	G	-1.9404	0.0855393	-0.0212387	0.0855383
filtered_GCST90451262_Cholesteryl_esters_in_small_LDL	MS severity	rs55709347	12	100465969	G	A	2.48948	0.0486835	-0.0241477	0.0486841
filtered_GCST90451262_Cholesteryl_esters_in_small_LDL	MS severity	rs2284684	12	109249140	G	A	-0.131149	0.903761	-0.0018185	0.903761
filtered_GCST90451262_Cholesteryl_esters_in_small_LDL	MS severity	rs10774623	12	111395785	G	A	-1.20261	0.125261	-0.0225363	0.125262
filtered_GCST90451262_Cholesteryl_esters_in_small_LDL	MS severity	rs7137828	12	111494996	T	C	-0.191616	0.73134	-0.0039821	0.73134	,SH2B3,ATXN2,ATXN2,SH2B3
filtered_GCST90451262_Cholesteryl_esters_in_small_LDL	MS severity	rs11066044	12	111845742	T	C	-1.21555	0.154091	-0.0226278	0.154091
filtered_GCST90451262_Cholesteryl_esters_in_small_LDL	MS severity	rs60661425	12	111851023	T	C	-1.2146	0.154091	-0.0226278	0.154091
filtered_GCST90451262_Cholesteryl_esters_in_small_LDL	MS severity	rs2339941	12	112052960	T	G	-1.19395	0.15061	-0.0225114	0.150609
filtered_GCST90451262_Cholesteryl_esters_in_small_LDL	MS severity	rs1169288	12	120978847	C	A	-0.104743	0.879639	-0.0018489	0.879639	,HNF1A,ACADS,HNF1A-AS1,HNF1A,HNF1A-AS1
filtered_GCST90451262_Cholesteryl_esters_in_small_LDL	MS severity	rs1169313	12	121004867	C	T	-0.402939	0.626187	-0.0058123	0.626188	,C12orf43,C12orf27,HNF1A
filtered_GCST90451262_Cholesteryl_esters_in_small_LDL	MS severity	rs11057397	12	123935181	T	C	0.145603	0.810212	-0.0029136	0.810213	,DNAH10
filtered_GCST90451262_Cholesteryl_esters_in_small_LDL	MS severity	rs11057830	12	124822507	A	G	-0.170315	0.788905	-0.0042116	0.788905	SCARB1,
filtered_GCST90451262_Cholesteryl_esters_in_small_LDL	MS severity	rs2238162	13	32385062	T	C	-0.023136	0.972186	0.00040456	0.972186	BRCA2
filtered_GCST90451262_Cholesteryl_esters_in_small_LDL	MS severity	rs9562987	13	50521772	A	G	-0.767065	0.459232	-0.009032	0.459233
filtered_GCST90451262_Cholesteryl_esters_in_small_LDL	MS severity	rs7140110	13	113841051	C	T	0.472116	0.344596	0.0121557	0.344596	,GAS6,GAS6-AS1
filtered_GCST90451262_Cholesteryl_esters_in_small_LDL	MS severity	rs11621792	14	24402720	T	C	-0.682637	0.233259	-0.0141826	0.233259	,NYNRIN,NYNRIN,CBLN3
filtered_GCST90451262_Cholesteryl_esters_in_small_LDL	MS severity	rs8008068	14	63766999	G	A	0.767472	0.466016	0.0112239	0.466016	RP11-804M7.2,,SGPP1,SYNE2,SGPP1,SYNE2
filtered_GCST90451262_Cholesteryl_esters_in_small_LDL	MS severity	rs34767236	14	70343852	A	G	-0.119264	0.898562	-0.0015572	0.898562	COX16
filtered_GCST90451262_Cholesteryl_esters_in_small_LDL	MS severity	rs28607501	14	73207750	G	T	0.241675	0.833364	-0.0039868	0.833364
filtered_GCST90451262_Cholesteryl_esters_in_small_LDL	MS severity	rs61986928	14	73216688	T	G	1.0347	0.409789	-0.0168221	0.409791
filtered_GCST90451262_Cholesteryl_esters_in_small_LDL	MS severity	rs7154845	14	74781043	G	A	1.15623	0.324286	-0.0114404	0.324283
filtered_GCST90451262_Cholesteryl_esters_in_small_LDL	MS severity	rs4775794	15	48998378	G	A	-1.24417	0.313754	0.0133965	0.313753
filtered_GCST90451262_Cholesteryl_esters_in_small_LDL	MS severity	rs12905094	15	49131847	G	A	0.0161995	0.990632	-0.0001648	0.990632
filtered_GCST90451262_Cholesteryl_esters_in_small_LDL	MS severity	rs72749499	15	57003381	G	A	-0.113912	0.861924	-0.003825	0.861924
filtered_GCST90451262_Cholesteryl_esters_in_small_LDL	MS severity	rs56369308	15	63500058	C	T	-0.166777	0.795885	-0.0031605	0.795886	USP3-AS1
filtered_GCST90451262_Cholesteryl_esters_in_small_LDL	MS severity	rs6495122	15	74833304	C	A	-0.90787	0.269632	-0.0126528	0.269633	,LMAN1L,ULK3,MPI,CSK,CYP1A2,CYP1A1,CSK,ULK3,CPLX3,ULK3,CSK,ULK3,CYP1A2,LMAN1L,SCAMP2,CPLX3,MP1,CSK,ULK3,COX5A,C14orf17
filtered_GCST90451262_Cholesteryl_esters_in_small_LDL	MS severity	rs12909335	15	74922448	G	T	-1.68358	0.0835486	-0.02016	0.083549
filtered_GCST90451262_Cholesteryl_esters_in_small_LDL	MS severity	rs10468232	16	11537157	G	A	1.02037	0.432849	-0.010492	0.432848
filtered_GCST90451262_Cholesteryl_esters_in_small_LDL	MS severity	rs1561139	16	56818910	T	G	-2.33207	0.05078	0.0229257	0.0507813	,NUP93
filtered_GCST90451262_Cholesteryl_esters_in_small_LDL	MS severity	rs183130	16	56957451	T	C	0.0340345	0.908145	-0.0014285	0.908144	,CNGB1,HERPUD1,CETP,CETP,intergenic
filtered_GCST90451262_Cholesteryl_esters_in_small_LDL	MS severity	rs12720926	16	56965006	G	A	-0.295493	0.40409	0.0097152	0.404091	,CETP
filtered_GCST90451262_Cholesteryl_esters_in_small_LDL	MS severity	rs12444714	16	71418703	T	C	-0.479608	0.602822	0.00823184	0.602821
filtered_GCST90451262_Cholesteryl_esters_in_small_LDL	MS severity	rs62053077	16	71609766	T	G	-1.23764	0.277573	-0.0132454	0.277571	,MARVELD3
filtered_GCST90451262_Cholesteryl_esters_in_small_LDL	MS severity	rs11075893	16	71630493	G	T	-0.593153	0.495868	-0.0107086	0.495867
filtered_GCST90451262_Cholesteryl_esters_in_small_LDL	MS severity	rs12932850	16	71634731	G	T	-1.21284	0.19667	-0.0158246	0.196669
filtered_GCST90451262_Cholesteryl_esters_in_small_LDL	MS severity	rs1834034	16	71883781	C	T	-0.345228	0.624539	-0.0064344	0.624539
filtered_GCST90451262_Cholesteryl_esters_in_small_LDL	MS severity	rs1549292	16	71949765	G	T	1.20686	0.230475	0.0201877	0.230475
filtered_GCST90451262_Cholesteryl_esters_in_small_LDL	MS severity	rs2287997	16	72106654	A	G	0.185814	0.564251	0.00836563	0.564251	,DHX38
filtered_GCST90451262_Cholesteryl_esters_in_small_LDL	MS severity	rs4782863	16	83948855	G	A	-0.521193	0.62313	0.00606382	0.623129
filtered_GCST90451262_Cholesteryl_esters_in_small_LDL	MS severity	rs12933677	16	83950170	C	T	-0.337173	0.634227	0.00560951	0.634227
filtered_GCST90451262_Cholesteryl_esters_in_small_LDL	MS severity	rs3111605	16	86392687	G	A	0.925505	0.320092	0.0115205	0.320094
filtered_GCST90451262_Cholesteryl_esters_in_small_LDL	MS severity	rs2287322	17	1737741	G	A	-0.327032	0.696993	-0.0056883	0.696993	WDR81,
filtered_GCST90451262_Cholesteryl_esters_in_small_LDL	MS severity	rs12945299	17	7176750	G	A	-0.208354	0.664461	0.00656789	0.664462
filtered_GCST90451262_Cholesteryl_esters_in_small_LDL	MS severity	rs858519	17	7628647	C	T	1.04763	0.225125	-0.0140541	0.225122
filtered_GCST90451262_Cholesteryl_esters_in_small_LDL	MS severity	rs62073603	17	18161002	T	C	0.704908	0.442415	0.0108319	0.442414	MYO15A
filtered_GCST90451262_Cholesteryl_esters_in_small_LDL	MS severity	rs1013948	17	31203691	A	G	-0.427193	0.730677	-0.0054003	0.730676
filtered_GCST90451262_Cholesteryl_esters_in_small_LDL	MS severity	rs9895297	17	42260147	T	G	1.61324	0.102307	0.0195685	0.102308
filtered_GCST90451262_Cholesteryl_esters_in_small_LDL	MS severity	rs17689378	17	45804424	T	C	-1.26186	0.220891	-0.0170369	0.220891
filtered_GCST90451262_Cholesteryl_esters_in_small_LDL	MS severity	rs62061734	17	45941122	C	T	-1.68886	0.122875	-0.0219094	0.122876
filtered_GCST90451262_Cholesteryl_esters_in_small_LDL	MS severity	rs62062285	17	46018295	G	T	-1.31004	0.207949	-0.0175813	0.207949	MAPT
filtered_GCST90451262_Cholesteryl_esters_in_small_LDL	MS severity	rs62060796	17	46065663	T	G	-1.29971	0.213612	-0.0174382	0.213613
filtered_GCST90451262_Cholesteryl_esters_in_small_LDL	MS severity	rs12603290	17	47572830	C	T	-0.108355	0.82693	0.00256747	0.82693
filtered_GCST90451262_Cholesteryl_esters_in_small_LDL	MS severity	rs6504135	17	48255303	G	T	-0.712569	0.439674	0.0107236	0.439675
filtered_GCST90451262_Cholesteryl_esters_in_small_LDL	MS severity	rs663576	17	49254625	T	C	-1.80839	0.130623	0.0176473	0.130622	FLJ40194
filtered_GCST90451262_Cholesteryl_esters_in_small_LDL	MS severity	rs7224451	17	67122647	G	A	0.588314	0.639281	0.00555756	0.639283
filtered_GCST90451262_Cholesteryl_esters_in_small_LDL	MS severity	rs4790908	17	67856791	G	T	0.531035	0.582407	0.00793659	0.582406
filtered_GCST90451262_Cholesteryl_esters_in_small_LDL	MS severity	rs6504548	17	67889932	C	T	0.623127	0.504099	0.00957416	0.504098
filtered_GCST90451262_Cholesteryl_esters_in_small_LDL	MS severity	rs12600941	17	67922691	G	A	0.494243	0.607784	0.00741646	0.607784
filtered_GCST90451262_Cholesteryl_esters_in_small_LDL	MS severity	rs34931250	17	68883786	T	C	0.0931452	0.915265	0.00260625	0.915265	,ABCA8
filtered_GCST90451262_Cholesteryl_esters_in_small_LDL	MS severity	rs1373068	17	68905074	G	T	-0.573617	0.604649	-0.0064698	0.604648
filtered_GCST90451262_Cholesteryl_esters_in_small_LDL	MS severity	rs2034947	17	75867848	C	T	0.817669	0.430707	-0.0106956	0.430708
filtered_GCST90451262_Cholesteryl_esters_in_small_LDL	MS severity	rs4490057	17	78379014	G	A	0.427306	0.682684	0.00512259	0.682684
filtered_GCST90451262_Cholesteryl_esters_in_small_LDL	MS severity	rs1805082	18	23540480	C	T	0.192859	0.867907	-0.0018992	0.867907	NPC1
filtered_GCST90451262_Cholesteryl_esters_in_small_LDL	MS severity	rs12968116	18	57655270	T	C	0.930481	0.290067	0.0187251	0.290066	ATP8B1,,ATP8B1-AS1,ATP8B1
filtered_GCST90451262_Cholesteryl_esters_in_small_LDL	MS severity	rs34170196	18	62498403	T	C	-0.453038	0.716925	-0.0047455	0.716924	ZCCHC2
filtered_GCST90451262_Cholesteryl_esters_in_small_LDL	MS severity	rs8111329	19	799081	T	C	0.585192	0.626609	0.00788183	0.626608
filtered_GCST90451262_Cholesteryl_esters_in_small_LDL	MS severity	rs55997232	19	11077441	T	C	0.0490788	0.69645	-0.0070889	0.69645
filtered_GCST90451262_Cholesteryl_esters_in_small_LDL	MS severity	rs56289821	19	11077571	A	G	0.0598443	0.63483	-0.0086394	0.63483	,LDLR
filtered_GCST90451262_Cholesteryl_esters_in_small_LDL	MS severity	rs7260306	19	11160874	T	G	0.0394783	0.878736	-0.001794	0.878736	KANK2,
filtered_GCST90451262_Cholesteryl_esters_in_small_LDL	MS severity	rs10423399	19	11162927	G	T	-1.41088	0.0949574	0.0217763	0.0949568
filtered_GCST90451262_Cholesteryl_esters_in_small_LDL	MS severity	rs450832	19	11275350	A	G	0.375703	0.692116	-0.0063205	0.692116
filtered_GCST90451262_Cholesteryl_esters_in_small_LDL	MS severity	rs57898504	19	18184113	G	A	-1.08142	0.218509	-0.0163135	0.218508
filtered_GCST90451262_Cholesteryl_esters_in_small_LDL	MS severity	rs3761077	19	19215154	T	G	0.276984	0.30905	-0.0192435	0.30905
filtered_GCST90451262_Cholesteryl_esters_in_small_LDL	MS severity	rs58542926	19	19268740	T	C	0.428158	0.019658	-0.052028	0.019658	,TM6SF2,CILP2,SUGP1,AC138430.4,TM6SF2
filtered_GCST90451262_Cholesteryl_esters_in_small_LDL	MS severity	rs13344370	19	19910237	T	C	-1.03656	0.381068	0.0116441	0.381066
filtered_GCST90451262_Cholesteryl_esters_in_small_LDL	MS severity	rs58895965	19	35060524	A	C	0.868184	0.193085	0.0210762	0.193084	,HPN,HPN,LOC100128675
filtered_GCST90451262_Cholesteryl_esters_in_small_LDL	MS severity	rs926054	19	44447878	G	T	0.198398	0.519572	-0.0120666	0.519571
filtered_GCST90451262_Cholesteryl_esters_in_small_LDL	MS severity	rs7255066	19	44642803	C	T	-0.016887	0.969814	0.00050528	0.969814	,CTB-171A8.1,PVR
filtered_GCST90451262_Cholesteryl_esters_in_small_LDL	MS severity	rs2927477	19	44810458	C	T	-0.306048	0.207407	0.0219097	0.207407
filtered_GCST90451262_Cholesteryl_esters_in_small_LDL	MS severity	rs34878901	19	44899220	T	C	-0.542052	0.0480671	-0.0232277	0.0480668
filtered_GCST90451262_Cholesteryl_esters_in_small_LDL	MS severity	rs445925	19	44912383	A	G	-0.021362	0.753833	0.00564292	0.753832	,APOE,APOEC1,APOEC2,APOE,APOE,APOC1,APOC1,APOE,APOC1,APOC2,APOE/C1/C2/C4,APOE/APOC1
filtered_GCST90451262_Cholesteryl_esters_in_small_LDL	MS severity	rs7256200	19	44912678	T	G	0.228691	0.0283003	0.0406164	0.0283006	,APOE,APOC1
filtered_GCST90451262_Cholesteryl_esters_in_small_LDL	MS severity	rs314675	19	46692822	C	T	0.532698	0.652331	0.00769435	0.652332	,PRKD2
filtered_GCST90451262_Cholesteryl_esters_in_small_LDL	MS severity	rs430989	19	48617517	G	T	-0.255959	0.72031	0.00467437	0.720309	RPL18
filtered_GCST90451262_Cholesteryl_esters_in_small_LDL	MS severity	rs35761442	19	48672094	T	C	0.914405	0.359558	0.0115653	0.35956
filtered_GCST90451262_Cholesteryl_esters_in_small_LDL	MS severity	rs12979278	19	48715345	T	C	0.102001	0.829337	0.00247658	0.829338
filtered_GCST90451262_Cholesteryl_esters_in_small_LDL	MS severity	rs34871842	19	57841635	A	G	0.471255	0.676167	-0.0086617	0.676167
filtered_GCST90451262_Cholesteryl_esters_in_small_LDL	MS severity	rs438568	20	12978039	G	A	-0.0551955	0.963195	-0.0005519	0.963195	,SPTLC3,LINC01722
filtered_GCST90451262_Cholesteryl_esters_in_small_LDL	MS severity	rs6080762	20	17653154	C	T	-1.81281	0.124358	0.0234277	0.124359
filtered_GCST90451262_Cholesteryl_esters_in_small_LDL	MS severity	rs12625382	20	17678452	T	G	-1.67856	0.146261	0.0220106	0.146262
filtered_GCST90451262_Cholesteryl_esters_in_small_LDL	MS severity	rs2328224	20	17865333	T	C	-0.96338	0.259565	-0.0165158	0.259567
filtered_GCST90451262_Cholesteryl_esters_in_small_LDL	MS severity	rs6060438	20	35489577	C	T	0.952765	0.185175	-0.0176899	0.185174
filtered_GCST90451262_Cholesteryl_esters_in_small_LDL	MS severity	rs6060442	20	35505928	T	C	0.916726	0.203537	-0.016973	0.203537
filtered_GCST90451262_Cholesteryl_esters_in_small_LDL	MS severity	rs2104417	20	35540122	A	G	0.459479	0.435454	-0.0127691	0.435453
filtered_GCST90451262_Cholesteryl_esters_in_small_LDL	MS severity	rs73902908	20	35777190	T	G	1.1327	0.192941	-0.0243148	0.192941
filtered_GCST90451262_Cholesteryl_esters_in_small_LDL	MS severity	rs6129447	20	39937435	C	A	0.183124	0.875824	-0.0018164	0.875824
filtered_GCST90451262_Cholesteryl_esters_in_small_LDL	MS severity	rs6129649	20	40605583	G	A	0.104589	0.851187	-0.0023305	0.851187
filtered_GCST90451262_Cholesteryl_esters_in_small_LDL	MS severity	rs2866372	20	41212451	T	C	0.857609	0.0375654	0.0238025	0.037566
filtered_GCST90451262_Cholesteryl_esters_in_small_LDL	MS severity	rs6072398	20	41518732	G	T	3.74225	0.00137527	0.0387914	0.0013753
filtered_GCST90451262_Cholesteryl_esters_in_small_LDL	MS severity	rs3843763	20	45919554	T	C	-0.141413	0.815065	0.00297522	0.815065	,PLTP
filtered_GCST90451262_Cholesteryl_esters_in_small_LDL	MS severity	rs58952297	20	45932181	T	C	0.12939	0.667659	0.00645162	0.667659
filtered_GCST90451262_Cholesteryl_esters_in_small_LDL	MS severity	rs6127015	20	53924067	C	T	1.46564	0.161335	0.0166577	0.161336
filtered_GCST90451262_Cholesteryl_esters_in_small_LDL	MS severity	rs6010620	20	63678486	G	A	1.19603	0.24796	-0.0155545	0.247962	RTEL1-TNFRSF6B,RTEL1,RTEL1,TNFRSF6B,RTEL1,,TNFRSF6B
filtered_GCST90451262_Cholesteryl_esters_in_small_LDL	MS severity	rs2836884	21	39095717	C	T	0.822006	0.488519	0.00910462	0.488519	,intergenic
filtered_GCST90451262_Cholesteryl_esters_in_small_LDL	MS severity	rs11088471	21	39327387	G	A	2.24835	0.0180321	0.0285266	0.0180322
filtered_GCST90451262_Cholesteryl_esters_in_small_LDL	MS severity	rs5755673	22	35252831	G	A	1.12872	0.210305	-0.0165454	0.210306
filtered_GCST90451262_Cholesteryl_esters_in_small_LDL	MS severity	rs4608623	22	38201371	T	G	0.35663	0.770669	0.00343953	0.77067
filtered_GCST90451262_Cholesteryl_esters_in_small_LDL	MS severity	rs11703059	22	46365026	A	G	0.416347	0.73736	0.00683242	0.73736
filtered_GCST90451263_Cholesterol_to_total_lipids_ratio_in_small_LDL	MS severity	rs3748856	1	26161449	G	A	-3.82727	0.00085364	-0.0417999	0.00085366
filtered_GCST90451263_Cholesterol_to_total_lipids_ratio_in_small_LDL	MS severity	rs17513135	1	39570014	T	C	-0.0987267	0.858281	0.00245172	0.858281	,LOC101929516
filtered_GCST90451263_Cholesterol_to_total_lipids_ratio_in_small_LDL	MS severity	rs11206510	1	55030366	C	T	0.679122	0.361997	-0.0132458	0.361995	,PCSK9,BSND,PCSK9
filtered_GCST90451263_Cholesterol_to_total_lipids_ratio_in_small_LDL	MS severity	rs639750	1	55053342	T	G	-0.371363	0.529817	-0.0078252	0.529815
filtered_GCST90451263_Cholesterol_to_total_lipids_ratio_in_small_LDL	MS severity	rs11207976	1	62511080	A	G	-0.438012	0.308308	0.0126356	0.308308
filtered_GCST90451263_Cholesterol_to_total_lipids_ratio_in_small_LDL	MS severity	rs12038768	1	62575057	T	G	-0.484736	0.260416	0.0139599	0.260413
filtered_GCST90451263_Cholesterol_to_total_lipids_ratio_in_small_LDL	MS severity	rs7541434	1	65702816	C	A	0.219446	0.821783	-0.0027135	0.821783
filtered_GCST90451263_Cholesterol_to_total_lipids_ratio_in_small_LDL	MS severity	rs1628833	1	94388658	A	G	-0.266252	0.795831	-0.0031149	0.795831
filtered_GCST90451263_Cholesterol_to_total_lipids_ratio_in_small_LDL	MS severity	rs927728	1	94463929	T	G	-0.711253	0.503222	-0.0076559	0.50322
filtered_GCST90451263_Cholesterol_to_total_lipids_ratio_in_small_LDL	MS severity	rs7528419	1	109274570	G	A	0.132211	0.790866	-0.0036785	0.790867	,SORT1,CELSR2,SORT1,CELSR2,PSRC1
filtered_GCST90451263_Cholesterol_to_total_lipids_ratio_in_small_LDL	MS severity	rs4418603	1	151016798	G	A	-0.798929	0.279196	-0.0238514	0.279196
filtered_GCST90451263_Cholesterol_to_total_lipids_ratio_in_small_LDL	MS severity	rs11265621	1	154470484	A	G	0.145231	0.83439	0.00250102	0.83439
filtered_GCST90451263_Cholesterol_to_total_lipids_ratio_in_small_LDL	MS severity	rs58881140	1	154542717	T	C	0.403492	0.687508	-0.0056961	0.687509
filtered_GCST90451263_Cholesterol_to_total_lipids_ratio_in_small_LDL	MS severity	rs4656292	1	161224851	G	A	-0.0133631	0.980199	-0.0002923	0.980199
filtered_GCST90451263_Cholesterol_to_total_lipids_ratio_in_small_LDL	MS severity	rs2332969	1	182172831	A	G	-0.270385	0.655563	-0.0054491	0.655563
filtered_GCST90451263_Cholesterol_to_total_lipids_ratio_in_small_LDL	MS severity	rs56198864	1	200086174	C	T	0.314889	0.765681	-0.006217	0.765681
filtered_GCST90451263_Cholesterol_to_total_lipids_ratio_in_small_LDL	MS severity	rs2642438	1	220796686	G	A	-0.542817	0.36961	-0.0115752	0.369609	,MARC1,MOSC1,MARCH1,MAR1,MTARC1,C1orf115,HLX,43891
filtered_GCST90451263_Cholesterol_to_total_lipids_ratio_in_small_LDL	MS severity	rs2281721	1	230161390	T	C	-0.527478	0.355888	-0.0108833	0.355886	GALNT2,
filtered_GCST90451263_Cholesterol_to_total_lipids_ratio_in_small_LDL	MS severity	rs582233	1	230185105	T	G	0.184402	0.837416	-0.0024869	0.837416
filtered_GCST90451263_Cholesterol_to_total_lipids_ratio_in_small_LDL	MS severity	rs11684944	2	3586327	C	T	-1.63734	0.138454	0.0183413	0.138454
filtered_GCST90451263_Cholesterol_to_total_lipids_ratio_in_small_LDL	MS severity	rs35135293	2	20163905	T	C	0.332017	0.696283	-0.00451	0.696284
filtered_GCST90451263_Cholesterol_to_total_lipids_ratio_in_small_LDL	MS severity	rs11903024	2	20938980	T	G	-0.542537	0.516087	0.00748511	0.516088
filtered_GCST90451263_Cholesterol_to_total_lipids_ratio_in_small_LDL	MS severity	rs1367117	2	21041028	A	G	0.495434	0.199825	0.0160655	0.199827	,APOB
filtered_GCST90451263_Cholesterol_to_total_lipids_ratio_in_small_LDL	MS severity	rs589566	2	21046937	G	A	0.25231	0.569915	-0.0065785	0.569913
filtered_GCST90451263_Cholesterol_to_total_lipids_ratio_in_small_LDL	MS severity	rs4299376	2	43845437	T	G	-0.481935	0.220898	0.015138	0.220899	,ABCG8,ABCG8,ABCG5,ABCG5,ABCG58,ABCG5,ABCG8
filtered_GCST90451263_Cholesterol_to_total_lipids_ratio_in_small_LDL	MS severity	rs6709904	2	43853185	G	A	-0.950172	0.10257	0.030032	0.10257	,ABCG8
filtered_GCST90451263_Cholesterol_to_total_lipids_ratio_in_small_LDL	MS severity	rs2723063	2	65053051	G	A	1.46805	0.181965	0.0155616	0.181965	,AC007386.4
filtered_GCST90451263_Cholesterol_to_total_lipids_ratio_in_small_LDL	MS severity	rs10194496	2	112062885	C	T	-0.536525	0.597553	0.00607802	0.597553
filtered_GCST90451263_Cholesterol_to_total_lipids_ratio_in_small_LDL	MS severity	rs72838071	2	118036024	T	C	0.028511	0.981059	-0.0005155	0.981059
filtered_GCST90451263_Cholesterol_to_total_lipids_ratio_in_small_LDL	MS severity	rs1047891	2	210675783	A	C	-1.20936	0.0234268	0.0280023	0.0234271	,CPS1,LANCL1
filtered_GCST90451263_Cholesterol_to_total_lipids_ratio_in_small_LDL	MS severity	rs1024137	2	226231160	T	G	-1.2565	0.218903	0.0147898	0.218903	,IRS1
filtered_GCST90451263_Cholesterol_to_total_lipids_ratio_in_small_LDL	MS severity	rs2713542	2	226277322	T	C	-0.868887	0.386302	0.010419	0.386302
filtered_GCST90451263_Cholesterol_to_total_lipids_ratio_in_small_LDL	MS severity	rs2713552	2	226316967	T	G	-1.11741	0.277534	0.0131	0.277535
filtered_GCST90451263_Cholesterol_to_total_lipids_ratio_in_small_LDL	MS severity	rs13074550	3	12695502	A	G	-1.17347	0.296116	-0.0131722	0.296114
filtered_GCST90451263_Cholesterol_to_total_lipids_ratio_in_small_LDL	MS severity	rs11715915	3	49417897	T	C	1.36759	0.188057	-0.0162794	0.188059	TCTA,AMT,RHOA,DAG1,BSN,AMT
filtered_GCST90451263_Cholesterol_to_total_lipids_ratio_in_small_LDL	MS severity	rs4687662	3	52836308	C	T	0.931768	0.28546	-0.0147443	0.285463	,TMEM110
filtered_GCST90451263_Cholesterol_to_total_lipids_ratio_in_small_LDL	MS severity	rs1602190	3	56699042	C	T	-0.751175	0.429088	-0.0101142	0.429086
filtered_GCST90451263_Cholesterol_to_total_lipids_ratio_in_small_LDL	MS severity	rs62244889	3	71559856	A	G	2.17656	0.0863605	0.021438	0.0863603
filtered_GCST90451263_Cholesterol_to_total_lipids_ratio_in_small_LDL	MS severity	rs2735556	3	88056210	C	T	0.312175	0.786621	0.0052177	0.786622	CGGBP1
filtered_GCST90451263_Cholesterol_to_total_lipids_ratio_in_small_LDL	MS severity	rs12493830	3	98687950	C	T	0.460246	0.46562	0.00837441	0.465619	,ST3GAL6-AS1
filtered_GCST90451263_Cholesterol_to_total_lipids_ratio_in_small_LDL	MS severity	rs2246861	3	98991158	T	G	0.47339	0.622538	-0.0059866	0.622539
filtered_GCST90451263_Cholesterol_to_total_lipids_ratio_in_small_LDL	MS severity	rs2128049	3	99011647	G	A	0.463845	0.665752	0.00522637	0.665752
filtered_GCST90451263_Cholesterol_to_total_lipids_ratio_in_small_LDL	MS severity	rs7648770	3	99014738	C	T	0.299566	0.775265	0.00342979	0.775265
filtered_GCST90451263_Cholesterol_to_total_lipids_ratio_in_small_LDL	MS severity	rs2470797	3	99034496	C	T	0.680293	0.53512	0.00763452	0.535119
filtered_GCST90451263_Cholesterol_to_total_lipids_ratio_in_small_LDL	MS severity	rs334558	3	120094435	G	A	-0.439612	0.693288	-0.0047714	0.693289	GSK3B,
filtered_GCST90451263_Cholesterol_to_total_lipids_ratio_in_small_LDL	MS severity	rs6726	3	122730810	G	A	-1.54265	0.146758	-0.0170068	0.14676
filtered_GCST90451263_Cholesterol_to_total_lipids_ratio_in_small_LDL	MS severity	rs645040	3	136207780	T	G	-0.205814	0.700674	0.00524074	0.700674	,MSL2,MSL2L1,NA,MSL2,PCCB
filtered_GCST90451263_Cholesterol_to_total_lipids_ratio_in_small_LDL	MS severity	rs59737186	3	152379913	A	G	0.863987	0.285243	0.0138873	0.285244
filtered_GCST90451263_Cholesterol_to_total_lipids_ratio_in_small_LDL	MS severity	rs58245033	3	186053849	T	C	0.41146	0.611652	0.00863536	0.611651
filtered_GCST90451263_Cholesterol_to_total_lipids_ratio_in_small_LDL	MS severity	rs4690099	4	3452727	T	C	1.35271	0.23091	-0.0163284	0.230908
filtered_GCST90451263_Cholesterol_to_total_lipids_ratio_in_small_LDL	MS severity	rs34258469	4	39761539	G	A	0.0489881	0.963654	0.00056594	0.963654
filtered_GCST90451263_Cholesterol_to_total_lipids_ratio_in_small_LDL	MS severity	rs12500824	4	76495474	G	A	-0.806753	0.373301	0.0108564	0.373301	SHROOM3,
filtered_GCST90451263_Cholesterol_to_total_lipids_ratio_in_small_LDL	MS severity	rs1566867	4	150561214	C	A	-0.107645	0.927341	-0.0010635	0.927341
filtered_GCST90451263_Cholesterol_to_total_lipids_ratio_in_small_LDL	MS severity	rs72681226	4	154573242	A	G	0.378531	0.754734	-0.004723	0.754735
filtered_GCST90451263_Cholesterol_to_total_lipids_ratio_in_small_LDL	MS severity	rs12516771	5	38513859	G	A	-1.80094	0.133984	-0.0185504	0.133983
filtered_GCST90451263_Cholesterol_to_total_lipids_ratio_in_small_LDL	MS severity	rs173964	5	56513638	G	A	-1.22221	0.212928	0.0163976	0.212929
filtered_GCST90451263_Cholesterol_to_total_lipids_ratio_in_small_LDL	MS severity	rs10040192	5	72400053	C	T	0.94167	0.287938	-0.012413	0.287937	PTCD2,
filtered_GCST90451263_Cholesterol_to_total_lipids_ratio_in_small_LDL	MS severity	rs61616736	5	75018287	T	G	-0.817383	0.480181	-0.0090927	0.48018
filtered_GCST90451263_Cholesterol_to_total_lipids_ratio_in_small_LDL	MS severity	rs12656840	5	75037328	G	T	-0.366284	0.69573	-0.0078706	0.695729
filtered_GCST90451263_Cholesterol_to_total_lipids_ratio_in_small_LDL	MS severity	rs6867272	5	75102824	G	T	-0.376464	0.464931	-0.0087436	0.46493
filtered_GCST90451263_Cholesterol_to_total_lipids_ratio_in_small_LDL	MS severity	rs10070119	5	75308130	T	C	-0.390106	0.298802	-0.0121678	0.298804
filtered_GCST90451263_Cholesterol_to_total_lipids_ratio_in_small_LDL	MS severity	rs12916	5	75360714	C	T	-0.49119	0.169497	-0.0159652	0.169499	,HMGCR
filtered_GCST90451263_Cholesterol_to_total_lipids_ratio_in_small_LDL	MS severity	rs73124801	5	75681236	G	T	0.450463	0.67917	0.00866551	0.67917
filtered_GCST90451263_Cholesterol_to_total_lipids_ratio_in_small_LDL	MS severity	rs6594528	5	111664463	G	A	0.213605	0.831952	0.00245242	0.831952
filtered_GCST90451263_Cholesterol_to_total_lipids_ratio_in_small_LDL	MS severity	rs1382329	5	123603754	G	A	-1.31463	0.137701	-0.0171955	0.137704
filtered_GCST90451263_Cholesterol_to_total_lipids_ratio_in_small_LDL	MS severity	rs6874639	5	132443024	G	A	-0.674065	0.514413	0.00921642	0.514414
filtered_GCST90451263_Cholesterol_to_total_lipids_ratio_in_small_LDL	MS severity	rs1815311	6	7245225	G	A	-1.11848	0.260624	0.0136386	0.260622
filtered_GCST90451263_Cholesterol_to_total_lipids_ratio_in_small_LDL	MS severity	rs2032444	6	26046516	G	T	-0.348285	0.749837	0.0039002	0.749837
filtered_GCST90451263_Cholesterol_to_total_lipids_ratio_in_small_LDL	MS severity	rs1800562	6	26092913	A	G	-0.0932417	0.887418	0.0034072	0.887418	,HFE,HFE,HIST1H4C,intergenic
filtered_GCST90451263_Cholesterol_to_total_lipids_ratio_in_small_LDL	MS severity	rs2893973	6	28729309	T	C	-1.58172	0.164122	0.0215438	0.164123
filtered_GCST90451263_Cholesterol_to_total_lipids_ratio_in_small_LDL	MS severity	rs29267	6	29607226	A	G	0.0519524	0.943075	0.00120424	0.943075
filtered_GCST90451263_Cholesterol_to_total_lipids_ratio_in_small_LDL	MS severity	rs17192190	6	31262498	G	A	0.955187	0.432929	-0.0139763	0.432928
filtered_GCST90451263_Cholesterol_to_total_lipids_ratio_in_small_LDL	MS severity	rs17202252	6	32387947	G	T	-0.973723	0.381522	-0.0158379	0.381524
filtered_GCST90451263_Cholesterol_to_total_lipids_ratio_in_small_LDL	MS severity	rs9268847	6	32461500	G	A	-1.02316	0.0901417	-0.0223355	0.0901419
filtered_GCST90451263_Cholesterol_to_total_lipids_ratio_in_small_LDL	MS severity	rs2820223	6	35041518	C	T	0.224522	0.804036	-0.0028921	0.804035
filtered_GCST90451263_Cholesterol_to_total_lipids_ratio_in_small_LDL	MS severity	rs35392002	6	81848948	C	T	-1.35014	0.2151	0.0255145	0.2151
filtered_GCST90451263_Cholesterol_to_total_lipids_ratio_in_small_LDL	MS severity	rs4587178	6	97974115	C	T	2.10319	0.0601582	0.0225336	0.0601586	RP11-436D23.1,
filtered_GCST90451263_Cholesterol_to_total_lipids_ratio_in_small_LDL	MS severity	rs9487043	6	109289271	T	C	1.08925	0.275346	-0.0124727	0.275345
filtered_GCST90451263_Cholesterol_to_total_lipids_ratio_in_small_LDL	MS severity	rs12208357	6	160122116	T	C	-0.431545	0.631709	-0.0106608	0.631709	,SLC22A1,LPA
filtered_GCST90451263_Cholesterol_to_total_lipids_ratio_in_small_LDL	MS severity	rs13235365	7	6416460	T	C	-0.545659	0.651393	-0.0060413	0.651392	DAGLB
filtered_GCST90451263_Cholesterol_to_total_lipids_ratio_in_small_LDL	MS severity	rs1404414	7	17826764	T	C	-0.507979	0.613053	0.00581179	0.613054
filtered_GCST90451263_Cholesterol_to_total_lipids_ratio_in_small_LDL	MS severity	rs10242866	7	17880990	T	C	-0.550866	0.563793	0.00671164	0.563792	,SNX13
filtered_GCST90451263_Cholesterol_to_total_lipids_ratio_in_small_LDL	MS severity	rs740122	7	28126823	A	G	0.51926	0.414191	0.0110001	0.41419
filtered_GCST90451263_Cholesterol_to_total_lipids_ratio_in_small_LDL	MS severity	rs66486149	7	28205972	T	G	0.0586197	0.932972	0.00160067	0.932972
filtered_GCST90451263_Cholesterol_to_total_lipids_ratio_in_small_LDL	MS severity	rs41279633	7	44541277	T	G	0.538259	0.246058	0.0181757	0.246058	,NPC1L1
filtered_GCST90451263_Cholesterol_to_total_lipids_ratio_in_small_LDL	MS severity	rs7785231	7	44782138	G	A	0.316296	0.769692	0.00354445	0.769692
filtered_GCST90451263_Cholesterol_to_total_lipids_ratio_in_small_LDL	MS severity	rs6460317	7	66925268	G	A	0.207867	0.856476	-0.0021769	0.856476
filtered_GCST90451263_Cholesterol_to_total_lipids_ratio_in_small_LDL	MS severity	rs4718428	7	66956459	G	T	0.40651	0.727638	-0.0041534	0.727639	C7orf42
filtered_GCST90451263_Cholesterol_to_total_lipids_ratio_in_small_LDL	MS severity	rs13247874	7	73596112	T	C	1.4267	0.205755	0.0186228	0.205756	MLXIPL,
filtered_GCST90451263_Cholesterol_to_total_lipids_ratio_in_small_LDL	MS severity	rs8491	7	95296302	A	C	1.25177	0.186566	0.0155529	0.186566
filtered_GCST90451263_Cholesterol_to_total_lipids_ratio_in_small_LDL	MS severity	rs11773696	7	100765818	T	C	-0.487141	0.490579	0.00877716	0.490578
filtered_GCST90451263_Cholesterol_to_total_lipids_ratio_in_small_LDL	MS severity	rs10953303	7	100767990	T	G	-0.280966	0.752926	0.00418518	0.752926
filtered_GCST90451263_Cholesterol_to_total_lipids_ratio_in_small_LDL	MS severity	rs12705090	7	100870078	T	C	-2.88701	0.0117257	-0.0374362	0.0117258
filtered_GCST90451263_Cholesterol_to_total_lipids_ratio_in_small_LDL	MS severity	rs9088	7	150804428	G	A	-0.075946	0.948335	0.0008218	0.948336
filtered_GCST90451263_Cholesterol_to_total_lipids_ratio_in_small_LDL	MS severity	rs10229853	7	155231111	G	A	-0.468102	0.66166	-0.0092569	0.661659
filtered_GCST90451263_Cholesterol_to_total_lipids_ratio_in_small_LDL	MS severity	rs4841132	8	9326086	G	A	0.0728666	0.802057	0.00520752	0.802057	,RP11-115J16.1,PPP1R3B,TNKS,LOC157273,PPP1R3B,LOC157273,PP1R3B,RP-11-115J16.1
filtered_GCST90451263_Cholesterol_to_total_lipids_ratio_in_small_LDL	MS severity	rs12542898	8	9329325	G	A	-1.38658	0.181906	-0.0156721	0.181906
filtered_GCST90451263_Cholesterol_to_total_lipids_ratio_in_small_LDL	MS severity	rs12545775	8	10128398	G	T	-1.52319	0.176789	0.0198858	0.17679	MSRA
filtered_GCST90451263_Cholesterol_to_total_lipids_ratio_in_small_LDL	MS severity	rs15285	8	19967156	T	C	-0.104736	0.787129	-0.0033634	0.78713	,LPL,NA
filtered_GCST90451263_Cholesterol_to_total_lipids_ratio_in_small_LDL	MS severity	rs13273454	8	20082547	T	C	0.760037	0.334333	0.0111933	0.334337	AC100802.3
filtered_GCST90451263_Cholesterol_to_total_lipids_ratio_in_small_LDL	MS severity	rs35309034	8	125486023	A	C	-0.0886094	0.89441	-0.0018398	0.89441
filtered_GCST90451263_Cholesterol_to_total_lipids_ratio_in_small_LDL	MS severity	rs643531	9	15296036	A	C	-0.098745	0.882582	0.0024477	0.882582	,TTC39B
filtered_GCST90451263_Cholesterol_to_total_lipids_ratio_in_small_LDL	MS severity	rs1063192	9	22003368	A	G	-3.64031	0.00162376	0.0360386	0.00162376	CDKN2B-AS1,CDKN2B,CDKN2A,CDKN2B,CDKN2B,,CDKN2B-AS1/CDKN2B
filtered_GCST90451263_Cholesterol_to_total_lipids_ratio_in_small_LDL	MS severity	rs13284054	9	104906792	C	T	-0.124982	0.848669	0.00335024	0.848668	,ABCA1
filtered_GCST90451263_Cholesterol_to_total_lipids_ratio_in_small_LDL	MS severity	rs7863655	9	110485114	A	G	0.721139	0.443078	-0.0119011	0.443079
filtered_GCST90451263_Cholesterol_to_total_lipids_ratio_in_small_LDL	MS severity	rs10818580	9	121652743	A	G	-0.126725	0.914639	-0.0014245	0.914639
filtered_GCST90451263_Cholesterol_to_total_lipids_ratio_in_small_LDL	MS severity	rs2073870	9	133208193	G	T	0.469662	0.544232	0.00953513	0.544234
filtered_GCST90451263_Cholesterol_to_total_lipids_ratio_in_small_LDL	MS severity	rs4489379	9	133209554	T	C	0.623865	0.277828	0.0131865	0.277828
filtered_GCST90451263_Cholesterol_to_total_lipids_ratio_in_small_LDL	MS severity	rs558240	9	133281560	A	G	0.0684127	0.834066	0.0024454	0.834066	ABO,LCN1L2,
filtered_GCST90451263_Cholesterol_to_total_lipids_ratio_in_small_LDL	MS severity	rs12356258	10	43332675	G	A	0.208339	0.870779	-0.0023926	0.870779
filtered_GCST90451263_Cholesterol_to_total_lipids_ratio_in_small_LDL	MS severity	rs1369860	10	50363819	G	A	0.811134	0.467498	0.0100463	0.467498
filtered_GCST90451263_Cholesterol_to_total_lipids_ratio_in_small_LDL	MS severity	rs61856788	10	50428175	T	C	0.997392	0.353871	0.0126576	0.353869
filtered_GCST90451263_Cholesterol_to_total_lipids_ratio_in_small_LDL	MS severity	rs10995477	10	63250912	C	T	0.26019	0.537331	0.00714348	0.53733	,JMJD1C
filtered_GCST90451263_Cholesterol_to_total_lipids_ratio_in_small_LDL	MS severity	rs10822160	10	63353036	G	T	0.21831	0.60438	0.00598114	0.604381
filtered_GCST90451263_Cholesterol_to_total_lipids_ratio_in_small_LDL	MS severity	rs7092784	10	63454989	T	C	0.208137	0.619259	0.00574746	0.61926
filtered_GCST90451263_Cholesterol_to_total_lipids_ratio_in_small_LDL	MS severity	rs11596950	10	100236603	T	C	-0.0772926	0.947992	-0.0007778	0.947992
filtered_GCST90451263_Cholesterol_to_total_lipids_ratio_in_small_LDL	MS severity	rs12412523	10	114027079	C	T	0.748788	0.453184	-0.0101752	0.453183
filtered_GCST90451263_Cholesterol_to_total_lipids_ratio_in_small_LDL	MS severity	rs3813720	10	114047257	T	C	-0.0197493	0.985699	-0.0002169	0.985699
filtered_GCST90451263_Cholesterol_to_total_lipids_ratio_in_small_LDL	MS severity	rs6483883	11	10011718	A	G	0.141385	0.836388	0.00242307	0.836388
filtered_GCST90451263_Cholesterol_to_total_lipids_ratio_in_small_LDL	MS severity	rs9988823	11	46324115	G	A	0.53961	0.656308	-0.0059702	0.656309
filtered_GCST90451263_Cholesterol_to_total_lipids_ratio_in_small_LDL	MS severity	rs2306362	11	65638039	T	G	0.477849	0.570785	-0.0067678	0.570786
filtered_GCST90451263_Cholesterol_to_total_lipids_ratio_in_small_LDL	MS severity	rs11227260	11	65693687	T	G	0.760672	0.351852	-0.0111427	0.351851	KAT5
filtered_GCST90451263_Cholesterol_to_total_lipids_ratio_in_small_LDL	MS severity	rs673335	11	75739531	C	T	1.02241	0.0308185	-0.0325248	0.030818	,RN7SL786P
filtered_GCST90451263_Cholesterol_to_total_lipids_ratio_in_small_LDL	MS severity	rs72988923	11	104002934	C	A	-0.753614	0.425602	0.01261	0.425604
filtered_GCST90451263_Cholesterol_to_total_lipids_ratio_in_small_LDL	MS severity	rs12721030	11	116834562	T	C	0.220186	0.65203	0.00646135	0.65203
filtered_GCST90451263_Cholesterol_to_total_lipids_ratio_in_small_LDL	MS severity	rs7928577	11	126357828	T	G	0.74236	0.135186	0.0348674	0.135186	,ST3GAL4,TIRAP
filtered_GCST90451263_Cholesterol_to_total_lipids_ratio_in_small_LDL	MS severity	rs12320328	12	25255530	G	A	1.00801	0.42068	-0.0176241	0.42068	,KRAS,LMNTD1,intergenic
filtered_GCST90451263_Cholesterol_to_total_lipids_ratio_in_small_LDL	MS severity	rs55939211	12	50512307	G	A	-1.33792	0.207206	0.0154896	0.207207	DIP2B
filtered_GCST90451263_Cholesterol_to_total_lipids_ratio_in_small_LDL	MS severity	rs2731434	12	50716092	T	C	-1.27034	0.217117	0.0149912	0.217117
filtered_GCST90451263_Cholesterol_to_total_lipids_ratio_in_small_LDL	MS severity	rs3817536	12	53115909	C	T	0.327113	0.472593	0.0108523	0.472593
filtered_GCST90451263_Cholesterol_to_total_lipids_ratio_in_small_LDL	MS severity	rs1210669	12	105094554	T	C	0.599141	0.590648	-0.0081885	0.590648
filtered_GCST90451263_Cholesterol_to_total_lipids_ratio_in_small_LDL	MS severity	rs1196859	12	105181311	G	A	0.886096	0.46895	-0.0111898	0.468949
filtered_GCST90451263_Cholesterol_to_total_lipids_ratio_in_small_LDL	MS severity	rs1169288	12	120978847	C	A	-0.143123	0.879639	-0.0018489	0.879639	,HNF1A,ACADS,HNF1A-AS1,HNF1A,HNF1A-AS1
filtered_GCST90451263_Cholesterol_to_total_lipids_ratio_in_small_LDL	MS severity	rs10773003	12	123290580	A	G	1.49696	0.0913618	0.0333885	0.0913619	ZNF664,SBNO1,SBNO1
filtered_GCST90451263_Cholesterol_to_total_lipids_ratio_in_small_LDL	MS severity	rs34190586	13	99005440	T	G	-2.33985	0.0385847	0.0252374	0.0385852
filtered_GCST90451263_Cholesterol_to_total_lipids_ratio_in_small_LDL	MS severity	rs72731549	14	68776681	A	G	-0.752373	0.504265	0.00987934	0.504267
filtered_GCST90451263_Cholesterol_to_total_lipids_ratio_in_small_LDL	MS severity	rs61988091	14	73036633	G	A	0.517283	0.55927	-0.0120307	0.55927
filtered_GCST90451263_Cholesterol_to_total_lipids_ratio_in_small_LDL	MS severity	rs61986928	14	73216688	T	G	0.739986	0.409789	-0.0168221	0.409791
filtered_GCST90451263_Cholesterol_to_total_lipids_ratio_in_small_LDL	MS severity	rs2162366	15	44147182	A	G	0.0442232	0.930795	-0.0020168	0.930795
filtered_GCST90451263_Cholesterol_to_total_lipids_ratio_in_small_LDL	MS severity	rs10518721	15	53409901	A	G	0.893217	0.447654	0.00997581	0.447652	EEF1A1P22,WDR72
filtered_GCST90451263_Cholesterol_to_total_lipids_ratio_in_small_LDL	MS severity	rs2899620	15	58233200	G	A	0.447661	0.54291	0.00737482	0.54291
filtered_GCST90451263_Cholesterol_to_total_lipids_ratio_in_small_LDL	MS severity	rs7182541	15	58254819	T	C	0.0493319	0.913722	0.00126922	0.913722
filtered_GCST90451263_Cholesterol_to_total_lipids_ratio_in_small_LDL	MS severity	rs4542601	15	58272900	T	C	0.53765	0.464768	0.0085225	0.464767
filtered_GCST90451263_Cholesterol_to_total_lipids_ratio_in_small_LDL	MS severity	rs12912371	15	58362292	C	T	-0.0274143	0.949241	-0.0011314	0.949241
filtered_GCST90451263_Cholesterol_to_total_lipids_ratio_in_small_LDL	MS severity	rs11071380	15	58418428	A	C	-0.114477	0.480075	-0.0084748	0.480074
filtered_GCST90451263_Cholesterol_to_total_lipids_ratio_in_small_LDL	MS severity	rs8033940	15	58432643	A	G	0.0195297	0.879314	-0.0019518	0.879314
filtered_GCST90451263_Cholesterol_to_total_lipids_ratio_in_small_LDL	MS severity	rs12909335	15	74922448	G	T	-1.59888	0.0835486	-0.02016	0.083549
filtered_GCST90451263_Cholesterol_to_total_lipids_ratio_in_small_LDL	MS severity	rs12912839	15	74928904	T	C	-1.57343	0.0839591	-0.0201305	0.0839578
filtered_GCST90451263_Cholesterol_to_total_lipids_ratio_in_small_LDL	MS severity	rs72762705	16	3970731	T	C	0.918949	0.435142	0.0111837	0.435143
filtered_GCST90451263_Cholesterol_to_total_lipids_ratio_in_small_LDL	MS severity	rs8047395	16	53764611	A	G	0.861159	0.414071	-0.0093508	0.41407
filtered_GCST90451263_Cholesterol_to_total_lipids_ratio_in_small_LDL	MS severity	rs35501383	16	56542980	T	C	0.688874	0.48529	-0.0099416	0.485289
filtered_GCST90451263_Cholesterol_to_total_lipids_ratio_in_small_LDL	MS severity	rs1865834	16	56877728	G	A	-0.397971	0.460899	0.00899875	0.460899
filtered_GCST90451263_Cholesterol_to_total_lipids_ratio_in_small_LDL	MS severity	rs12720926	16	56965006	G	A	-0.11549	0.40409	0.0097152	0.404091	,CETP
filtered_GCST90451263_Cholesterol_to_total_lipids_ratio_in_small_LDL	MS severity	rs12720922	16	56966973	A	G	0.0551095	0.714583	0.00537868	0.714583	,CETP
filtered_GCST90451263_Cholesterol_to_total_lipids_ratio_in_small_LDL	MS severity	rs61135090	16	57281455	T	C	-1.13112	0.254146	0.0138593	0.254144
filtered_GCST90451263_Cholesterol_to_total_lipids_ratio_in_small_LDL	MS severity	rs8054091	16	67897923	C	T	0.152198	0.749544	0.00538322	0.749545
filtered_GCST90451263_Cholesterol_to_total_lipids_ratio_in_small_LDL	MS severity	rs4783721	16	69527253	A	G	-0.137014	0.903292	-0.0014248	0.903293
filtered_GCST90451263_Cholesterol_to_total_lipids_ratio_in_small_LDL	MS severity	rs12945299	17	7176750	G	A	-0.235775	0.664461	0.00656789	0.664462
filtered_GCST90451263_Cholesterol_to_total_lipids_ratio_in_small_LDL	MS severity	rs4794048	17	47685707	C	A	-0.229971	0.807755	-0.0028323	0.807754
filtered_GCST90451263_Cholesterol_to_total_lipids_ratio_in_small_LDL	MS severity	rs4490057	17	78379014	G	A	0.186616	0.682684	0.00512259	0.682684
filtered_GCST90451263_Cholesterol_to_total_lipids_ratio_in_small_LDL	MS severity	rs9304381	18	49631864	T	C	-0.168119	0.668158	-0.0065326	0.668158	,LIPG
filtered_GCST90451263_Cholesterol_to_total_lipids_ratio_in_small_LDL	MS severity	rs7233487	18	49754570	T	C	-1.48147	0.0817081	-0.0213889	0.0817069
filtered_GCST90451263_Cholesterol_to_total_lipids_ratio_in_small_LDL	MS severity	rs12968116	18	57655270	T	C	1.06708	0.290067	0.0187251	0.290066	ATP8B1,,ATP8B1-AS1,ATP8B1
filtered_GCST90451263_Cholesterol_to_total_lipids_ratio_in_small_LDL	MS severity	rs55997232	19	11077441	T	C	0.0965089	0.69645	-0.0070889	0.69645
filtered_GCST90451263_Cholesterol_to_total_lipids_ratio_in_small_LDL	MS severity	rs12151108	19	11086585	A	G	0.107483	0.662956	-0.0079717	0.662956	,SMARCA4,LDLR
filtered_GCST90451263_Cholesterol_to_total_lipids_ratio_in_small_LDL	MS severity	rs7260306	19	11160874	T	G	0.0956948	0.878736	-0.001794	0.878736	KANK2,
filtered_GCST90451263_Cholesterol_to_total_lipids_ratio_in_small_LDL	MS severity	rs450832	19	11275350	A	G	0.408886	0.692116	-0.0063205	0.692116
filtered_GCST90451263_Cholesterol_to_total_lipids_ratio_in_small_LDL	MS severity	rs56194888	19	11297599	T	C	0.720498	0.504768	-0.0089184	0.504767
filtered_GCST90451263_Cholesterol_to_total_lipids_ratio_in_small_LDL	MS severity	rs874628	19	18193890	G	A	-0.906452	0.26831	-0.0144513	0.268311	MPV17L2,
filtered_GCST90451263_Cholesterol_to_total_lipids_ratio_in_small_LDL	MS severity	rs3761077	19	19215154	T	G	0.617884	0.30905	-0.0192435	0.30905
filtered_GCST90451263_Cholesterol_to_total_lipids_ratio_in_small_LDL	MS severity	rs58542926	19	19268740	T	C	0.926923	0.019658	-0.052028	0.019658	,TM6SF2,CILP2,SUGP1,AC138430.4,TM6SF2
filtered_GCST90451263_Cholesterol_to_total_lipids_ratio_in_small_LDL	MS severity	rs58895965	19	35060524	A	C	1.35449	0.193085	0.0210762	0.193084	,HPN,HPN,LOC100128675
filtered_GCST90451263_Cholesterol_to_total_lipids_ratio_in_small_LDL	MS severity	rs62116893	19	44526334	T	C	0.00822467	0.991883	-0.000256	0.991883
filtered_GCST90451263_Cholesterol_to_total_lipids_ratio_in_small_LDL	MS severity	rs2927477	19	44810458	C	T	-0.996108	0.207407	0.0219097	0.207407
filtered_GCST90451263_Cholesterol_to_total_lipids_ratio_in_small_LDL	MS severity	rs34878901	19	44899220	T	C	-1.40999	0.0480671	-0.0232277	0.0480668
filtered_GCST90451263_Cholesterol_to_total_lipids_ratio_in_small_LDL	MS severity	rs7412	19	44908822	T	C	-0.0575219	0.654013	0.00923146	0.654013	,APOE,chr19mb45,APOC2,APOE,APOC1,APOC1,APOE,APOC2,APOE2,APOE,APOC1,APOC1,APOE,TOMM40,APOE,APOC1,APOC2,APOC1,APOC2,APOE
filtered_GCST90451263_Cholesterol_to_total_lipids_ratio_in_small_LDL	MS severity	rs7256200	19	44912678	T	G	1.06583	0.0283003	0.0406164	0.0283006	,APOE,APOC1
filtered_GCST90451263_Cholesterol_to_total_lipids_ratio_in_small_LDL	MS severity	rs443081	19	46709086	T	C	0.233867	0.80407	0.00424492	0.804071
filtered_GCST90451263_Cholesterol_to_total_lipids_ratio_in_small_LDL	MS severity	rs10405357	19	54255803	C	T	-1.73992	0.0267945	0.0256275	0.0267948
filtered_GCST90451263_Cholesterol_to_total_lipids_ratio_in_small_LDL	MS severity	rs1321940	20	12979237	G	A	-0.0512301	0.919713	-0.0012032	0.919713	,BTBD3,SPTLC3
filtered_GCST90451263_Cholesterol_to_total_lipids_ratio_in_small_LDL	MS severity	rs17226320	20	13035327	G	T	-0.165811	0.856173	0.00342697	0.856173
filtered_GCST90451263_Cholesterol_to_total_lipids_ratio_in_small_LDL	MS severity	rs6016377	20	40544088	T	C	-0.184889	0.871198	0.00195442	0.871197	,MAFB
filtered_GCST90451263_Cholesterol_to_total_lipids_ratio_in_small_LDL	MS severity	rs6029603	20	41273495	C	A	1.71027	0.0448701	0.0240544	0.0448693
filtered_GCST90451263_Cholesterol_to_total_lipids_ratio_in_small_LDL	MS severity	rs6031587	20	44409609	T	C	-0.61201	0.488232	0.0158548	0.48823
filtered_GCST90451263_Cholesterol_to_total_lipids_ratio_in_small_LDL	MS severity	rs6065819	20	45476996	A	C	-0.255292	0.801821	-0.0044879	0.801822
filtered_GCST90451263_Cholesterol_to_total_lipids_ratio_in_small_LDL	MS severity	rs719996	20	45572129	G	A	-0.436687	0.469673	0.00842207	0.469674
filtered_GCST90451263_Cholesterol_to_total_lipids_ratio_in_small_LDL	MS severity	rs3843763	20	45919554	T	C	-0.073065	0.815065	0.00297522	0.815065	,PLTP
filtered_GCST90451263_Cholesterol_to_total_lipids_ratio_in_small_LDL	MS severity	rs6073971	20	45961331	T	C	0.0774512	0.606416	0.00775139	0.606415
filtered_GCST90451263_Cholesterol_to_total_lipids_ratio_in_small_LDL	MS severity	rs4809330	20	63718234	G	A	0.288166	0.763157	-0.0037314	0.763158	ZGPAT,RP4-583P15.15,,SLC2A4RG,TNFRS-F6B,RTEL1
filtered_GCST90451263_Cholesterol_to_total_lipids_ratio_in_small_LDL	MS severity	rs17338076	21	45430437	A	G	-1.76651	0.110277	0.0275514	0.110276
filtered_GCST90451263_Cholesterol_to_total_lipids_ratio_in_small_LDL	MS severity	rs4821767	22	38218122	A	C	-0.634028	0.588056	0.00639462	0.588056
filtered_GCST90451263_Cholesterol_to_total_lipids_ratio_in_small_LDL	MS severity	rs738408	22	43928850	T	C	-0.885755	0.0987676	0.0230818	0.0987674	,PNPLA3
filtered_GCST90451263_Cholesterol_to_total_lipids_ratio_in_small_LDL	MS severity	rs34879941	22	43936998	T	C	-1.06388	0.0768676	0.0269885	0.0768665
filtered_GCST90451264_Cholesterol_in_small_LDL	MS severity	rs6671730	1	2407700	A	G	1.83595	0.114661	-0.0186712	0.114662
filtered_GCST90451264_Cholesterol_in_small_LDL	MS severity	rs17035646	1	10736490	A	G	-2.44028	0.00851604	0.0322795	0.00851611	CASZ1,
filtered_GCST90451264_Cholesterol_in_small_LDL	MS severity	rs1497407	1	16173110	C	T	-0.990057	0.292779	-0.0123774	0.29278
filtered_GCST90451264_Cholesterol_in_small_LDL	MS severity	rs3091240	1	25350444	T	G	0.23236	0.633129	0.00553098	0.633129
filtered_GCST90451264_Cholesterol_in_small_LDL	MS severity	rs11802413	1	25434429	T	C	0.145255	0.74544	0.00375522	0.74544	,LDLRAP1
filtered_GCST90451264_Cholesterol_in_small_LDL	MS severity	rs61776651	1	26198029	A	G	-0.144046	0.900329	0.00225286	0.90033
filtered_GCST90451264_Cholesterol_in_small_LDL	MS severity	rs4659442	1	26497089	G	T	1.9068	0.10293	-0.0227699	0.10293
filtered_GCST90451264_Cholesterol_in_small_LDL	MS severity	rs57217461	1	26701425	T	G	0.644838	0.306862	0.0214406	0.306862
filtered_GCST90451264_Cholesterol_in_small_LDL	MS severity	rs34460334	1	26888588	C	T	0.579825	0.351176	0.0196604	0.351176
filtered_GCST90451264_Cholesterol_in_small_LDL	MS severity	rs72674023	1	44765777	T	C	-1.02591	0.349974	-0.0134647	0.349974
filtered_GCST90451264_Cholesterol_in_small_LDL	MS severity	rs59559455	1	44910852	C	T	-1.35757	0.250708	-0.0175644	0.250707
filtered_GCST90451264_Cholesterol_in_small_LDL	MS severity	rs213481	1	54395867	T	C	-0.370559	0.744948	0.00384403	0.744948
filtered_GCST90451264_Cholesterol_in_small_LDL	MS severity	rs17192725	1	55030458	A	G	-0.79715	0.317769	-0.0227989	0.317769
filtered_GCST90451264_Cholesterol_in_small_LDL	MS severity	rs693668	1	55055436	A	G	-0.23252	0.41562	-0.0098992	0.415618	,PCSK9
filtered_GCST90451264_Cholesterol_in_small_LDL	MS severity	rs12086676	1	55272990	T	C	-0.382429	0.578825	0.00864576	0.578826
filtered_GCST90451264_Cholesterol_in_small_LDL	MS severity	rs12038768	1	62575057	T	G	-0.357452	0.260416	0.0139599	0.260413
filtered_GCST90451264_Cholesterol_in_small_LDL	MS severity	rs10789121	1	62642348	C	T	-0.0617098	0.90821	0.00135287	0.90821
filtered_GCST90451264_Cholesterol_in_small_LDL	MS severity	rs6700896	1	65624099	T	C	0.303512	0.796991	0.00306183	0.796992	LEPR,
filtered_GCST90451264_Cholesterol_in_small_LDL	MS severity	rs1535372	1	92787447	T	C	-0.327213	0.720377	-0.004306	0.720377
filtered_GCST90451264_Cholesterol_in_small_LDL	MS severity	rs11102213	1	108678990	G	A	-0.375042	0.773412	-0.0034914	0.773412	FOXC1xPRPF38B
filtered_GCST90451264_Cholesterol_in_small_LDL	MS severity	rs682288	1	109181018	T	C	0.565781	0.56022	0.00704686	0.560219
filtered_GCST90451264_Cholesterol_in_small_LDL	MS severity	rs4970834	1	109272258	T	C	0.135464	0.397976	-0.0124336	0.397975	,CELSR2
filtered_GCST90451264_Cholesterol_in_small_LDL	MS severity	rs6695879	1	109471711	A	G	-1.14667	0.19668	-0.0273071	0.19668
filtered_GCST90451264_Cholesterol_in_small_LDL	MS severity	rs2269340	1	109629614	C	T	-0.453259	0.618364	-0.0106729	0.618363	AMPD2
filtered_GCST90451264_Cholesterol_in_small_LDL	MS severity	rs72704603	1	150735516	T	C	-0.496809	0.630192	-0.0057753	0.630192
filtered_GCST90451264_Cholesterol_in_small_LDL	MS severity	rs72714996	1	161404814	A	G	0.0276965	0.980138	0.00055854	0.980138
filtered_GCST90451264_Cholesterol_in_small_LDL	MS severity	rs4916259	1	172461886	G	A	0.815361	0.530427	-0.0098451	0.530426
filtered_GCST90451264_Cholesterol_in_small_LDL	MS severity	rs2093770	1	178635498	A	C	-0.0282404	0.981497	0.00027163	0.981497
filtered_GCST90451264_Cholesterol_in_small_LDL	MS severity	rs1779807	1	182195115	T	C	-0.619213	0.558137	-0.0071385	0.558137
filtered_GCST90451264_Cholesterol_in_small_LDL	MS severity	rs1434282	1	199041592	T	C	-0.170821	0.888252	-0.0017972	0.888251	RP11-16L9.4,
filtered_GCST90451264_Cholesterol_in_small_LDL	MS severity	rs61830291	1	220827800	C	A	-0.438554	0.613168	-0.0102848	0.613166	RP11-295M18.2,,LINC01352,MARC1,HLX,RP11-295M18.6
filtered_GCST90451264_Cholesterol_in_small_LDL	MS severity	rs10864726	1	230160406	T	C	0.560621	0.29519	-0.0122966	0.29519	,GALNT2
filtered_GCST90451264_Cholesterol_in_small_LDL	MS severity	rs582233	1	230185105	T	G	-0.140325	0.837416	-0.0024869	0.837416
filtered_GCST90451264_Cholesterol_in_small_LDL	MS severity	rs600511	1	234653368	A	G	-0.0586765	0.93408	-0.0009477	0.93408
filtered_GCST90451264_Cholesterol_in_small_LDL	MS severity	rs60305243	1	234968481	G	A	-2.22496	0.0624562	0.0323387	0.0624554
filtered_GCST90451264_Cholesterol_in_small_LDL	MS severity	rs6426328	1	246727958	T	G	0.548852	0.61912	0.00571871	0.61912	SCCPDH
filtered_GCST90451264_Cholesterol_in_small_LDL	MS severity	rs10157379	1	247442297	T	C	-2.20187	0.0696956	0.0214051	0.0696948	NLRP3,
filtered_GCST90451264_Cholesterol_in_small_LDL	MS severity	rs1107851	2	20171852	C	T	0.765688	0.301154	-0.0120223	0.301154
filtered_GCST90451264_Cholesterol_in_small_LDL	MS severity	rs11687133	2	20173611	T	C	0.611231	0.519409	-0.0079173	0.51941
filtered_GCST90451264_Cholesterol_in_small_LDL	MS severity	rs6547409	2	20967337	T	C	0.0617349	0.817245	-0.006272	0.817245
filtered_GCST90451264_Cholesterol_in_small_LDL	MS severity	rs589566	2	21046937	G	A	0.242768	0.569915	-0.0065785	0.569913
filtered_GCST90451264_Cholesterol_in_small_LDL	MS severity	rs559318	2	21158618	T	C	0.0730697	0.646665	0.00647141	0.646666
filtered_GCST90451264_Cholesterol_in_small_LDL	MS severity	rs10432705	2	27727970	A	G	-0.499055	0.171169	-0.0187573	0.171169
filtered_GCST90451264_Cholesterol_in_small_LDL	MS severity	rs13429458	2	43411699	C	A	1.00941	0.255419	0.020576	0.25542	THADA,,ZFP36L2,LOC100129726,THADA
filtered_GCST90451264_Cholesterol_in_small_LDL	MS severity	rs7571080	2	43658518	T	C	1.73519	0.15724	0.0165597	0.157242
filtered_GCST90451264_Cholesterol_in_small_LDL	MS severity	rs3792016	2	43790610	T	G	0.618647	0.368386	-0.0195107	0.368386
filtered_GCST90451264_Cholesterol_in_small_LDL	MS severity	rs4299376	2	43845437	T	G	-0.309811	0.220898	0.015138	0.220899	,ABCG8,ABCG8,ABCG5,ABCG5,ABCG58,ABCG5,ABCG8
filtered_GCST90451264_Cholesterol_in_small_LDL	MS severity	rs6709904	2	43853185	G	A	-0.547131	0.10257	0.030032	0.10257	,ABCG8
filtered_GCST90451264_Cholesterol_in_small_LDL	MS severity	rs360804	2	62712262	A	G	-0.467837	0.428671	0.00987617	0.428671	,EHBP1
filtered_GCST90451264_Cholesterol_in_small_LDL	MS severity	rs360801	2	62728252	G	A	0.107006	0.87122	-0.0019583	0.87122	,EHBP1
filtered_GCST90451264_Cholesterol_in_small_LDL	MS severity	rs1861399	2	64679653	T	C	0.874588	0.46859	0.00961233	0.468589
filtered_GCST90451264_Cholesterol_in_small_LDL	MS severity	rs56908113	2	108393637	C	T	-1.06585	0.329992	-0.0163614	0.329991
filtered_GCST90451264_Cholesterol_in_small_LDL	MS severity	rs2718751	2	108452032	T	C	-1.02032	0.309849	-0.0151563	0.309851
filtered_GCST90451264_Cholesterol_in_small_LDL	MS severity	rs12469822	2	113072986	A	G	1.1933	0.312195	-0.0120301	0.312199
filtered_GCST90451264_Cholesterol_in_small_LDL	MS severity	rs1156656	2	117771119	G	A	-0.33879	0.735442	-0.0039509	0.735441
filtered_GCST90451264_Cholesterol_in_small_LDL	MS severity	rs55938402	2	118085582	A	G	-0.189569	0.75421	0.00635318	0.754211
filtered_GCST90451264_Cholesterol_in_small_LDL	MS severity	rs17050272	2	120548864	A	G	-1.00385	0.155233	0.0164696	0.155232	,CLASP1,LINC01101,AC073257.2,GLI2,GLI2,AC073257.2,LINC01101,GLI2,intergenic,INHBB
filtered_GCST90451264_Cholesterol_in_small_LDL	MS severity	rs10496731	2	134840058	G	T	-0.989484	0.277694	-0.0132676	0.277694	ACMSD,
filtered_GCST90451264_Cholesterol_in_small_LDL	MS severity	rs3739020	2	135844921	G	T	1.56961	0.219831	0.0182373	0.219833
filtered_GCST90451264_Cholesterol_in_small_LDL	MS severity	rs10164853	2	157625480	G	A	2.13134	0.0931146	-0.0393601	0.0931145	,ACVR1C
filtered_GCST90451264_Cholesterol_in_small_LDL	MS severity	rs6717858	2	164683151	C	T	-1.77113	0.0197292	0.027037	0.0197297	,COBLL1,GRB14,COBLL1,SNORA70F,COBLL1,SNORA70F,GRB14,SLC38A11,CN3A,SNORA70F,GRB14,SLC38A11,SCN3A,COBLL1,COBLL1,SNORA70F,GRB14,SLC38A11,SCN3A
filtered_GCST90451264_Cholesterol_in_small_LDL	MS severity	rs12692745	2	164740991	G	A	-1.05672	0.34452	0.0110958	0.344519
filtered_GCST90451264_Cholesterol_in_small_LDL	MS severity	rs10184673	2	168971286	A	G	1.62943	0.00892544	-0.0311782	0.0089255
filtered_GCST90451264_Cholesterol_in_small_LDL	MS severity	rs7589059	2	202448915	C	T	-0.43273	0.473987	-0.0096105	0.473986
filtered_GCST90451264_Cholesterol_in_small_LDL	MS severity	rs2305417	2	203495478	G	A	0.450742	0.643637	0.00551826	0.643639
filtered_GCST90451264_Cholesterol_in_small_LDL	MS severity	rs611203	2	218607602	A	G	1.04682	0.371105	0.0103243	0.371104	,PLCD4
filtered_GCST90451264_Cholesterol_in_small_LDL	MS severity	rs35203651	2	233770903	C	T	-1.31674	0.263649	-0.0210938	0.263648
filtered_GCST90451264_Cholesterol_in_small_LDL	MS severity	rs1584063	3	12225355	A	G	0.976704	0.15835	-0.0162884	0.158351	,SYN2,PPARG
filtered_GCST90451264_Cholesterol_in_small_LDL	MS severity	rs2307032	3	27391504	C	T	-0.14817	0.909689	-0.0014061	0.909689
filtered_GCST90451264_Cholesterol_in_small_LDL	MS severity	rs9824286	3	32474726	A	G	0.90016	0.262042	-0.0252114	0.262041
filtered_GCST90451264_Cholesterol_in_small_LDL	MS severity	rs7643185	3	58325431	T	G	0.296303	0.723414	-0.0073068	0.723414
filtered_GCST90451264_Cholesterol_in_small_LDL	MS severity	rs4585221	3	58429840	T	C	-0.180588	0.814515	0.00491645	0.814515	PDHB
filtered_GCST90451264_Cholesterol_in_small_LDL	MS severity	rs4605553	3	69753751	A	G	1.01737	0.257836	0.0139409	0.257836
filtered_GCST90451264_Cholesterol_in_small_LDL	MS severity	rs12493830	3	98687950	C	T	0.649149	0.46562	0.00837441	0.465619	,ST3GAL6-AS1
filtered_GCST90451264_Cholesterol_in_small_LDL	MS severity	rs2877601	3	122398719	T	C	-2.07574	0.0464528	-0.0233867	0.0464517
filtered_GCST90451264_Cholesterol_in_small_LDL	MS severity	rs6810306	3	122529863	A	G	-1.93669	0.0419945	-0.0238705	0.0419942
filtered_GCST90451264_Cholesterol_in_small_LDL	MS severity	rs7620746	3	122809355	A	G	-0.555814	0.632473	-0.0060048	0.632473
filtered_GCST90451264_Cholesterol_in_small_LDL	MS severity	rs11915472	3	132532097	G	A	0.46226	0.622249	-0.0101829	0.622248
filtered_GCST90451264_Cholesterol_in_small_LDL	MS severity	rs73238180	3	142404550	A	G	-0.863527	0.483603	0.0138375	0.483604
filtered_GCST90451264_Cholesterol_in_small_LDL	MS severity	rs184836	3	155714877	T	C	-1.03191	0.394671	-0.0105088	0.394674
filtered_GCST90451264_Cholesterol_in_small_LDL	MS severity	rs6785233	3	171039196	G	T	0.442095	0.680308	0.00820439	0.680308	MIR569,
filtered_GCST90451264_Cholesterol_in_small_LDL	MS severity	rs35840880	4	2593251	G	A	-0.113905	0.925013	0.00133588	0.925014
filtered_GCST90451264_Cholesterol_in_small_LDL	MS severity	rs3129322	4	3251125	C	T	-0.833852	0.50208	0.00814553	0.502079
filtered_GCST90451264_Cholesterol_in_small_LDL	MS severity	rs3135063	4	3285325	A	C	-0.346568	0.664437	-0.0052115	0.664435
filtered_GCST90451264_Cholesterol_in_small_LDL	MS severity	rs293435	4	68722334	T	C	-0.55925	0.649621	-0.0058383	0.649622
filtered_GCST90451264_Cholesterol_in_small_LDL	MS severity	rs11249523	4	69080625	T	G	-0.426665	0.707901	-0.0043286	0.7079
filtered_GCST90451264_Cholesterol_in_small_LDL	MS severity	rs7439366	4	69098620	C	T	-0.408641	0.711998	-0.0042563	0.711997	UGT2B7,LOC114803476
filtered_GCST90451264_Cholesterol_in_small_LDL	MS severity	rs6600884	4	69102348	G	T	-0.671403	0.552214	-0.0068576	0.552215
filtered_GCST90451264_Cholesterol_in_small_LDL	MS severity	rs1458038	4	80243569	T	C	-0.457128	0.678278	0.00515435	0.678279	FGF5,PRDM8,FGF5,,PRDM8FGF5
filtered_GCST90451264_Cholesterol_in_small_LDL	MS severity	rs2705619	4	86915499	A	G	-0.171884	0.866562	-0.0021422	0.866562	C4orf36
filtered_GCST90451264_Cholesterol_in_small_LDL	MS severity	rs10518305	4	123873691	G	T	2.26743	0.0364821	0.0378085	0.0364819
filtered_GCST90451264_Cholesterol_in_small_LDL	MS severity	rs12650033	4	148066036	A	G	-1.63098	0.141477	-0.0192095	0.141477
filtered_GCST90451264_Cholesterol_in_small_LDL	MS severity	rs3936510	5	56565039	T	G	-0.223571	0.750988	-0.0046454	0.750989	,LOC101928448,AC022431.2,MAP3K1,NA
filtered_GCST90451264_Cholesterol_in_small_LDL	MS severity	rs71628040	5	72553980	C	T	2.01563	0.0994189	-0.0440813	0.0994184
filtered_GCST90451264_Cholesterol_in_small_LDL	MS severity	rs61616736	5	75018287	T	G	-0.433708	0.480181	-0.0090927	0.48018
filtered_GCST90451264_Cholesterol_in_small_LDL	MS severity	rs12656840	5	75037328	G	T	-0.232559	0.69573	-0.0078706	0.695729
filtered_GCST90451264_Cholesterol_in_small_LDL	MS severity	rs6867272	5	75102824	G	T	-0.226649	0.464931	-0.0087436	0.46493
filtered_GCST90451264_Cholesterol_in_small_LDL	MS severity	rs10070119	5	75308130	T	C	-0.222881	0.298802	-0.0121678	0.298804
filtered_GCST90451264_Cholesterol_in_small_LDL	MS severity	rs12916	5	75360714	C	T	-0.275649	0.169497	-0.0159652	0.169499	,HMGCR
filtered_GCST90451264_Cholesterol_in_small_LDL	MS severity	rs73763102	5	75438071	C	T	-0.739893	0.373971	-0.0182195	0.373972
filtered_GCST90451264_Cholesterol_in_small_LDL	MS severity	rs73124801	5	75681236	G	T	0.438245	0.67917	0.00866551	0.67917
filtered_GCST90451264_Cholesterol_in_small_LDL	MS severity	rs258511	5	75758777	G	A	-0.0152901	0.98545	0.000216	0.98545
filtered_GCST90451264_Cholesterol_in_small_LDL	MS severity	rs10055091	5	75820596	T	C	0.295769	0.684342	0.0111222	0.684341
filtered_GCST90451264_Cholesterol_in_small_LDL	MS severity	rs6453172	5	75872056	C	T	-1.50603	0.193753	-0.0257425	0.193754
filtered_GCST90451264_Cholesterol_in_small_LDL	MS severity	rs1500188	5	123492259	G	A	-0.644455	0.353051	0.0108429	0.353051
filtered_GCST90451264_Cholesterol_in_small_LDL	MS severity	rs17150738	5	123779874	T	C	-1.08217	0.303097	-0.0136156	0.303096
filtered_GCST90451264_Cholesterol_in_small_LDL	MS severity	rs62385693	5	132437982	C	T	-0.395618	0.602231	0.00741009	0.602231
filtered_GCST90451264_Cholesterol_in_small_LDL	MS severity	rs11167778	5	142509316	T	C	0.279035	0.771157	0.00556953	0.771157
filtered_GCST90451264_Cholesterol_in_small_LDL	MS severity	rs72801195	5	156682831	T	C	-0.669875	0.593516	-0.0138691	0.593515
filtered_GCST90451264_Cholesterol_in_small_LDL	MS severity	rs284440	5	156743204	G	T	0.205382	0.76359	0.00475255	0.763591
filtered_GCST90451264_Cholesterol_in_small_LDL	MS severity	rs17053988	5	156864792	T	G	-0.583631	0.616868	-0.0109097	0.616869
filtered_GCST90451264_Cholesterol_in_small_LDL	MS severity	rs2088917	5	157005204	G	A	0.192723	0.688325	0.00625942	0.688324
filtered_GCST90451264_Cholesterol_in_small_LDL	MS severity	rs163313	5	157190803	T	C	-0.892066	0.402177	0.013671	0.402178
filtered_GCST90451264_Cholesterol_in_small_LDL	MS severity	rs6920309	6	16134016	T	C	-0.24709	0.647525	0.00531416	0.647525
filtered_GCST90451264_Cholesterol_in_small_LDL	MS severity	rs4360128	6	25734330	G	A	-0.667373	0.563205	0.00735906	0.563204
filtered_GCST90451264_Cholesterol_in_small_LDL	MS severity	rs9358891	6	25902786	T	C	-1.0689	0.225708	0.0143296	0.225706
filtered_GCST90451264_Cholesterol_in_small_LDL	MS severity	rs9467658	6	26010653	G	T	-0.22173	0.824964	0.00257346	0.824964
filtered_GCST90451264_Cholesterol_in_small_LDL	MS severity	rs2032444	6	26046516	G	T	-0.228217	0.749837	0.0039002	0.749837
filtered_GCST90451264_Cholesterol_in_small_LDL	MS severity	rs1061482	6	26086471	T	G	-0.156643	0.855139	0.00214108	0.855138
filtered_GCST90451264_Cholesterol_in_small_LDL	MS severity	rs1800562	6	26092913	A	G	-0.0634487	0.887418	0.0034072	0.887418	,HFE,HFE,HIST1H4C,intergenic
filtered_GCST90451264_Cholesterol_in_small_LDL	MS severity	rs3130390	6	30221792	G	A	-0.176996	0.845502	-0.002927	0.845502
filtered_GCST90451264_Cholesterol_in_small_LDL	MS severity	rs746646	6	31146163	C	T	0.489931	0.600387	0.00639556	0.600388
filtered_GCST90451264_Cholesterol_in_small_LDL	MS severity	rs3132500	6	31220834	G	T	-1.2121	0.150764	-0.020606	0.150765
filtered_GCST90451264_Cholesterol_in_small_LDL	MS severity	rs9264749	6	31277843	T	C	-1.27407	0.131518	-0.021534	0.131518
filtered_GCST90451264_Cholesterol_in_small_LDL	MS severity	rs7758790	6	31585073	C	T	-0.0583674	0.947173	-0.0008823	0.947173
filtered_GCST90451264_Cholesterol_in_small_LDL	MS severity	rs17208000	6	32142161	T	G	-0.649046	0.547411	-0.0110247	0.547409
filtered_GCST90451264_Cholesterol_in_small_LDL	MS severity	rs17202252	6	32387947	G	T	-0.474633	0.381522	-0.0158379	0.381524
filtered_GCST90451264_Cholesterol_in_small_LDL	MS severity	rs983561	6	32435878	G	T	-0.856801	0.268229	-0.0150187	0.268231
filtered_GCST90451264_Cholesterol_in_small_LDL	MS severity	rs6689	6	32659923	G	A	-0.386369	0.2992	-0.015995	0.2992
filtered_GCST90451264_Cholesterol_in_small_LDL	MS severity	rs9275968	6	32725789	G	T	-0.860766	0.213325	-0.0152371	0.213325
filtered_GCST90451264_Cholesterol_in_small_LDL	MS severity	rs9276278	6	32734693	T	C	-0.850502	0.219488	-0.0150532	0.219491
filtered_GCST90451264_Cholesterol_in_small_LDL	MS severity	rs2071920	6	35248519	T	C	0.724361	0.467934	-0.0107756	0.467933
filtered_GCST90451264_Cholesterol_in_small_LDL	MS severity	rs6905288	6	43791136	A	G	-0.810573	0.247634	-0.0133306	0.247636	,VEGFA,NA
filtered_GCST90451264_Cholesterol_in_small_LDL	MS severity	rs67228890	6	53647016	G	A	1.04842	0.361961	0.011336	0.36196
filtered_GCST90451264_Cholesterol_in_small_LDL	MS severity	rs4840172	6	100983193	C	T	-2.11236	0.0851597	-0.0201402	0.0851596
filtered_GCST90451264_Cholesterol_in_small_LDL	MS severity	rs4946713	6	105926140	A	C	0.94653	0.350985	-0.0109895	0.350986	,C6orf203
filtered_GCST90451264_Cholesterol_in_small_LDL	MS severity	rs3798233	6	115995929	C	A	-0.549465	0.465695	-0.0085427	0.465696	,FRK
filtered_GCST90451264_Cholesterol_in_small_LDL	MS severity	rs9398815	6	126776630	C	T	0.999773	0.150753	-0.0167702	0.150756	AK127472,
filtered_GCST90451264_Cholesterol_in_small_LDL	MS severity	rs9375454	6	126797842	T	G	0.5538	0.450156	-0.0087726	0.450158
filtered_GCST90451264_Cholesterol_in_small_LDL	MS severity	rs9385407	6	126839921	G	A	1.13246	0.121964	-0.018104	0.121963
filtered_GCST90451264_Cholesterol_in_small_LDL	MS severity	rs6920211	6	135110180	C	T	0.516361	0.650255	-0.0061063	0.650254	,intergenic
filtered_GCST90451264_Cholesterol_in_small_LDL	MS severity	rs672457	6	139515425	A	G	1.76991	0.0525121	-0.0227223	0.052513
filtered_GCST90451264_Cholesterol_in_small_LDL	MS severity	rs609207	6	160044721	G	T	-0.0219343	0.986739	0.00020654	0.986739
filtered_GCST90451264_Cholesterol_in_small_LDL	MS severity	rs12208357	6	160122116	T	C	-0.181154	0.631709	-0.0106608	0.631709	,SLC22A1,LPA
filtered_GCST90451264_Cholesterol_in_small_LDL	MS severity	rs11753995	6	160154334	A	G	-0.0036838	0.994757	-0.0001041	0.994757	,SLC22A1
filtered_GCST90451264_Cholesterol_in_small_LDL	MS severity	rs2489967	6	160841845	T	G	-0.885668	0.322622	0.0115809	0.322621
filtered_GCST90451264_Cholesterol_in_small_LDL	MS severity	rs1892347	6	160860326	G	A	-0.715144	0.502176	0.00793238	0.502175
filtered_GCST90451264_Cholesterol_in_small_LDL	MS severity	rs1530395	6	160941646	A	G	-1.21748	0.132086	0.021264	0.132086
filtered_GCST90451264_Cholesterol_in_small_LDL	MS severity	rs1321851	6	161273220	C	T	1.07562	0.397419	0.0104761	0.397419
filtered_GCST90451264_Cholesterol_in_small_LDL	MS severity	rs71526371	7	21455161	G	T	1.30382	0.328626	-0.0261308	0.328626
filtered_GCST90451264_Cholesterol_in_small_LDL	MS severity	rs2282901	7	21501067	T	C	-0.578687	0.359079	-0.0111068	0.35908
filtered_GCST90451264_Cholesterol_in_small_LDL	MS severity	rs55696093	7	21566355	G	A	-0.123419	0.779517	-0.0040235	0.779517	,DNAH11
filtered_GCST90451264_Cholesterol_in_small_LDL	MS severity	rs896311	7	25894737	A	G	-0.173041	0.868911	-0.0020762	0.86891
filtered_GCST90451264_Cholesterol_in_small_LDL	MS severity	rs66595885	7	28163906	C	T	0.258178	0.805223	0.00462928	0.805223
filtered_GCST90451264_Cholesterol_in_small_LDL	MS severity	rs66486149	7	28205972	T	G	0.0969046	0.932972	0.00160067	0.932972
filtered_GCST90451264_Cholesterol_in_small_LDL	MS severity	rs2331004	7	44210407	G	A	1.0362	0.340832	0.0201465	0.340833
filtered_GCST90451264_Cholesterol_in_small_LDL	MS severity	rs41279633	7	44541277	T	G	0.508276	0.246058	0.0181757	0.246058	,NPC1L1
filtered_GCST90451264_Cholesterol_in_small_LDL	MS severity	rs55747707	7	73623036	A	G	-0.538261	0.247908	0.0167861	0.247908	MLXIPL,,NA
filtered_GCST90451264_Cholesterol_in_small_LDL	MS severity	rs13239670	7	73644689	C	T	-1.98015	0.0913717	0.0199421	0.0913709	MLXIPL
filtered_GCST90451264_Cholesterol_in_small_LDL	MS severity	rs10952869	7	76217135	G	A	-0.196424	0.872805	-0.0023632	0.872804
filtered_GCST90451264_Cholesterol_in_small_LDL	MS severity	rs1229492	7	81934806	C	T	0.168069	0.868803	-0.0020809	0.868803
filtered_GCST90451264_Cholesterol_in_small_LDL	MS severity	rs1468615	7	87445648	C	T	1.01713	0.398373	-0.0127334	0.398372	,ABCB4
filtered_GCST90451264_Cholesterol_in_small_LDL	MS severity	rs17166879	7	95424103	G	A	2.51734	0.0364531	-0.0284925	0.0364526
filtered_GCST90451264_Cholesterol_in_small_LDL	MS severity	rs10953298	7	100619150	T	C	0.00677902	0.993967	-0.0001043	0.993967	,MOSPD3,TFR2,POP7,TFR2
filtered_GCST90451264_Cholesterol_in_small_LDL	MS severity	rs13226864	7	100901695	A	G	-2.6019	0.0398444	-0.0306454	0.0398438
filtered_GCST90451264_Cholesterol_in_small_LDL	MS severity	rs6978135	7	116790308	C	T	-0.501397	0.669478	-0.0049855	0.669477
filtered_GCST90451264_Cholesterol_in_small_LDL	MS severity	rs34748838	7	130774483	T	C	0.239194	0.791727	-0.0030972	0.791728	KLF14,
filtered_GCST90451264_Cholesterol_in_small_LDL	MS severity	rs4841132	8	9326086	G	A	0.115757	0.802057	0.00520752	0.802057	,RP11-115J16.1,PPP1R3B,TNKS,LOC157273,PPP1R3B,LOC157273,PP1R3B,RP-11-115J16.1
filtered_GCST90451264_Cholesterol_in_small_LDL	MS severity	rs13255048	8	18419130	A	G	0.0153315	0.989154	0.00022168	0.989154
filtered_GCST90451264_Cholesterol_in_small_LDL	MS severity	rs13702	8	19966981	C	T	0.162063	0.678107	-0.0051658	0.678108	,LPL
filtered_GCST90451264_Cholesterol_in_small_LDL	MS severity	rs13273454	8	20082547	T	C	-0.704712	0.334333	0.0111933	0.334337	AC100802.3
filtered_GCST90451264_Cholesterol_in_small_LDL	MS severity	rs12541126	8	22053720	C	T	-1.11026	0.201088	0.0219561	0.20109
filtered_GCST90451264_Cholesterol_in_small_LDL	MS severity	rs73670334	8	22075810	T	C	-0.420792	0.684684	0.00763271	0.684684
filtered_GCST90451264_Cholesterol_in_small_LDL	MS severity	rs10112582	8	54520592	G	A	0.315939	0.611841	0.0077164	0.611841
filtered_GCST90451264_Cholesterol_in_small_LDL	MS severity	rs9297994	8	58479765	A	G	0.206872	0.663669	-0.005278	0.663669	,intergenic,CYP7A1,SDCBP
filtered_GCST90451264_Cholesterol_in_small_LDL	MS severity	rs2737252	8	115651671	A	G	0.00354226	0.995759	-7.02e-05	0.995759	,TRPS1
filtered_GCST90451264_Cholesterol_in_small_LDL	MS severity	rs17320616	8	125444134	G	A	-0.143996	0.733624	-0.0050444	0.733624
filtered_GCST90451264_Cholesterol_in_small_LDL	MS severity	rs2954021	8	125469835	G	A	-0.281406	0.190779	0.0152158	0.19078	,RP11-136O12.2,TRIB1,TRIB1,LINC00861,NA,TRIB1,POU5F1B
filtered_GCST90451264_Cholesterol_in_small_LDL	MS severity	rs7004902	8	125617331	C	A	0.528101	0.609022	0.00751488	0.609023
filtered_GCST90451264_Cholesterol_in_small_LDL	MS severity	rs11167008	8	140932930	G	T	-2.10237	0.0547529	-0.0226541	0.0547529
filtered_GCST90451264_Cholesterol_in_small_LDL	MS severity	rs11786859	8	140974782	T	C	-2.16484	0.0483879	-0.0231759	0.048387
filtered_GCST90451264_Cholesterol_in_small_LDL	MS severity	rs9324540	8	140980322	G	T	-2.16228	0.0482304	-0.0231667	0.0482301
filtered_GCST90451264_Cholesterol_in_small_LDL	MS severity	rs10088133	8	141007778	G	A	-2.39024	0.0351819	-0.0251245	0.0351824
filtered_GCST90451264_Cholesterol_in_small_LDL	MS severity	rs11784762	8	143935442	G	A	0.155251	0.846139	0.00228962	0.846138	,PLEC
filtered_GCST90451264_Cholesterol_in_small_LDL	MS severity	rs3780181	9	2640759	G	A	0.826723	0.458432	-0.0175734	0.458431	VLDLR,
filtered_GCST90451264_Cholesterol_in_small_LDL	MS severity	rs10810652	9	16876285	A	G	0.429539	0.618547	-0.0058701	0.618546
filtered_GCST90451264_Cholesterol_in_small_LDL	MS severity	rs7865768	9	19259354	T	C	-2.77247	0.0269814	0.0312103	0.0269816
filtered_GCST90451264_Cholesterol_in_small_LDL	MS severity	rs4977574	9	22098575	G	A	-2.83414	0.0078322	0.0301005	0.00783211	CDKN2B-AS1,,CDKN2A,CDKN2B,intergenic,CDKN2a,CDKN2B,ANRIL,CDKN2A,CDKN2B
filtered_GCST90451264_Cholesterol_in_small_LDL	MS severity	rs998974	9	75598852	C	T	0.467675	0.663739	0.00516248	0.663738
filtered_GCST90451264_Cholesterol_in_small_LDL	MS severity	rs34951991	9	76098330	A	G	-0.825339	0.53433	-0.0105007	0.53433
filtered_GCST90451264_Cholesterol_in_small_LDL	MS severity	rs12351480	9	104833697	A	C	0.225916	0.836361	0.00351142	0.836361
filtered_GCST90451264_Cholesterol_in_small_LDL	MS severity	rs11789603	9	104884738	T	C	0.278126	0.712512	0.00690189	0.712512	,ABCA1
filtered_GCST90451264_Cholesterol_in_small_LDL	MS severity	rs2740488	9	104899461	C	A	0.677583	0.260605	-0.0146875	0.260606	,ABCA1
filtered_GCST90451264_Cholesterol_in_small_LDL	MS severity	rs10124300	9	109515460	C	A	-0.0709347	0.951247	0.00069871	0.951247
filtered_GCST90451264_Cholesterol_in_small_LDL	MS severity	rs2073870	9	133208193	G	T	0.444634	0.544232	0.00953513	0.544234
filtered_GCST90451264_Cholesterol_in_small_LDL	MS severity	rs4489379	9	133209554	T	C	0.686	0.277828	0.0131865	0.277828
filtered_GCST90451264_Cholesterol_in_small_LDL	MS severity	rs558240	9	133281560	A	G	0.0876114	0.834066	0.0024454	0.834066	ABO,LCN1L2,
filtered_GCST90451264_Cholesterol_in_small_LDL	MS severity	rs7903402	10	17217773	T	C	-1.13999	0.195158	-0.0152171	0.195157
filtered_GCST90451264_Cholesterol_in_small_LDL	MS severity	rs1332326	10	89251935	G	T	-1.11194	0.366519	0.0104764	0.366517
filtered_GCST90451264_Cholesterol_in_small_LDL	MS severity	rs2246701	10	92842321	G	T	1.38489	0.28969	0.0139154	0.289691
filtered_GCST90451264_Cholesterol_in_small_LDL	MS severity	rs55843714	10	93062929	T	C	0.120453	0.847435	0.00232269	0.847436
filtered_GCST90451264_Cholesterol_in_small_LDL	MS severity	rs72815130	10	93123644	T	G	-0.759557	0.49351	-0.0084243	0.493511
filtered_GCST90451264_Cholesterol_in_small_LDL	MS severity	rs9888058	10	100099448	A	G	0.24802	0.833636	0.00254092	0.833636
filtered_GCST90451264_Cholesterol_in_small_LDL	MS severity	rs7893845	10	100133539	T	G	-0.620175	0.619846	-0.005791	0.619846
filtered_GCST90451264_Cholesterol_in_small_LDL	MS severity	rs10885997	10	116638460	G	A	-1.92624	0.119187	-0.0183579	0.119187	PNLIPRP2,
filtered_GCST90451264_Cholesterol_in_small_LDL	MS severity	rs12246352	10	122945791	G	A	0.820897	0.371092	0.0177996	0.371091	C10orf88
filtered_GCST90451264_Cholesterol_in_small_LDL	MS severity	rs71490145	11	5670298	T	C	0.156565	0.876474	-0.0032585	0.876474	TRIM5
filtered_GCST90451264_Cholesterol_in_small_LDL	MS severity	rs6416020	11	18595637	T	C	0.0430865	0.957203	0.00084018	0.957203
filtered_GCST90451264_Cholesterol_in_small_LDL	MS severity	rs10128711	11	18611437	C	T	0.345493	0.614088	0.00653725	0.614088	,SPTY2D1
filtered_GCST90451264_Cholesterol_in_small_LDL	MS severity	rs531603	11	32089872	G	A	-1.7291	0.168111	-0.0233332	0.168112
filtered_GCST90451264_Cholesterol_in_small_LDL	MS severity	rs6485675	11	46318140	C	A	0.407716	0.707595	-0.0050348	0.707596
filtered_GCST90451264_Cholesterol_in_small_LDL	MS severity	rs174546	11	61802358	T	C	-1.29646	0.00555223	0.0340217	0.00555231	,FADS1,FADS1,FADS2,FADS3,FADS1,FADS2,FADS1-2-3
filtered_GCST90451264_Cholesterol_in_small_LDL	MS severity	rs1791936	11	73166919	A	G	0.199765	0.867517	0.00206293	0.867517
filtered_GCST90451264_Cholesterol_in_small_LDL	MS severity	rs10895557	11	103990213	T	C	-0.197937	0.86687	0.00258054	0.866869
filtered_GCST90451264_Cholesterol_in_small_LDL	MS severity	rs4938294	11	116644703	T	C	-0.155457	0.885754	0.002148	0.885755
filtered_GCST90451264_Cholesterol_in_small_LDL	MS severity	rs567599	11	116651848	T	G	-0.48942	0.15875	-0.0267228	0.15875
filtered_GCST90451264_Cholesterol_in_small_LDL	MS severity	rs61905066	11	116700892	G	A	0.18204	0.578923	0.0130777	0.578924
filtered_GCST90451264_Cholesterol_in_small_LDL	MS severity	rs3741298	11	116786845	T	C	0.00583546	0.976463	-0.0004173	0.976463	,ZNF259,APOA5
filtered_GCST90451264_Cholesterol_in_small_LDL	MS severity	rs12284696	11	117008803	G	A	0.446538	0.575985	-0.0115856	0.575985
filtered_GCST90451264_Cholesterol_in_small_LDL	MS severity	rs2242391	11	126265244	T	G	0.0225392	0.97672	0.00053873	0.97672
filtered_GCST90451264_Cholesterol_in_small_LDL	MS severity	rs4055121	11	126362442	T	C	0.817774	0.0568512	0.0331053	0.0568506
filtered_GCST90451264_Cholesterol_in_small_LDL	MS severity	rs7956316	12	507048	A	G	-1.76221	0.126946	-0.0202594	0.126945
filtered_GCST90451264_Cholesterol_in_small_LDL	MS severity	rs881376	12	9050157	G	A	1.42328	0.10153	0.0201441	0.10153	PZP
filtered_GCST90451264_Cholesterol_in_small_LDL	MS severity	rs12320328	12	25255530	G	A	0.864054	0.42068	-0.0176241	0.42068	,KRAS,LMNTD1,intergenic
filtered_GCST90451264_Cholesterol_in_small_LDL	MS severity	rs34072608	12	45795501	T	G	0.801241	0.407967	0.0129515	0.407966
filtered_GCST90451264_Cholesterol_in_small_LDL	MS severity	rs11183620	12	46818587	G	A	1.02492	0.36757	-0.0103455	0.36757
filtered_GCST90451264_Cholesterol_in_small_LDL	MS severity	rs55939211	12	50512307	G	A	-1.3894	0.207206	0.0154896	0.207207	DIP2B
filtered_GCST90451264_Cholesterol_in_small_LDL	MS severity	rs17541818	12	56664825	T	C	-2.10256	0.0761921	0.0397205	0.0761925
filtered_GCST90451264_Cholesterol_in_small_LDL	MS severity	rs2122982	12	57388110	A	G	-0.0085356	0.991606	0.00014549	0.991606	,R3HDM2
filtered_GCST90451264_Cholesterol_in_small_LDL	MS severity	rs2220729	12	89536176	A	G	-1.98278	0.0855393	-0.0212387	0.0855383
filtered_GCST90451264_Cholesterol_in_small_LDL	MS severity	rs55709347	12	100465969	G	A	2.36469	0.0486835	-0.0241477	0.0486841
filtered_GCST90451264_Cholesterol_in_small_LDL	MS severity	rs10774623	12	111395785	G	A	-1.10074	0.125261	-0.0225363	0.125262
filtered_GCST90451264_Cholesterol_in_small_LDL	MS severity	rs7137828	12	111494996	T	C	-0.170467	0.73134	-0.0039821	0.73134	,SH2B3,ATXN2,ATXN2,SH2B3
filtered_GCST90451264_Cholesterol_in_small_LDL	MS severity	rs11066044	12	111845742	T	C	-1.10265	0.154091	-0.0226278	0.154091
filtered_GCST90451264_Cholesterol_in_small_LDL	MS severity	rs60661425	12	111851023	T	C	-1.10114	0.154091	-0.0226278	0.154091
filtered_GCST90451264_Cholesterol_in_small_LDL	MS severity	rs2339941	12	112052960	T	G	-1.08513	0.15061	-0.0225114	0.150609
filtered_GCST90451264_Cholesterol_in_small_LDL	MS severity	rs1169288	12	120978847	C	A	-0.109601	0.879639	-0.0018489	0.879639	,HNF1A,ACADS,HNF1A-AS1,HNF1A,HNF1A-AS1
filtered_GCST90451264_Cholesterol_in_small_LDL	MS severity	rs1169313	12	121004867	C	T	-0.431896	0.626187	-0.0058123	0.626188	,C12orf43,C12orf27,HNF1A
filtered_GCST90451264_Cholesterol_in_small_LDL	MS severity	rs11057397	12	123935181	T	C	0.162064	0.810212	-0.0029136	0.810213	,DNAH10
filtered_GCST90451264_Cholesterol_in_small_LDL	MS severity	rs11057830	12	124822507	A	G	-0.172695	0.788905	-0.0042116	0.788905	SCARB1,
filtered_GCST90451264_Cholesterol_in_small_LDL	MS severity	rs2238162	13	32385062	T	C	-0.0216738	0.972186	0.00040456	0.972186	BRCA2
filtered_GCST90451264_Cholesterol_in_small_LDL	MS severity	rs149873	13	50467091	T	C	-1.04684	0.358477	0.0129277	0.358475
filtered_GCST90451264_Cholesterol_in_small_LDL	MS severity	rs55960139	13	94636354	C	T	0.921371	0.434593	0.0112984	0.434593
filtered_GCST90451264_Cholesterol_in_small_LDL	MS severity	rs7140110	13	113841051	C	T	0.516756	0.344596	0.0121557	0.344596	,GAS6,GAS6-AS1
filtered_GCST90451264_Cholesterol_in_small_LDL	MS severity	rs11621792	14	24402720	T	C	-0.643535	0.233259	-0.0141826	0.233259	,NYNRIN,NYNRIN,CBLN3
filtered_GCST90451264_Cholesterol_in_small_LDL	MS severity	rs8008068	14	63766999	G	A	0.841864	0.466016	0.0112239	0.466016	RP11-804M7.2,,SGPP1,SYNE2,SGPP1,SYNE2
filtered_GCST90451264_Cholesterol_in_small_LDL	MS severity	rs34767236	14	70343852	A	G	-0.105845	0.898562	-0.0015572	0.898562	COX16
filtered_GCST90451264_Cholesterol_in_small_LDL	MS severity	rs28607501	14	73207750	G	T	0.226598	0.833364	-0.0039868	0.833364
filtered_GCST90451264_Cholesterol_in_small_LDL	MS severity	rs61986928	14	73216688	T	G	0.951014	0.409789	-0.0168221	0.409791
filtered_GCST90451264_Cholesterol_in_small_LDL	MS severity	rs7154845	14	74781043	G	A	1.0844	0.324286	-0.0114404	0.324283
filtered_GCST90451264_Cholesterol_in_small_LDL	MS severity	rs4775794	15	48998378	G	A	-1.1963	0.313754	0.0133965	0.313753
filtered_GCST90451264_Cholesterol_in_small_LDL	MS severity	rs12905094	15	49131847	G	A	0.0156327	0.990632	-0.0001648	0.990632
filtered_GCST90451264_Cholesterol_in_small_LDL	MS severity	rs10468017	15	58386313	T	C	-0.957573	0.131171	0.0190194	0.131172	,LIPC,ALDH1A2
filtered_GCST90451264_Cholesterol_in_small_LDL	MS severity	rs633695	15	58433640	G	A	0.334003	0.692255	-0.0051167	0.692254	,LIPC
filtered_GCST90451264_Cholesterol_in_small_LDL	MS severity	rs12437560	15	61832507	G	T	0.93616	0.465551	0.00977051	0.465553
filtered_GCST90451264_Cholesterol_in_small_LDL	MS severity	rs11071755	15	63501737	A	G	-1.65226	0.183643	0.0158358	0.183643	USP3,CA12,USP3
filtered_GCST90451264_Cholesterol_in_small_LDL	MS severity	rs6495122	15	74833304	C	A	-0.887368	0.269632	-0.0126528	0.269633	,LMAN1L,ULK3,MPI,CSK,CYP1A2,CYP1A1,CSK,ULK3,CPLX3,ULK3,CSK,ULK3,CYP1A2,LMAN1L,SCAMP2,CPLX3,MP1,CSK,ULK3,COX5A,C14orf17
filtered_GCST90451264_Cholesterol_in_small_LDL	MS severity	rs12909335	15	74922448	G	T	-1.63484	0.0835486	-0.02016	0.083549
filtered_GCST90451264_Cholesterol_in_small_LDL	MS severity	rs10468232	16	11537157	G	A	0.935099	0.432849	-0.010492	0.432848
filtered_GCST90451264_Cholesterol_in_small_LDL	MS severity	rs3764261	16	56959412	A	C	0.0481056	0.893259	-0.0016613	0.893259	HERPUD1,CETP,,CETP,AC012181.1,HERPUD1,CETP,NUP93,SLC12A3,HERPU,HERPUD1,CETP,CET
filtered_GCST90451264_Cholesterol_in_small_LDL	MS severity	rs12720926	16	56965006	G	A	-0.367599	0.40409	0.0097152	0.404091	,CETP
filtered_GCST90451264_Cholesterol_in_small_LDL	MS severity	rs12444714	16	71418703	T	C	-0.471112	0.602822	0.00823184	0.602821
filtered_GCST90451264_Cholesterol_in_small_LDL	MS severity	rs62053077	16	71609766	T	G	-1.26713	0.277573	-0.0132454	0.277571	,MARVELD3
filtered_GCST90451264_Cholesterol_in_small_LDL	MS severity	rs11075893	16	71630493	G	T	-0.586066	0.495868	-0.0107086	0.495867
filtered_GCST90451264_Cholesterol_in_small_LDL	MS severity	rs12932850	16	71634731	G	T	-1.24387	0.19667	-0.0158246	0.196669
filtered_GCST90451264_Cholesterol_in_small_LDL	MS severity	rs1834034	16	71883781	C	T	-0.349728	0.624539	-0.0064344	0.624539
filtered_GCST90451264_Cholesterol_in_small_LDL	MS severity	rs1549292	16	71949765	G	T	1.20429	0.230475	0.0201877	0.230475
filtered_GCST90451264_Cholesterol_in_small_LDL	MS severity	rs2287997	16	72106654	A	G	0.19028	0.564251	0.00836563	0.564251	,DHX38
filtered_GCST90451264_Cholesterol_in_small_LDL	MS severity	rs4782863	16	83948855	G	A	-0.492881	0.62313	0.00606382	0.623129
filtered_GCST90451264_Cholesterol_in_small_LDL	MS severity	rs12933677	16	83950170	C	T	-0.329583	0.634227	0.00560951	0.634227
filtered_GCST90451264_Cholesterol_in_small_LDL	MS severity	rs3111605	16	86392687	G	A	0.979501	0.320092	0.0115205	0.320094
filtered_GCST90451264_Cholesterol_in_small_LDL	MS severity	rs2287322	17	1737741	G	A	-0.365072	0.696993	-0.0056883	0.696993	WDR81,
filtered_GCST90451264_Cholesterol_in_small_LDL	MS severity	rs12945299	17	7176750	G	A	-0.200586	0.664461	0.00656789	0.664462
filtered_GCST90451264_Cholesterol_in_small_LDL	MS severity	rs1641523	17	7646363	T	C	0.170039	0.854801	-0.0020983	0.854801	,ATP1B2
filtered_GCST90451264_Cholesterol_in_small_LDL	MS severity	rs62073603	17	18161002	T	C	0.733004	0.442415	0.0108319	0.442414	MYO15A
filtered_GCST90451264_Cholesterol_in_small_LDL	MS severity	rs9913833	17	28391573	T	C	0.238101	0.811946	0.0028105	0.811946
filtered_GCST90451264_Cholesterol_in_small_LDL	MS severity	rs9895297	17	42260147	T	G	1.67892	0.102307	0.0195685	0.102308
filtered_GCST90451264_Cholesterol_in_small_LDL	MS severity	rs17689378	17	45804424	T	C	-1.24091	0.220891	-0.0170369	0.220891
filtered_GCST90451264_Cholesterol_in_small_LDL	MS severity	rs62061734	17	45941122	C	T	-1.66208	0.122875	-0.0219094	0.122876
filtered_GCST90451264_Cholesterol_in_small_LDL	MS severity	rs62062285	17	46018295	G	T	-1.29049	0.207949	-0.0175813	0.207949	MAPT
filtered_GCST90451264_Cholesterol_in_small_LDL	MS severity	rs62060796	17	46065663	T	G	-1.28027	0.213612	-0.0174382	0.213613
filtered_GCST90451264_Cholesterol_in_small_LDL	MS severity	rs12603290	17	47572830	C	T	-0.0980939	0.82693	0.00256747	0.82693
filtered_GCST90451264_Cholesterol_in_small_LDL	MS severity	rs6504135	17	48255303	G	T	-0.699426	0.439674	0.0107236	0.439675
filtered_GCST90451264_Cholesterol_in_small_LDL	MS severity	rs9332408	17	67112871	C	T	0.170091	0.885576	0.00171197	0.885577
filtered_GCST90451264_Cholesterol_in_small_LDL	MS severity	rs4790908	17	67856791	G	T	0.614035	0.582407	0.00793659	0.582406
filtered_GCST90451264_Cholesterol_in_small_LDL	MS severity	rs12600941	17	67922691	G	A	0.570111	0.607784	0.00741646	0.607784
filtered_GCST90451264_Cholesterol_in_small_LDL	MS severity	rs11868794	17	75894792	A	G	0.0315267	0.97373	-0.0004131	0.97373
filtered_GCST90451264_Cholesterol_in_small_LDL	MS severity	rs4490057	17	78379014	G	A	0.368156	0.682684	0.00512259	0.682684
filtered_GCST90451264_Cholesterol_in_small_LDL	MS severity	rs12968116	18	57655270	T	C	0.927913	0.290067	0.0187251	0.290066	ATP8B1,,ATP8B1-AS1,ATP8B1
filtered_GCST90451264_Cholesterol_in_small_LDL	MS severity	rs34170196	18	62498403	T	C	-0.42342	0.716925	-0.0047455	0.716924	ZCCHC2
filtered_GCST90451264_Cholesterol_in_small_LDL	MS severity	rs8111329	19	799081	T	C	0.576326	0.626609	0.00788183	0.626608
filtered_GCST90451264_Cholesterol_in_small_LDL	MS severity	rs12720283	19	10360309	G	A	-2.8952	0.00921355	-0.0540872	0.00921364
filtered_GCST90451264_Cholesterol_in_small_LDL	MS severity	rs55997232	19	11077441	T	C	0.0458911	0.69645	-0.0070889	0.69645
filtered_GCST90451264_Cholesterol_in_small_LDL	MS severity	rs2228671	19	11100236	T	C	0.0967813	0.511735	-0.0118591	0.511737	LDLR,
filtered_GCST90451264_Cholesterol_in_small_LDL	MS severity	rs7260306	19	11160874	T	G	0.0376153	0.878736	-0.001794	0.878736	KANK2,
filtered_GCST90451264_Cholesterol_in_small_LDL	MS severity	rs10423399	19	11162927	G	T	-1.37778	0.0949574	0.0217763	0.0949568
filtered_GCST90451264_Cholesterol_in_small_LDL	MS severity	rs450832	19	11275350	A	G	0.406127	0.692116	-0.0063205	0.692116
filtered_GCST90451264_Cholesterol_in_small_LDL	MS severity	rs57898504	19	18184113	G	A	-1.06227	0.218509	-0.0163135	0.218508
filtered_GCST90451264_Cholesterol_in_small_LDL	MS severity	rs3761077	19	19215154	T	G	0.290423	0.30905	-0.0192435	0.30905
filtered_GCST90451264_Cholesterol_in_small_LDL	MS severity	rs58542926	19	19268740	T	C	0.452795	0.019658	-0.052028	0.019658	,TM6SF2,CILP2,SUGP1,AC138430.4,TM6SF2
filtered_GCST90451264_Cholesterol_in_small_LDL	MS severity	rs2082421	19	19495455	T	C	0.340684	0.456504	-0.0089741	0.456506
filtered_GCST90451264_Cholesterol_in_small_LDL	MS severity	rs62116946	19	44536042	C	T	-0.188667	0.684837	0.00800026	0.684836
filtered_GCST90451264_Cholesterol_in_small_LDL	MS severity	rs12971689	19	44632278	A	G	-0.284442	0.350198	0.0136395	0.350196
filtered_GCST90451264_Cholesterol_in_small_LDL	MS severity	rs1551891	19	44728555	A	G	-0.0495425	0.654795	0.00939464	0.654795	CEACAM16
filtered_GCST90451264_Cholesterol_in_small_LDL	MS severity	rs2927477	19	44810458	C	T	-0.264151	0.207407	0.0219097	0.207407
filtered_GCST90451264_Cholesterol_in_small_LDL	MS severity	rs34095326	19	44892587	A	G	0.395525	0.00637595	0.0505141	0.00637604	,TOMM40
filtered_GCST90451264_Cholesterol_in_small_LDL	MS severity	rs34878901	19	44899220	T	C	-0.455548	0.0480671	-0.0232277	0.0480668
filtered_GCST90451264_Cholesterol_in_small_LDL	MS severity	rs7256200	19	44912678	T	G	0.211821	0.0283003	0.0406164	0.0283006	,APOE,APOC1
filtered_GCST90451264_Cholesterol_in_small_LDL	MS severity	rs28607628	19	45221485	A	G	0.620269	0.569036	0.0133294	0.569034
filtered_GCST90451264_Cholesterol_in_small_LDL	MS severity	rs430989	19	48617517	G	T	-0.267487	0.72031	0.00467437	0.720309	RPL18
filtered_GCST90451264_Cholesterol_in_small_LDL	MS severity	rs35761442	19	48672094	T	C	0.905527	0.359558	0.0115653	0.35956
filtered_GCST90451264_Cholesterol_in_small_LDL	MS severity	rs8113016	19	55322817	A	G	-0.946879	0.435845	-0.0091407	0.435843
filtered_GCST90451264_Cholesterol_in_small_LDL	MS severity	rs6510107	19	57830643	G	A	0.317052	0.789877	-0.0040734	0.789877
filtered_GCST90451264_Cholesterol_in_small_LDL	MS severity	rs438568	20	12978039	G	A	-0.0504333	0.963195	-0.0005519	0.963195	,SPTLC3,LINC01722
filtered_GCST90451264_Cholesterol_in_small_LDL	MS severity	rs6080762	20	17653154	C	T	-1.73168	0.124358	0.0234277	0.124359
filtered_GCST90451264_Cholesterol_in_small_LDL	MS severity	rs12625382	20	17678452	T	G	-1.60684	0.146261	0.0220106	0.146262
filtered_GCST90451264_Cholesterol_in_small_LDL	MS severity	rs2328224	20	17865333	T	C	-0.831779	0.259565	-0.0165158	0.259567
filtered_GCST90451264_Cholesterol_in_small_LDL	MS severity	rs6060438	20	35489577	C	T	0.973165	0.185175	-0.0176899	0.185174
filtered_GCST90451264_Cholesterol_in_small_LDL	MS severity	rs6060442	20	35505928	T	C	0.936555	0.203537	-0.016973	0.203537
filtered_GCST90451264_Cholesterol_in_small_LDL	MS severity	rs2104417	20	35540122	A	G	0.478363	0.435454	-0.0127691	0.435453
filtered_GCST90451264_Cholesterol_in_small_LDL	MS severity	rs73902908	20	35777190	T	G	1.16429	0.192941	-0.0243148	0.192941
filtered_GCST90451264_Cholesterol_in_small_LDL	MS severity	rs6129447	20	39937435	C	A	0.198852	0.875824	-0.0018164	0.875824
filtered_GCST90451264_Cholesterol_in_small_LDL	MS severity	rs6129649	20	40605583	G	A	0.108611	0.851187	-0.0023305	0.851187
filtered_GCST90451264_Cholesterol_in_small_LDL	MS severity	rs2866372	20	41212451	T	C	0.840629	0.0375654	0.0238025	0.037566
filtered_GCST90451264_Cholesterol_in_small_LDL	MS severity	rs6072398	20	41518732	G	T	3.5645	0.00137527	0.0387914	0.0013753
filtered_GCST90451264_Cholesterol_in_small_LDL	MS severity	rs3843763	20	45919554	T	C	-0.1488	0.815065	0.00297522	0.815065	,PLTP
filtered_GCST90451264_Cholesterol_in_small_LDL	MS severity	rs58952297	20	45932181	T	C	0.142705	0.667659	0.00645162	0.667659
filtered_GCST90451264_Cholesterol_in_small_LDL	MS severity	rs6127015	20	53924067	C	T	1.54554	0.161335	0.0166577	0.161336
filtered_GCST90451264_Cholesterol_in_small_LDL	MS severity	rs6010620	20	63678486	G	A	1.17317	0.24796	-0.0155545	0.247962	RTEL1-TNFRSF6B,RTEL1,RTEL1,TNFRSF6B,RTEL1,,TNFRSF6B
filtered_GCST90451264_Cholesterol_in_small_LDL	MS severity	rs4817984	21	39093140	A	C	1.16533	0.345604	0.0123696	0.345604	,ETS2
filtered_GCST90451264_Cholesterol_in_small_LDL	MS severity	rs11088471	21	39327387	G	A	2.20176	0.0180321	0.0285266	0.0180322
filtered_GCST90451264_Cholesterol_in_small_LDL	MS severity	rs5755673	22	35252831	G	A	1.14373	0.210305	-0.0165454	0.210306
filtered_GCST90451265_Free_cholesterol_to_total_lipids_ratio_in_small_LDL	MS severity	rs12132328	1	14963864	A	G	-1.86862	0.110672	-0.0264141	0.110671
filtered_GCST90451265_Free_cholesterol_to_total_lipids_ratio_in_small_LDL	MS severity	rs57217461	1	26701425	T	G	-1.06659	0.306862	0.0214406	0.306862
filtered_GCST90451265_Free_cholesterol_to_total_lipids_ratio_in_small_LDL	MS severity	rs36053809	1	26756602	C	A	-1.05695	0.307734	0.0213958	0.307734
filtered_GCST90451265_Free_cholesterol_to_total_lipids_ratio_in_small_LDL	MS severity	rs11206374	1	39582337	A	G	-0.0530705	0.924839	0.00129967	0.924839	PABPC4,
filtered_GCST90451265_Free_cholesterol_to_total_lipids_ratio_in_small_LDL	MS severity	rs57095912	1	50891158	G	T	1.29788	0.130071	0.0292245	0.13007
filtered_GCST90451265_Free_cholesterol_to_total_lipids_ratio_in_small_LDL	MS severity	rs11206346	1	54418310	T	C	-0.347373	0.732036	0.00403609	0.732036
filtered_GCST90451265_Free_cholesterol_to_total_lipids_ratio_in_small_LDL	MS severity	rs34232196	1	55023869	T	C	0.433178	0.496695	-0.0095093	0.496695	,BSND,PCSK9
filtered_GCST90451265_Free_cholesterol_to_total_lipids_ratio_in_small_LDL	MS severity	rs287227	1	55190402	T	G	0.321588	0.699352	-0.0065093	0.699352
filtered_GCST90451265_Free_cholesterol_to_total_lipids_ratio_in_small_LDL	MS severity	rs631106	1	62436136	A	C	0.165217	0.301602	0.013111	0.301599
filtered_GCST90451265_Free_cholesterol_to_total_lipids_ratio_in_small_LDL	MS severity	rs12038768	1	62575057	T	G	0.175449	0.260416	0.0139599	0.260413
filtered_GCST90451265_Free_cholesterol_to_total_lipids_ratio_in_small_LDL	MS severity	rs812214	1	93395503	A	G	0.655779	0.487155	0.0106574	0.487157
filtered_GCST90451265_Free_cholesterol_to_total_lipids_ratio_in_small_LDL	MS severity	rs4246515	1	97915881	G	T	1.0486	0.31436	0.0138017	0.314361
filtered_GCST90451265_Free_cholesterol_to_total_lipids_ratio_in_small_LDL	MS severity	rs41285694	1	97988913	T	G	2.79796	0.00617825	-0.043593	0.00617832
filtered_GCST90451265_Free_cholesterol_to_total_lipids_ratio_in_small_LDL	MS severity	rs10875124	1	98028629	A	G	2.56664	0.00997078	0.0408553	0.00997099
filtered_GCST90451265_Free_cholesterol_to_total_lipids_ratio_in_small_LDL	MS severity	rs7528419	1	109274570	G	A	0.0784817	0.790866	-0.0036785	0.790867	,SORT1,CELSR2,SORT1,CELSR2,PSRC1
filtered_GCST90451265_Free_cholesterol_to_total_lipids_ratio_in_small_LDL	MS severity	rs11265425	1	154272666	G	T	0.851824	0.389926	0.0116774	0.38993	LOC129931498,HAX1
filtered_GCST90451265_Free_cholesterol_to_total_lipids_ratio_in_small_LDL	MS severity	rs2842877	1	156257009	C	A	-1.66584	0.134571	-0.019768	0.13457
filtered_GCST90451265_Free_cholesterol_to_total_lipids_ratio_in_small_LDL	MS severity	rs6682862	1	177969302	A	G	-0.180836	0.885467	0.00226403	0.885467	,SEC16B
filtered_GCST90451265_Free_cholesterol_to_total_lipids_ratio_in_small_LDL	MS severity	rs12040114	1	183068898	T	C	2.21196	0.0853707	0.0313974	0.0853698
filtered_GCST90451265_Free_cholesterol_to_total_lipids_ratio_in_small_LDL	MS severity	rs10797857	1	183175588	A	C	0.676255	0.578037	0.00944309	0.578038
filtered_GCST90451265_Free_cholesterol_to_total_lipids_ratio_in_small_LDL	MS severity	rs11118309	1	219464212	T	C	-0.041308	0.96095	0.0005748	0.96095
filtered_GCST90451265_Free_cholesterol_to_total_lipids_ratio_in_small_LDL	MS severity	rs11118316	1	219483821	A	G	0.244489	0.750518	-0.0036304	0.750517	,LYPLAL1
filtered_GCST90451265_Free_cholesterol_to_total_lipids_ratio_in_small_LDL	MS severity	rs2642438	1	220796686	G	A	-0.91484	0.36961	-0.0115752	0.369609	,MARC1,MOSC1,MARCH1,MAR1,MTARC1,C1orf115,HLX,43891
filtered_GCST90451265_Free_cholesterol_to_total_lipids_ratio_in_small_LDL	MS severity	rs7530493	1	220816358	T	G	0.308197	0.807531	0.00395586	0.807531
filtered_GCST90451265_Free_cholesterol_to_total_lipids_ratio_in_small_LDL	MS severity	rs2784253	1	220889455	G	T	-1.27597	0.228579	-0.0138799	0.228577
filtered_GCST90451265_Free_cholesterol_to_total_lipids_ratio_in_small_LDL	MS severity	rs10779835	1	230164203	C	T	-0.405666	0.329197	-0.0114832	0.329196	,GALNT2
filtered_GCST90451265_Free_cholesterol_to_total_lipids_ratio_in_small_LDL	MS severity	rs582233	1	230185105	T	G	0.117049	0.837416	-0.0024869	0.837416
filtered_GCST90451265_Free_cholesterol_to_total_lipids_ratio_in_small_LDL	MS severity	rs11895352	2	20167374	T	C	-0.252702	0.682411	-0.0047438	0.682412
filtered_GCST90451265_Free_cholesterol_to_total_lipids_ratio_in_small_LDL	MS severity	rs11687133	2	20173611	T	C	-0.501329	0.519409	-0.0079173	0.51941
filtered_GCST90451265_Free_cholesterol_to_total_lipids_ratio_in_small_LDL	MS severity	rs11903024	2	20938980	T	G	-0.184244	0.516087	0.00748511	0.516088
filtered_GCST90451265_Free_cholesterol_to_total_lipids_ratio_in_small_LDL	MS severity	rs2678379	2	21003688	G	A	-0.185736	0.310895	0.0142815	0.310898	,APOB
filtered_GCST90451265_Free_cholesterol_to_total_lipids_ratio_in_small_LDL	MS severity	rs589566	2	21046937	G	A	-0.603745	0.569915	-0.0065785	0.569913
filtered_GCST90451265_Free_cholesterol_to_total_lipids_ratio_in_small_LDL	MS severity	rs4665972	2	27375230	C	T	0.180605	0.233145	0.0138645	0.233145	SNX17,,SLC4A1AP,GCKR,GCKR
filtered_GCST90451265_Free_cholesterol_to_total_lipids_ratio_in_small_LDL	MS severity	rs72816498	2	28187195	G	A	-0.514717	0.677601	-0.0104435	0.677603
filtered_GCST90451265_Free_cholesterol_to_total_lipids_ratio_in_small_LDL	MS severity	rs10210970	2	28423980	T	C	1.17656	0.276028	-0.0182	0.276026
filtered_GCST90451265_Free_cholesterol_to_total_lipids_ratio_in_small_LDL	MS severity	rs4507142	2	43859452	A	G	-0.777908	0.384851	0.0213216	0.384851
filtered_GCST90451265_Free_cholesterol_to_total_lipids_ratio_in_small_LDL	MS severity	rs17326656	2	48735152	T	G	0.0326855	0.976288	-0.0004018	0.976288	STON1-GTF2A1L,LHCGR,,STON1-GTF2A1L,LHCGR,STON1-GTF2A1L,NA
filtered_GCST90451265_Free_cholesterol_to_total_lipids_ratio_in_small_LDL	MS severity	rs6739755	2	59103092	G	A	-0.948844	0.380158	-0.010437	0.380156
filtered_GCST90451265_Free_cholesterol_to_total_lipids_ratio_in_small_LDL	MS severity	rs2723065	2	65052280	G	A	0.830505	0.241361	0.0137197	0.241362	,CEP68
filtered_GCST90451265_Free_cholesterol_to_total_lipids_ratio_in_small_LDL	MS severity	rs7596789	2	111175039	A	G	-0.0471742	0.95719	-0.0006353	0.95719
filtered_GCST90451265_Free_cholesterol_to_total_lipids_ratio_in_small_LDL	MS severity	rs35932591	2	120553128	T	C	0.00120891	0.999218	-1.87e-05	0.999218
filtered_GCST90451265_Free_cholesterol_to_total_lipids_ratio_in_small_LDL	MS severity	rs4988235	2	135851076	A	G	0.503426	0.679772	-0.0058174	0.679773	,MCM6,ZRANB3,MIR128-1,R3HDM1,LCT,LOC100507600,UBXN4,DARS,CXCR4,LCT
filtered_GCST90451265_Free_cholesterol_to_total_lipids_ratio_in_small_LDL	MS severity	rs4662414	2	145060865	G	A	0.788675	0.425825	0.00920778	0.425825	,ZEB2
filtered_GCST90451265_Free_cholesterol_to_total_lipids_ratio_in_small_LDL	MS severity	rs11901391	2	160058038	C	T	0.455134	0.65037	0.00670604	0.65037
filtered_GCST90451265_Free_cholesterol_to_total_lipids_ratio_in_small_LDL	MS severity	rs13389219	2	164672366	T	C	1.2485	0.0105775	0.0297823	0.0105776	,COBLL1,GRB14
filtered_GCST90451265_Free_cholesterol_to_total_lipids_ratio_in_small_LDL	MS severity	rs12692745	2	164740991	G	A	0.698812	0.34452	0.0110958	0.344519
filtered_GCST90451265_Free_cholesterol_to_total_lipids_ratio_in_small_LDL	MS severity	rs11680811	2	180655171	G	A	-1.55454	0.220427	0.015227	0.220426
filtered_GCST90451265_Free_cholesterol_to_total_lipids_ratio_in_small_LDL	MS severity	rs736019	2	180661841	T	G	-1.50736	0.237753	0.0146684	0.237752
filtered_GCST90451265_Free_cholesterol_to_total_lipids_ratio_in_small_LDL	MS severity	rs62172372	2	187377642	G	A	0.894703	0.442817	0.0108922	0.442815	CALCRL,,AC007319.1,CALCRL
filtered_GCST90451265_Free_cholesterol_to_total_lipids_ratio_in_small_LDL	MS severity	rs10199231	2	226036038	G	T	-0.965407	0.24645	-0.015885	0.246453
filtered_GCST90451265_Free_cholesterol_to_total_lipids_ratio_in_small_LDL	MS severity	rs1024137	2	226231160	T	G	-0.515529	0.218903	0.0147898	0.218903	,IRS1
filtered_GCST90451265_Free_cholesterol_to_total_lipids_ratio_in_small_LDL	MS severity	rs2943650	2	226241205	T	C	-0.505044	0.228101	0.0145038	0.228101	,IRS1
filtered_GCST90451265_Free_cholesterol_to_total_lipids_ratio_in_small_LDL	MS severity	rs2943655	2	226253134	C	T	0.328891	0.652133	-0.0055154	0.652132
filtered_GCST90451265_Free_cholesterol_to_total_lipids_ratio_in_small_LDL	MS severity	rs2713552	2	226316967	T	G	-0.463879	0.277534	0.0131	0.277535
filtered_GCST90451265_Free_cholesterol_to_total_lipids_ratio_in_small_LDL	MS severity	rs7590201	2	226327727	T	G	0.0165175	0.976681	-0.0003418	0.976681	LOC646736,MIR5702
filtered_GCST90451265_Free_cholesterol_to_total_lipids_ratio_in_small_LDL	MS severity	rs7577792	2	229258290	T	C	-0.234489	0.817141	-0.0029443	0.81714
filtered_GCST90451265_Free_cholesterol_to_total_lipids_ratio_in_small_LDL	MS severity	rs9812100	3	4721617	A	G	0.329045	0.68225	0.00471996	0.682249	,ITPR1
filtered_GCST90451265_Free_cholesterol_to_total_lipids_ratio_in_small_LDL	MS severity	rs3828436	3	4741157	G	T	-0.554594	0.603656	0.00611029	0.603656
filtered_GCST90451265_Free_cholesterol_to_total_lipids_ratio_in_small_LDL	MS severity	rs2067819	3	12317550	A	G	0.780077	0.350796	0.013051	0.350795
filtered_GCST90451265_Free_cholesterol_to_total_lipids_ratio_in_small_LDL	MS severity	rs6792725	3	24478792	G	A	0.0571807	0.944653	0.00090778	0.944653	,THRB
filtered_GCST90451265_Free_cholesterol_to_total_lipids_ratio_in_small_LDL	MS severity	rs9831084	3	36984170	C	T	2.51218	0.0273396	0.0257373	0.0273398	,EPM2AIP1
filtered_GCST90451265_Free_cholesterol_to_total_lipids_ratio_in_small_LDL	MS severity	rs3172297	3	36990879	C	T	2.51547	0.0303138	0.0252792	0.030313
filtered_GCST90451265_Free_cholesterol_to_total_lipids_ratio_in_small_LDL	MS severity	rs3448	3	49359318	C	T	1.0965	0.319691	-0.0128558	0.319691
filtered_GCST90451265_Free_cholesterol_to_total_lipids_ratio_in_small_LDL	MS severity	rs17052058	3	52310664	G	A	0.514642	0.436792	0.0118802	0.436792	,PHF7
filtered_GCST90451265_Free_cholesterol_to_total_lipids_ratio_in_small_LDL	MS severity	rs1133415	3	52541815	A	G	0.0917622	0.933605	0.00096028	0.933605
filtered_GCST90451265_Free_cholesterol_to_total_lipids_ratio_in_small_LDL	MS severity	rs1844477	3	56699066	C	T	0.424725	0.729412	0.00412384	0.729412
filtered_GCST90451265_Free_cholesterol_to_total_lipids_ratio_in_small_LDL	MS severity	rs6805269	3	57589477	G	T	0.497645	0.638271	-0.0073381	0.63827
filtered_GCST90451265_Free_cholesterol_to_total_lipids_ratio_in_small_LDL	MS severity	rs6445921	3	57667761	A	G	0.518121	0.613042	-0.0079088	0.613042
filtered_GCST90451265_Free_cholesterol_to_total_lipids_ratio_in_small_LDL	MS severity	rs13066793	3	86988393	G	A	2.86691	0.0160893	0.0515032	0.0160895	,VGLL3
filtered_GCST90451265_Free_cholesterol_to_total_lipids_ratio_in_small_LDL	MS severity	rs1278719	3	136242727	A	G	-0.193186	0.664687	0.00599801	0.664686
filtered_GCST90451265_Free_cholesterol_to_total_lipids_ratio_in_small_LDL	MS severity	rs12638256	3	142936448	G	A	-0.999254	0.28016	-0.0124608	0.280159
filtered_GCST90451265_Free_cholesterol_to_total_lipids_ratio_in_small_LDL	MS severity	rs9817452	3	157077625	T	G	-0.943187	0.120351	-0.0185309	0.120352	,LEKR1,RP11-6F2.5,LINC00880,intergenic
filtered_GCST90451265_Free_cholesterol_to_total_lipids_ratio_in_small_LDL	MS severity	rs11923694	3	170999637	G	A	-0.408273	0.501346	0.011396	0.501343
filtered_GCST90451265_Free_cholesterol_to_total_lipids_ratio_in_small_LDL	MS severity	rs3752440	4	3445027	A	G	-0.975557	0.318821	0.0203469	0.318821
filtered_GCST90451265_Free_cholesterol_to_total_lipids_ratio_in_small_LDL	MS severity	rs13112545	4	18019199	T	C	-0.787696	0.501087	0.011019	0.501085
filtered_GCST90451265_Free_cholesterol_to_total_lipids_ratio_in_small_LDL	MS severity	rs13136833	4	18028659	C	T	-0.86994	0.445344	0.01252	0.445343
filtered_GCST90451265_Free_cholesterol_to_total_lipids_ratio_in_small_LDL	MS severity	rs6846421	4	26027153	T	C	-0.277732	0.72405	0.00549241	0.724051
filtered_GCST90451265_Free_cholesterol_to_total_lipids_ratio_in_small_LDL	MS severity	rs17639483	4	26420885	A	G	3.22995	0.0117946	0.0296018	0.0117942	RBPJ
filtered_GCST90451265_Free_cholesterol_to_total_lipids_ratio_in_small_LDL	MS severity	rs61374938	4	39665991	T	G	-0.367237	0.723797	-0.0047034	0.723798
filtered_GCST90451265_Free_cholesterol_to_total_lipids_ratio_in_small_LDL	MS severity	rs59684169	4	39692327	A	G	-0.205352	0.785549	-0.0032154	0.785548
filtered_GCST90451265_Free_cholesterol_to_total_lipids_ratio_in_small_LDL	MS severity	rs57910203	4	39950785	T	G	1.23864	0.293166	-0.0200133	0.293165
filtered_GCST90451265_Free_cholesterol_to_total_lipids_ratio_in_small_LDL	MS severity	rs321635	4	48017511	G	A	-1.11222	0.239976	0.0168839	0.239977	NIPAL1
filtered_GCST90451265_Free_cholesterol_to_total_lipids_ratio_in_small_LDL	MS severity	rs188377	4	68727799	G	T	0.662861	0.484009	-0.0091309	0.48401
filtered_GCST90451265_Free_cholesterol_to_total_lipids_ratio_in_small_LDL	MS severity	rs12500824	4	76495474	G	A	-0.674734	0.373301	0.0108564	0.373301	SHROOM3,
filtered_GCST90451265_Free_cholesterol_to_total_lipids_ratio_in_small_LDL	MS severity	rs4693770	4	86457643	T	C	-0.169013	0.832359	-0.0039332	0.832359
filtered_GCST90451265_Free_cholesterol_to_total_lipids_ratio_in_small_LDL	MS severity	rs10015508	4	86873149	C	T	-0.582114	0.379867	0.0127731	0.379866
filtered_GCST90451265_Free_cholesterol_to_total_lipids_ratio_in_small_LDL	MS severity	rs3775228	4	87064014	T	C	-0.2638	0.445303	0.0090339	0.445304	SLC10A6,AFF1,,AFF1
filtered_GCST90451265_Free_cholesterol_to_total_lipids_ratio_in_small_LDL	MS severity	rs62306544	4	87165864	T	C	-2.37613	0.0629537	-0.0488198	0.0629534
filtered_GCST90451265_Free_cholesterol_to_total_lipids_ratio_in_small_LDL	MS severity	rs34242006	4	87231363	T	C	-0.770965	0.453475	-0.0135046	0.453474
filtered_GCST90451265_Free_cholesterol_to_total_lipids_ratio_in_small_LDL	MS severity	rs2035816	4	99587399	G	A	0.298462	0.676458	0.00850002	0.676457	,MTTP
filtered_GCST90451265_Free_cholesterol_to_total_lipids_ratio_in_small_LDL	MS severity	rs151421	4	102211053	G	T	0.313144	0.767041	-0.0039932	0.767041
filtered_GCST90451265_Free_cholesterol_to_total_lipids_ratio_in_small_LDL	MS severity	rs151412	4	102217464	T	C	0.605731	0.562492	-0.0079749	0.562493
filtered_GCST90451265_Free_cholesterol_to_total_lipids_ratio_in_small_LDL	MS severity	rs680310	4	102245470	T	C	0.772431	0.461294	-0.0100579	0.461292
filtered_GCST90451265_Free_cholesterol_to_total_lipids_ratio_in_small_LDL	MS severity	rs6533181	4	105153669	G	T	-0.639768	0.578752	-0.0067475	0.578753	,TET2
filtered_GCST90451265_Free_cholesterol_to_total_lipids_ratio_in_small_LDL	MS severity	rs10517653	4	156812838	T	G	2.7747	0.0158628	0.0385326	0.0158629
filtered_GCST90451265_Free_cholesterol_to_total_lipids_ratio_in_small_LDL	MS severity	rs6822892	4	156813523	G	A	0.714941	0.552196	0.00718895	0.552197	,PDGFC
filtered_GCST90451265_Free_cholesterol_to_total_lipids_ratio_in_small_LDL	MS severity	rs67199213	5	53994818	G	A	-0.523045	0.578991	0.00724768	0.578991
filtered_GCST90451265_Free_cholesterol_to_total_lipids_ratio_in_small_LDL	MS severity	rs154251	5	56531731	G	A	0.396972	0.626165	-0.0056975	0.626166
filtered_GCST90451265_Free_cholesterol_to_total_lipids_ratio_in_small_LDL	MS severity	rs28650790	5	56565637	T	C	0.222576	0.635392	-0.0070528	0.635392	,C5orf67
filtered_GCST90451265_Free_cholesterol_to_total_lipids_ratio_in_small_LDL	MS severity	rs10066799	5	68412563	T	G	-0.168821	0.889335	0.00181542	0.889335
filtered_GCST90451265_Free_cholesterol_to_total_lipids_ratio_in_small_LDL	MS severity	rs10075612	5	68417378	T	G	-0.181457	0.882723	0.00192531	0.882722
filtered_GCST90451265_Free_cholesterol_to_total_lipids_ratio_in_small_LDL	MS severity	rs4976033	5	68418419	G	A	-0.343087	0.674126	0.00490824	0.674125	,PIK3R1,MARVELD2
filtered_GCST90451265_Free_cholesterol_to_total_lipids_ratio_in_small_LDL	MS severity	rs6867272	5	75102824	G	T	-0.73551	0.464931	-0.0087436	0.46493
filtered_GCST90451265_Free_cholesterol_to_total_lipids_ratio_in_small_LDL	MS severity	rs10070119	5	75308130	T	C	-1.00273	0.298802	-0.0121678	0.298804
filtered_GCST90451265_Free_cholesterol_to_total_lipids_ratio_in_small_LDL	MS severity	rs2307111	5	75707853	C	T	-0.305286	0.688134	-0.00469	0.688133	,POC5,C5orf37,POC5,ANKRD31,GCNT4
filtered_GCST90451265_Free_cholesterol_to_total_lipids_ratio_in_small_LDL	MS severity	rs72764969	5	79155586	G	A	0.983426	0.307508	0.0120925	0.307509
filtered_GCST90451265_Free_cholesterol_to_total_lipids_ratio_in_small_LDL	MS severity	rs6891672	5	90948082	C	T	2.55334	0.027698	-0.0275758	0.0276973
filtered_GCST90451265_Free_cholesterol_to_total_lipids_ratio_in_small_LDL	MS severity	rs13153770	5	96292665	G	T	-0.723835	0.569241	-0.007334	0.569241
filtered_GCST90451265_Free_cholesterol_to_total_lipids_ratio_in_small_LDL	MS severity	rs1045241	5	119393591	T	C	1.29606	0.0580858	0.0242898	0.0580869	,TNFAIP8,TNFAIP8,HSD17B4,TNFAIP8,DTWD2,MIR1244-1,MIR1244-3,MIR1244-2,DMXL1,HSD17B4,FAM170A
filtered_GCST90451265_Free_cholesterol_to_total_lipids_ratio_in_small_LDL	MS severity	rs7718024	5	132450187	C	T	-0.481998	0.511446	0.00934377	0.511447
filtered_GCST90451265_Free_cholesterol_to_total_lipids_ratio_in_small_LDL	MS severity	rs2299015	5	132565805	G	T	-1.16855	0.361743	0.013227	0.361744
filtered_GCST90451265_Free_cholesterol_to_total_lipids_ratio_in_small_LDL	MS severity	rs10463897	5	132922967	A	G	0.435497	0.696926	0.00616446	0.696926
filtered_GCST90451265_Free_cholesterol_to_total_lipids_ratio_in_small_LDL	MS severity	rs2946173	5	158497272	T	G	2.45778	0.0446359	-0.0284933	0.0446365
filtered_GCST90451265_Free_cholesterol_to_total_lipids_ratio_in_small_LDL	MS severity	rs2914221	5	158562972	C	T	1.04884	0.194099	-0.0182681	0.1941
filtered_GCST90451265_Free_cholesterol_to_total_lipids_ratio_in_small_LDL	MS severity	rs6884321	5	165244906	G	A	0.284159	0.791102	0.00312853	0.791101
filtered_GCST90451265_Free_cholesterol_to_total_lipids_ratio_in_small_LDL	MS severity	rs4710938	6	20640673	G	A	-1.62842	0.118218	-0.0180772	0.118219
filtered_GCST90451265_Free_cholesterol_to_total_lipids_ratio_in_small_LDL	MS severity	rs6456701	6	25773902	T	C	-0.0333173	0.974179	0.00065756	0.974179
filtered_GCST90451265_Free_cholesterol_to_total_lipids_ratio_in_small_LDL	MS severity	rs9358891	6	25902786	T	C	-1.51694	0.225708	0.0143296	0.225706
filtered_GCST90451265_Free_cholesterol_to_total_lipids_ratio_in_small_LDL	MS severity	rs9467658	6	26010653	G	T	-0.258577	0.824964	0.00257346	0.824964
filtered_GCST90451265_Free_cholesterol_to_total_lipids_ratio_in_small_LDL	MS severity	rs2032444	6	26046516	G	T	-0.281195	0.749837	0.0039002	0.749837
filtered_GCST90451265_Free_cholesterol_to_total_lipids_ratio_in_small_LDL	MS severity	rs16891261	6	26062403	G	A	0.574382	0.533794	0.0119881	0.533793
filtered_GCST90451265_Free_cholesterol_to_total_lipids_ratio_in_small_LDL	MS severity	rs1061482	6	26086471	T	G	-0.181959	0.855139	0.00214108	0.855138
filtered_GCST90451265_Free_cholesterol_to_total_lipids_ratio_in_small_LDL	MS severity	rs1800562	6	26092913	A	G	-0.0772275	0.887418	0.0034072	0.887418	,HFE,HFE,HIST1H4C,intergenic
filtered_GCST90451265_Free_cholesterol_to_total_lipids_ratio_in_small_LDL	MS severity	rs2064093	6	27474468	G	A	-0.0525917	0.965264	0.00050912	0.965264
filtered_GCST90451265_Free_cholesterol_to_total_lipids_ratio_in_small_LDL	MS severity	rs67652222	6	27618441	T	C	-0.0106561	0.988041	-0.0003054	0.988041
filtered_GCST90451265_Free_cholesterol_to_total_lipids_ratio_in_small_LDL	MS severity	rs200971	6	27891126	T	C	1.34491	0.137605	0.0195002	0.137607
filtered_GCST90451265_Free_cholesterol_to_total_lipids_ratio_in_small_LDL	MS severity	rs66886492	6	28121953	T	C	-0.0753439	0.910131	-0.0022946	0.910131	ZSCAN16-AS1,
filtered_GCST90451265_Free_cholesterol_to_total_lipids_ratio_in_small_LDL	MS severity	rs9393895	6	28159843	C	T	1.3467	0.236698	0.0164024	0.2367
filtered_GCST90451265_Free_cholesterol_to_total_lipids_ratio_in_small_LDL	MS severity	rs3130887	6	28976309	T	G	-0.0635851	0.919712	-0.0019976	0.919712
filtered_GCST90451265_Free_cholesterol_to_total_lipids_ratio_in_small_LDL	MS severity	rs1234844	6	29484359	G	T	-0.142326	0.815986	-0.0045418	0.815986
filtered_GCST90451265_Free_cholesterol_to_total_lipids_ratio_in_small_LDL	MS severity	rs3130248	6	29635159	T	C	0.375681	0.749149	0.00370421	0.749149
filtered_GCST90451265_Free_cholesterol_to_total_lipids_ratio_in_small_LDL	MS severity	rs9263565	6	31101712	T	G	-0.105341	0.890481	-0.0016245	0.890481
filtered_GCST90451265_Free_cholesterol_to_total_lipids_ratio_in_small_LDL	MS severity	rs2535280	6	31104104	C	T	-0.106084	0.889704	-0.0016253	0.889704
filtered_GCST90451265_Free_cholesterol_to_total_lipids_ratio_in_small_LDL	MS severity	rs6937752	6	31180829	T	C	1.19075	0.146419	-0.0172989	0.146416
filtered_GCST90451265_Free_cholesterol_to_total_lipids_ratio_in_small_LDL	MS severity	rs6930438	6	31206109	G	T	1.03564	0.120878	-0.0224554	0.120879
filtered_GCST90451265_Free_cholesterol_to_total_lipids_ratio_in_small_LDL	MS severity	rs17192190	6	31262498	G	A	0.4621	0.432929	-0.0139763	0.432928
filtered_GCST90451265_Free_cholesterol_to_total_lipids_ratio_in_small_LDL	MS severity	rs62396276	6	31360985	G	A	1.01317	0.138654	-0.038595	0.138653
filtered_GCST90451265_Free_cholesterol_to_total_lipids_ratio_in_small_LDL	MS severity	rs3093974	6	31538433	A	G	0.220888	0.802711	0.00313926	0.802712
filtered_GCST90451265_Free_cholesterol_to_total_lipids_ratio_in_small_LDL	MS severity	rs9267970	6	32249383	G	A	2.02395	0.0605595	-0.0219082	0.06056
filtered_GCST90451265_Free_cholesterol_to_total_lipids_ratio_in_small_LDL	MS severity	rs3135345	6	32426808	T	C	-0.799735	0.52829	-0.0100713	0.52829
filtered_GCST90451265_Free_cholesterol_to_total_lipids_ratio_in_small_LDL	MS severity	rs9391877	6	32471090	T	G	1.47457	0.101297	-0.0229302	0.101297
filtered_GCST90451265_Free_cholesterol_to_total_lipids_ratio_in_small_LDL	MS severity	rs28383314	6	32619436	C	T	1.07303	0.00254029	-0.0340339	0.00254032	,intergenic,HLA-DQA1,LINC00336
filtered_GCST90451265_Free_cholesterol_to_total_lipids_ratio_in_small_LDL	MS severity	rs3130186	6	33088430	T	C	-0.285692	0.758799	0.00400217	0.758798
filtered_GCST90451265_Free_cholesterol_to_total_lipids_ratio_in_small_LDL	MS severity	rs2395938	6	42882921	A	C	-0.0727259	0.951074	0.00079365	0.951074
filtered_GCST90451265_Free_cholesterol_to_total_lipids_ratio_in_small_LDL	MS severity	rs6905288	6	43791136	A	G	0.532953	0.247634	-0.0133306	0.247636	,VEGFA,NA
filtered_GCST90451265_Free_cholesterol_to_total_lipids_ratio_in_small_LDL	MS severity	rs9367176	6	43826121	T	C	0.398559	0.707441	0.00471794	0.707441
filtered_GCST90451265_Free_cholesterol_to_total_lipids_ratio_in_small_LDL	MS severity	rs1317983	6	43838598	C	T	1.00218	0.315313	-0.0127936	0.315315	VEGFA,,VEGFA,LINC01512
filtered_GCST90451265_Free_cholesterol_to_total_lipids_ratio_in_small_LDL	MS severity	rs62427980	6	107111708	A	G	-0.69188	0.57679	-0.00702	0.576791
filtered_GCST90451265_Free_cholesterol_to_total_lipids_ratio_in_small_LDL	MS severity	rs8180632	6	108808481	T	C	1.49593	0.226431	0.0142617	0.226432
filtered_GCST90451265_Free_cholesterol_to_total_lipids_ratio_in_small_LDL	MS severity	rs9375454	6	126797842	T	G	-0.879409	0.450156	-0.0087726	0.450158
filtered_GCST90451265_Free_cholesterol_to_total_lipids_ratio_in_small_LDL	MS severity	rs72959041	6	127133748	A	G	-0.299369	0.609032	0.0134426	0.609033	,RSPO3,NA
filtered_GCST90451265_Free_cholesterol_to_total_lipids_ratio_in_small_LDL	MS severity	rs632057	6	139512875	G	T	-1.02954	0.0818666	-0.0206117	0.0818659	,LINC01625,CITED2,RP11-12A2.3,intergenic
filtered_GCST90451265_Free_cholesterol_to_total_lipids_ratio_in_small_LDL	MS severity	rs17192	6	140285240	G	A	0.207139	0.822665	0.00320129	0.822665
filtered_GCST90451265_Free_cholesterol_to_total_lipids_ratio_in_small_LDL	MS severity	rs609207	6	160044721	G	T	0.0173475	0.986739	0.00020654	0.986739
filtered_GCST90451265_Free_cholesterol_to_total_lipids_ratio_in_small_LDL	MS severity	rs3106163	6	160296267	C	T	1.76088	0.0506188	0.0330336	0.050618
filtered_GCST90451265_Free_cholesterol_to_total_lipids_ratio_in_small_LDL	MS severity	rs403131	6	160301165	C	T	-0.682184	0.579582	0.00707486	0.579583
filtered_GCST90451265_Free_cholesterol_to_total_lipids_ratio_in_small_LDL	MS severity	rs10455872	6	160589086	G	A	0.144509	0.416494	0.0189272	0.416493	,LPA,SLC22A3,LPAL2,LPA,SLC22A3,LPAL2,LPA,PLG
filtered_GCST90451265_Free_cholesterol_to_total_lipids_ratio_in_small_LDL	MS severity	rs6930342	6	160604410	G	T	0.00663837	0.993091	-0.0001071	0.993091
filtered_GCST90451265_Free_cholesterol_to_total_lipids_ratio_in_small_LDL	MS severity	rs12212146	6	160704422	C	T	0.500658	0.261924	-0.0280053	0.261924
filtered_GCST90451265_Free_cholesterol_to_total_lipids_ratio_in_small_LDL	MS severity	rs73017418	6	161221479	G	A	0.194353	0.794456	0.00473539	0.794456
filtered_GCST90451265_Free_cholesterol_to_total_lipids_ratio_in_small_LDL	MS severity	rs38195	7	15865563	G	T	-0.919288	0.384791	-0.0105457	0.38479
filtered_GCST90451265_Free_cholesterol_to_total_lipids_ratio_in_small_LDL	MS severity	rs38205	7	15873963	C	A	-0.65874	0.497555	-0.0082042	0.497555
filtered_GCST90451265_Free_cholesterol_to_total_lipids_ratio_in_small_LDL	MS severity	rs4410790	7	17244953	C	T	-0.017333	0.980345	0.00028948	0.980345	,AHR,AGR3,AHR
filtered_GCST90451265_Free_cholesterol_to_total_lipids_ratio_in_small_LDL	MS severity	rs1404414	7	17826764	T	C	-0.391783	0.613053	0.00581179	0.613054
filtered_GCST90451265_Free_cholesterol_to_total_lipids_ratio_in_small_LDL	MS severity	rs10242866	7	17880990	T	C	-0.395351	0.563793	0.00671164	0.563792	,SNX13
filtered_GCST90451265_Free_cholesterol_to_total_lipids_ratio_in_small_LDL	MS severity	rs4722551	7	25952206	C	T	0.271504	0.430673	0.0122932	0.430673	,RPL7AP38,MIR148A,NFE2L3,NFE2L3,intergenic,MIR148A
filtered_GCST90451265_Free_cholesterol_to_total_lipids_ratio_in_small_LDL	MS severity	rs6968895	7	26009860	A	G	1.66574	0.135351	-0.0271178	0.135351
filtered_GCST90451265_Free_cholesterol_to_total_lipids_ratio_in_small_LDL	MS severity	rs2699805	7	26354677	A	G	1.1287	0.0998616	0.0194297	0.0998606	SNX10,
filtered_GCST90451265_Free_cholesterol_to_total_lipids_ratio_in_small_LDL	MS severity	rs1450870	7	32272114	C	T	-0.828725	0.500677	-0.0080224	0.500676
filtered_GCST90451265_Free_cholesterol_to_total_lipids_ratio_in_small_LDL	MS severity	rs35079658	7	44188298	T	C	-1.2622	0.150701	-0.0318142	0.1507
filtered_GCST90451265_Free_cholesterol_to_total_lipids_ratio_in_small_LDL	MS severity	rs2573	7	73569890	C	T	1.50047	0.0372094	0.0466826	0.0372095
filtered_GCST90451265_Free_cholesterol_to_total_lipids_ratio_in_small_LDL	MS severity	rs34060476	7	73623626	G	A	-0.0118426	0.948146	-0.0011259	0.948145	MLXIPL,
filtered_GCST90451265_Free_cholesterol_to_total_lipids_ratio_in_small_LDL	MS severity	rs13239670	7	73644689	C	T	0.63058	0.0913717	0.0199421	0.0913709	MLXIPL
filtered_GCST90451265_Free_cholesterol_to_total_lipids_ratio_in_small_LDL	MS severity	rs41301394	7	75983485	T	C	-0.822627	0.470064	0.00930622	0.470065	LOC126860075,POR,,Intergenic,POR
filtered_GCST90451265_Free_cholesterol_to_total_lipids_ratio_in_small_LDL	MS severity	rs579435	7	80380125	C	T	0.645376	0.71067	0.0107066	0.71067
filtered_GCST90451265_Free_cholesterol_to_total_lipids_ratio_in_small_LDL	MS severity	rs45554032	7	87449231	T	G	1.22155	0.243031	-0.019462	0.24303
filtered_GCST90451265_Free_cholesterol_to_total_lipids_ratio_in_small_LDL	MS severity	rs757158	7	95326216	T	C	0.959252	0.305359	-0.0119801	0.305358
filtered_GCST90451265_Free_cholesterol_to_total_lipids_ratio_in_small_LDL	MS severity	rs4730238	7	107414342	A	G	-0.139404	0.880269	-0.0020769	0.880269
filtered_GCST90451265_Free_cholesterol_to_total_lipids_ratio_in_small_LDL	MS severity	rs4730245	7	107446849	T	C	-0.647944	0.553467	-0.0075867	0.553468
filtered_GCST90451265_Free_cholesterol_to_total_lipids_ratio_in_small_LDL	MS severity	rs1049618	7	116918662	A	G	0.91179	0.432946	0.00920808	0.432947
filtered_GCST90451265_Free_cholesterol_to_total_lipids_ratio_in_small_LDL	MS severity	rs17862366	7	127363623	T	C	-0.803183	0.450356	0.0183843	0.450356
filtered_GCST90451265_Free_cholesterol_to_total_lipids_ratio_in_small_LDL	MS severity	rs4731701	7	130746171	T	C	-0.218053	0.63176	-0.0056147	0.631761	KLF14,
filtered_GCST90451265_Free_cholesterol_to_total_lipids_ratio_in_small_LDL	MS severity	rs13223343	7	150597692	C	A	-0.273637	0.792248	0.00360158	0.792247
filtered_GCST90451265_Free_cholesterol_to_total_lipids_ratio_in_small_LDL	MS severity	rs13226396	7	150597899	T	C	-0.277958	0.790368	0.00363527	0.790367
filtered_GCST90451265_Free_cholesterol_to_total_lipids_ratio_in_small_LDL	MS severity	rs4500083	8	8513610	T	C	1.70747	0.106269	0.0210518	0.106268
filtered_GCST90451265_Free_cholesterol_to_total_lipids_ratio_in_small_LDL	MS severity	rs7013902	8	8888231	G	A	1.26163	0.283579	-0.0178182	0.283578
filtered_GCST90451265_Free_cholesterol_to_total_lipids_ratio_in_small_LDL	MS severity	rs433724	8	8910650	T	G	2.41843	0.0336192	0.0254864	0.0336187
filtered_GCST90451265_Free_cholesterol_to_total_lipids_ratio_in_small_LDL	MS severity	rs11785268	8	8951185	T	C	0.0919577	0.905728	-0.0015057	0.905728
filtered_GCST90451265_Free_cholesterol_to_total_lipids_ratio_in_small_LDL	MS severity	rs2929291	8	9212492	C	T	-0.0075722	0.993828	9.47723e-05	0.993828
filtered_GCST90451265_Free_cholesterol_to_total_lipids_ratio_in_small_LDL	MS severity	rs7012637	8	9315699	A	G	0.0786905	0.85655	0.00212702	0.85655	,intergenic,LOC157273,PPP1R3B,RP11-10A14.4,RP11-115J16.1
filtered_GCST90451265_Free_cholesterol_to_total_lipids_ratio_in_small_LDL	MS severity	rs10107887	8	9507154	C	T	1.05621	0.100239	0.0200797	0.100241
filtered_GCST90451265_Free_cholesterol_to_total_lipids_ratio_in_small_LDL	MS severity	rs35316422	8	9717619	T	G	0.39084	0.557147	-0.0071221	0.557146
filtered_GCST90451265_Free_cholesterol_to_total_lipids_ratio_in_small_LDL	MS severity	rs2048655	8	9788052	T	G	0.760187	0.304563	0.0130642	0.304561
filtered_GCST90451265_Free_cholesterol_to_total_lipids_ratio_in_small_LDL	MS severity	rs62489423	8	9807582	G	A	1.35117	0.132167	0.0226921	0.132169
filtered_GCST90451265_Free_cholesterol_to_total_lipids_ratio_in_small_LDL	MS severity	rs59099085	8	9816757	T	G	1.14103	0.163011	0.0206172	0.163013
filtered_GCST90451265_Free_cholesterol_to_total_lipids_ratio_in_small_LDL	MS severity	rs11778570	8	9970768	T	C	1.19893	0.0715193	0.0220659	0.0715195
filtered_GCST90451265_Free_cholesterol_to_total_lipids_ratio_in_small_LDL	MS severity	rs2661754	8	10055852	T	C	0.817738	0.418519	-0.0127321	0.418519
filtered_GCST90451265_Free_cholesterol_to_total_lipids_ratio_in_small_LDL	MS severity	rs4840462	8	10059249	C	T	0.880718	0.462087	-0.008878	0.462089
filtered_GCST90451265_Free_cholesterol_to_total_lipids_ratio_in_small_LDL	MS severity	rs12545775	8	10128398	G	T	1.47409	0.176789	0.0198858	0.17679	MSRA
filtered_GCST90451265_Free_cholesterol_to_total_lipids_ratio_in_small_LDL	MS severity	rs28660563	8	10204717	G	A	1.15245	0.258928	0.0133515	0.258931
filtered_GCST90451265_Free_cholesterol_to_total_lipids_ratio_in_small_LDL	MS severity	rs9329221	8	10382692	T	G	0.852002	0.121016	0.0179521	0.121016	intergenic
filtered_GCST90451265_Free_cholesterol_to_total_lipids_ratio_in_small_LDL	MS severity	rs9650650	8	10390466	T	C	1.23314	0.0497596	0.0235492	0.0497588	MSRA
filtered_GCST90451265_Free_cholesterol_to_total_lipids_ratio_in_small_LDL	MS severity	rs12541491	8	10392538	T	C	1.36833	0.0312091	0.0258478	0.0312084
filtered_GCST90451265_Free_cholesterol_to_total_lipids_ratio_in_small_LDL	MS severity	rs718742	8	10756765	G	T	-0.210928	0.641158	0.00601756	0.641159
filtered_GCST90451265_Free_cholesterol_to_total_lipids_ratio_in_small_LDL	MS severity	rs7005531	8	10824707	A	G	-0.665917	0.182588	0.0179171	0.182587
filtered_GCST90451265_Free_cholesterol_to_total_lipids_ratio_in_small_LDL	MS severity	rs6601534	8	10834483	G	A	0.714968	0.372927	-0.0102959	0.372927	PINX1
filtered_GCST90451265_Free_cholesterol_to_total_lipids_ratio_in_small_LDL	MS severity	rs4840519	8	10835603	C	T	0.762802	0.341365	-0.0109916	0.341364	SOX7,PINX1
filtered_GCST90451265_Free_cholesterol_to_total_lipids_ratio_in_small_LDL	MS severity	rs11781155	8	11060050	T	C	1.10598	0.0775057	-0.020612	0.0775059
filtered_GCST90451265_Free_cholesterol_to_total_lipids_ratio_in_small_LDL	MS severity	rs2409691	8	11085766	T	C	1.24554	0.0504542	-0.0226097	0.050455	,XKR6
filtered_GCST90451265_Free_cholesterol_to_total_lipids_ratio_in_small_LDL	MS severity	rs10093053	8	11179678	C	T	1.07202	0.0838482	-0.0201569	0.0838492
filtered_GCST90451265_Free_cholesterol_to_total_lipids_ratio_in_small_LDL	MS severity	rs4549730	8	11381569	G	T	0.634557	0.332902	-0.0112137	0.3329
filtered_GCST90451265_Free_cholesterol_to_total_lipids_ratio_in_small_LDL	MS severity	rs2409781	8	11502048	C	T	1.33892	0.13338	0.0200188	0.13338	BLK
filtered_GCST90451265_Free_cholesterol_to_total_lipids_ratio_in_small_LDL	MS severity	rs9650661	8	11569624	T	G	0.30243	0.596005	-0.0061123	0.596005
filtered_GCST90451265_Free_cholesterol_to_total_lipids_ratio_in_small_LDL	MS severity	rs35373084	8	11599739	C	T	0.534624	0.352441	0.0108	0.352439	LINC00208
filtered_GCST90451265_Free_cholesterol_to_total_lipids_ratio_in_small_LDL	MS severity	rs6601637	8	11958011	C	T	0.926156	0.27585	-0.0137047	0.27585
filtered_GCST90451265_Free_cholesterol_to_total_lipids_ratio_in_small_LDL	MS severity	rs35570672	8	18415125	C	T	0.117896	0.749145	0.00431954	0.749145	,NAT2,PSD3
filtered_GCST90451265_Free_cholesterol_to_total_lipids_ratio_in_small_LDL	MS severity	rs10085966	8	19718937	T	C	-0.573898	0.279396	-0.0126051	0.279398
filtered_GCST90451265_Free_cholesterol_to_total_lipids_ratio_in_small_LDL	MS severity	rs7816239	8	19754541	C	T	-1.03642	0.348031	-0.0113459	0.348029
filtered_GCST90451265_Free_cholesterol_to_total_lipids_ratio_in_small_LDL	MS severity	rs4921677	8	19790880	T	C	-0.97656	0.0865724	-0.0199266	0.086574
filtered_GCST90451265_Free_cholesterol_to_total_lipids_ratio_in_small_LDL	MS severity	rs4518684	8	19871304	G	T	0.251403	0.703118	0.00546065	0.703119
filtered_GCST90451265_Free_cholesterol_to_total_lipids_ratio_in_small_LDL	MS severity	rs255	8	19954390	C	T	-0.201941	0.246445	-0.0189924	0.246444	,LPL
filtered_GCST90451265_Free_cholesterol_to_total_lipids_ratio_in_small_LDL	MS severity	rs13263508	8	20084670	T	G	0.0411536	0.855191	0.00213224	0.855192	,LPL
filtered_GCST90451265_Free_cholesterol_to_total_lipids_ratio_in_small_LDL	MS severity	rs1868660	8	20628673	T	C	-0.327172	0.774706	0.00386178	0.774706	LZTS1,GFRA2
filtered_GCST90451265_Free_cholesterol_to_total_lipids_ratio_in_small_LDL	MS severity	rs17182002	8	38470112	A	C	-0.457896	0.628691	0.00570497	0.628691
filtered_GCST90451265_Free_cholesterol_to_total_lipids_ratio_in_small_LDL	MS severity	rs2081687	8	58476006	C	T	-0.103412	0.886188	-0.0017175	0.886187	,CYP7A1
filtered_GCST90451265_Free_cholesterol_to_total_lipids_ratio_in_small_LDL	MS severity	rs755223	8	63805562	C	A	-0.784938	0.361922	-0.0105491	0.361924
filtered_GCST90451265_Free_cholesterol_to_total_lipids_ratio_in_small_LDL	MS severity	rs4738142	8	71567011	C	T	-0.88051	0.480011	0.0151674	0.480012
filtered_GCST90451265_Free_cholesterol_to_total_lipids_ratio_in_small_LDL	MS severity	rs17320616	8	125444134	G	A	0.19114	0.733624	-0.0050444	0.733624
filtered_GCST90451265_Free_cholesterol_to_total_lipids_ratio_in_small_LDL	MS severity	rs2954021	8	125469835	G	A	0.23761	0.190779	0.0152158	0.19078	,RP11-136O12.2,TRIB1,TRIB1,LINC00861,NA,TRIB1,POU5F1B
filtered_GCST90451265_Free_cholesterol_to_total_lipids_ratio_in_small_LDL	MS severity	rs2124037	8	125556113	T	C	0.973243	0.214396	0.0146294	0.214397
filtered_GCST90451265_Free_cholesterol_to_total_lipids_ratio_in_small_LDL	MS severity	rs12546096	8	125616597	G	A	-1.1225	0.115936	0.0215673	0.115937	TRIB1
filtered_GCST90451265_Free_cholesterol_to_total_lipids_ratio_in_small_LDL	MS severity	rs62561921	9	83794671	T	C	0.13375	0.918192	-0.0014541	0.918192
filtered_GCST90451265_Free_cholesterol_to_total_lipids_ratio_in_small_LDL	MS severity	rs10868070	9	83916260	A	G	0.4856	0.476202	0.00907742	0.4762
filtered_GCST90451265_Free_cholesterol_to_total_lipids_ratio_in_small_LDL	MS severity	rs2780103	9	83959653	T	C	0.296599	0.676734	0.00538212	0.676733
filtered_GCST90451265_Free_cholesterol_to_total_lipids_ratio_in_small_LDL	MS severity	rs7042552	9	89571543	T	C	-0.128975	0.868106	0.00195103	0.868106
filtered_GCST90451265_Free_cholesterol_to_total_lipids_ratio_in_small_LDL	MS severity	rs1571535	9	89600819	C	T	-0.124578	0.867413	0.00194001	0.867412
filtered_GCST90451265_Free_cholesterol_to_total_lipids_ratio_in_small_LDL	MS severity	rs10752652	9	89609636	C	T	-0.0395717	0.957616	0.00062091	0.957616
filtered_GCST90451265_Free_cholesterol_to_total_lipids_ratio_in_small_LDL	MS severity	rs2244278	9	104898848	A	C	-0.0311901	0.964118	-0.000794	0.964119
filtered_GCST90451265_Free_cholesterol_to_total_lipids_ratio_in_small_LDL	MS severity	rs2073870	9	133208193	G	T	0.539931	0.544232	0.00953513	0.544234
filtered_GCST90451265_Free_cholesterol_to_total_lipids_ratio_in_small_LDL	MS severity	rs8176672	9	133266772	T	C	0.66603	0.28103	-0.0228916	0.281031	,ABO
filtered_GCST90451265_Free_cholesterol_to_total_lipids_ratio_in_small_LDL	MS severity	rs11145919	9	136408074	T	G	-0.807573	0.447952	0.00970275	0.447954
filtered_GCST90451265_Free_cholesterol_to_total_lipids_ratio_in_small_LDL	MS severity	rs7897822	10	5242594	A	G	0.54776	0.391376	0.0137979	0.391378
filtered_GCST90451265_Free_cholesterol_to_total_lipids_ratio_in_small_LDL	MS severity	rs17307911	10	5272389	C	T	1.73453	0.107771	0.0206759	0.107771
filtered_GCST90451265_Free_cholesterol_to_total_lipids_ratio_in_small_LDL	MS severity	rs3011802	10	50567294	T	C	-0.184151	0.884925	-0.0018777	0.884925
filtered_GCST90451265_Free_cholesterol_to_total_lipids_ratio_in_small_LDL	MS severity	rs72833352	10	61924581	A	G	0.550477	0.62828	0.0121907	0.628281
filtered_GCST90451265_Free_cholesterol_to_total_lipids_ratio_in_small_LDL	MS severity	rs1960738	10	63046534	G	T	0.944584	0.421563	0.014896	0.421563
filtered_GCST90451265_Free_cholesterol_to_total_lipids_ratio_in_small_LDL	MS severity	rs67869451	10	63101377	T	G	1.61188	0.11342	-0.0236729	0.113421
filtered_GCST90451265_Free_cholesterol_to_total_lipids_ratio_in_small_LDL	MS severity	rs10995477	10	63250912	C	T	0.210781	0.537331	0.00714348	0.53733	,JMJD1C
filtered_GCST90451265_Free_cholesterol_to_total_lipids_ratio_in_small_LDL	MS severity	rs4405189	10	63254175	G	A	0.193356	0.570335	0.00657079	0.570335
filtered_GCST90451265_Free_cholesterol_to_total_lipids_ratio_in_small_LDL	MS severity	rs10822160	10	63353036	G	T	0.176946	0.60438	0.00598114	0.604381
filtered_GCST90451265_Free_cholesterol_to_total_lipids_ratio_in_small_LDL	MS severity	rs7077812	10	79336314	C	T	-0.069274	0.948148	0.00091492	0.948148	PPIF,
filtered_GCST90451265_Free_cholesterol_to_total_lipids_ratio_in_small_LDL	MS severity	rs2792022	10	91980672	C	T	-0.0659475	0.947267	-0.0008708	0.947267	BTAF1
filtered_GCST90451265_Free_cholesterol_to_total_lipids_ratio_in_small_LDL	MS severity	rs10882109	10	92771075	A	C	-0.0307856	0.975189	-0.000356	0.975189
filtered_GCST90451265_Free_cholesterol_to_total_lipids_ratio_in_small_LDL	MS severity	rs7091291	10	93550782	C	T	0.611067	0.476834	-0.0121347	0.476834
filtered_GCST90451265_Free_cholesterol_to_total_lipids_ratio_in_small_LDL	MS severity	rs17779355	10	102168617	A	G	0.910908	0.156549	0.0378249	0.156549	intergenic
filtered_GCST90451265_Free_cholesterol_to_total_lipids_ratio_in_small_LDL	MS severity	rs12414355	10	112217046	G	A	0.536943	0.617495	-0.0084039	0.617496
filtered_GCST90451265_Free_cholesterol_to_total_lipids_ratio_in_small_LDL	MS severity	rs6486122	11	13339977	T	C	0.696973	0.217535	-0.0151517	0.217536	ARNTL,
filtered_GCST90451265_Free_cholesterol_to_total_lipids_ratio_in_small_LDL	MS severity	rs11600815	11	14775681	A	G	1.20682	0.35169	0.0263164	0.35169
filtered_GCST90451265_Free_cholesterol_to_total_lipids_ratio_in_small_LDL	MS severity	rs11030107	11	27673288	G	A	0.297135	0.738819	-0.0044704	0.73882	,LIN7C,BDNF
filtered_GCST90451265_Free_cholesterol_to_total_lipids_ratio_in_small_LDL	MS severity	rs61337452	11	46707416	C	T	-0.755326	0.273911	-0.0183696	0.27391
filtered_GCST90451265_Free_cholesterol_to_total_lipids_ratio_in_small_LDL	MS severity	rs10769255	11	47345820	T	C	-1.02176	0.2334	-0.0180327	0.2334	,MYBPC3,Intergenic
filtered_GCST90451265_Free_cholesterol_to_total_lipids_ratio_in_small_LDL	MS severity	rs61888888	11	57336210	G	A	-1.78613	0.122482	0.0278708	0.122482
filtered_GCST90451265_Free_cholesterol_to_total_lipids_ratio_in_small_LDL	MS severity	rs174528	11	61776027	C	T	-0.246628	0.0905456	0.0201932	0.0905462	,MYRF,FADS2,FADS1,FADS2
filtered_GCST90451265_Free_cholesterol_to_total_lipids_ratio_in_small_LDL	MS severity	rs35169799	11	64263769	T	C	1.16182	0.146257	-0.0341986	0.146258	PLCB3,,NA
filtered_GCST90451265_Free_cholesterol_to_total_lipids_ratio_in_small_LDL	MS severity	rs11227260	11	65693687	T	G	0.771725	0.351852	-0.0111427	0.351851	KAT5
filtered_GCST90451265_Free_cholesterol_to_total_lipids_ratio_in_small_LDL	MS severity	rs642803	11	65793149	T	C	-0.425332	0.60679	-0.0059286	0.606791	,Intergenic,OVOL1,OVOL1,LTBP3
filtered_GCST90451265_Free_cholesterol_to_total_lipids_ratio_in_small_LDL	MS severity	rs11228377	11	68835878	C	T	0.327265	0.548804	0.00694492	0.548803	,CPT1A
filtered_GCST90451265_Free_cholesterol_to_total_lipids_ratio_in_small_LDL	MS severity	rs7117238	11	78329213	A	G	-0.46285	0.688023	-0.0058932	0.688023
filtered_GCST90451265_Free_cholesterol_to_total_lipids_ratio_in_small_LDL	MS severity	rs11600156	11	116560432	G	A	-0.495751	0.564222	-0.0085578	0.564221
filtered_GCST90451265_Free_cholesterol_to_total_lipids_ratio_in_small_LDL	MS severity	rs4938294	11	116644703	T	C	0.0825443	0.885754	0.002148	0.885755
filtered_GCST90451265_Free_cholesterol_to_total_lipids_ratio_in_small_LDL	MS severity	rs567599	11	116651848	T	G	0.232485	0.15875	-0.0267228	0.15875
filtered_GCST90451265_Free_cholesterol_to_total_lipids_ratio_in_small_LDL	MS severity	rs11824135	11	116688837	T	G	-0.184445	0.180281	0.0307254	0.18028
filtered_GCST90451265_Free_cholesterol_to_total_lipids_ratio_in_small_LDL	MS severity	rs61905066	11	116700892	G	A	-0.0819924	0.578923	0.0130777	0.578924
filtered_GCST90451265_Free_cholesterol_to_total_lipids_ratio_in_small_LDL	MS severity	rs508487	11	117204850	T	C	0.0124415	0.936168	-0.0019542	0.936168	,PCSK7
filtered_GCST90451265_Free_cholesterol_to_total_lipids_ratio_in_small_LDL	MS severity	rs693147	11	117396038	C	A	0.21814	0.762137	-0.0036302	0.762136	CEP164
filtered_GCST90451265_Free_cholesterol_to_total_lipids_ratio_in_small_LDL	MS severity	rs7134375	12	20320824	A	C	2.1648	0.00746484	0.0309898	0.0074648	,RP11-284H19.1,PDE3A
filtered_GCST90451265_Free_cholesterol_to_total_lipids_ratio_in_small_LDL	MS severity	rs4149056	12	21178615	C	T	-1.52576	0.0553088	0.0300479	0.0553094	SLCO1B1,,LST-3TM12,LST-3TM12,SLCO1B1,SLCO1A2
filtered_GCST90451265_Free_cholesterol_to_total_lipids_ratio_in_small_LDL	MS severity	rs10842705	12	26316083	G	A	1.17051	0.346455	-0.0129287	0.346455
filtered_GCST90451265_Free_cholesterol_to_total_lipids_ratio_in_small_LDL	MS severity	rs12314737	12	29293911	G	A	-0.256082	0.83233	-0.0031354	0.83233
filtered_GCST90451265_Free_cholesterol_to_total_lipids_ratio_in_small_LDL	MS severity	rs35115	12	45855644	C	T	0.78647	0.478406	0.00830355	0.478407
filtered_GCST90451265_Free_cholesterol_to_total_lipids_ratio_in_small_LDL	MS severity	rs3741414	12	57450266	T	C	0.00891891	0.990281	0.00016628	0.990281	,R3HDM2,INHBC,INHBC,INHBE
filtered_GCST90451265_Free_cholesterol_to_total_lipids_ratio_in_small_LDL	MS severity	rs11615693	12	62299854	T	C	1.74072	0.104674	0.0298264	0.104674
filtered_GCST90451265_Free_cholesterol_to_total_lipids_ratio_in_small_LDL	MS severity	rs73139025	12	62426789	A	G	1.59907	0.126828	0.0294705	0.126828
filtered_GCST90451265_Free_cholesterol_to_total_lipids_ratio_in_small_LDL	MS severity	rs2971575	12	102387101	A	G	0.512128	0.653242	-0.0053252	0.653241
filtered_GCST90451265_Free_cholesterol_to_total_lipids_ratio_in_small_LDL	MS severity	rs10467029	12	106684670	T	C	0.68516	0.440885	-0.0092659	0.440884
filtered_GCST90451265_Free_cholesterol_to_total_lipids_ratio_in_small_LDL	MS severity	rs10861678	12	106925883	A	G	-0.109891	0.877753	0.00202693	0.877753	,RIC8B,TMEM263
filtered_GCST90451265_Free_cholesterol_to_total_lipids_ratio_in_small_LDL	MS severity	rs888190	12	109447569	A	G	-0.0074876	0.994365	9.35783e-05	0.994365
filtered_GCST90451265_Free_cholesterol_to_total_lipids_ratio_in_small_LDL	MS severity	rs10774623	12	111395785	G	A	-1.82907	0.125261	-0.0225363	0.125262
filtered_GCST90451265_Free_cholesterol_to_total_lipids_ratio_in_small_LDL	MS severity	rs653178	12	111569952	T	C	-0.212567	0.739124	-0.0038128	0.739124	,SH2B3,ATXN2,ATXN2,SH2B3,ATXN2,SH2B3,SH2B3,ALDH2,ATXN2,SH2B3,BRAP,ACAD10,ALDH2,TMEM116,NAA25,ATXN2,MAPKAPK5,ERP29,RP11-162P23.2,ATXN2,SH2B3,LNK,ATXN2,PTPN11
filtered_GCST90451265_Free_cholesterol_to_total_lipids_ratio_in_small_LDL	MS severity	rs11066044	12	111845742	T	C	-1.66046	0.154091	-0.0226278	0.154091
filtered_GCST90451265_Free_cholesterol_to_total_lipids_ratio_in_small_LDL	MS severity	rs60661425	12	111851023	T	C	-1.64531	0.154091	-0.0226278	0.154091
filtered_GCST90451265_Free_cholesterol_to_total_lipids_ratio_in_small_LDL	MS severity	rs2339941	12	112052960	T	G	-1.63257	0.15061	-0.0225114	0.150609
filtered_GCST90451265_Free_cholesterol_to_total_lipids_ratio_in_small_LDL	MS severity	rs4930724	12	123939270	C	T	-0.0177368	0.983099	-0.0002579	0.983099	,CCDC92
filtered_GCST90451265_Free_cholesterol_to_total_lipids_ratio_in_small_LDL	MS severity	rs825452	12	124024630	A	G	0.184894	0.768993	-0.003471	0.768994	FAM101A,,ZNF664
filtered_GCST90451265_Free_cholesterol_to_total_lipids_ratio_in_small_LDL	MS severity	rs9319211	13	25258092	C	A	-0.251395	0.835544	0.00331446	0.835545
filtered_GCST90451265_Free_cholesterol_to_total_lipids_ratio_in_small_LDL	MS severity	rs1928496	13	30438767	T	C	-1.75301	0.178082	0.018297	0.178083	,HMGB1
filtered_GCST90451265_Free_cholesterol_to_total_lipids_ratio_in_small_LDL	MS severity	rs9561643	13	94600877	C	A	0.550152	0.258008	-0.0142036	0.258007	GPR180,
filtered_GCST90451265_Free_cholesterol_to_total_lipids_ratio_in_small_LDL	MS severity	rs7140110	13	113841051	C	T	-0.629601	0.344596	0.0121557	0.344596	,GAS6,GAS6-AS1
filtered_GCST90451265_Free_cholesterol_to_total_lipids_ratio_in_small_LDL	MS severity	rs35305286	14	39218616	T	C	-0.929021	0.419349	-0.0095293	0.419349
filtered_GCST90451265_Free_cholesterol_to_total_lipids_ratio_in_small_LDL	MS severity	rs4393482	14	39349228	T	G	-0.521622	0.62871	-0.0064729	0.62871
filtered_GCST90451265_Free_cholesterol_to_total_lipids_ratio_in_small_LDL	MS severity	rs8018486	14	39349412	G	A	0.0126177	0.99008	-0.0001784	0.99008
filtered_GCST90451265_Free_cholesterol_to_total_lipids_ratio_in_small_LDL	MS severity	rs7145915	14	60217274	A	G	-1.25938	0.270372	0.0174918	0.270373
filtered_GCST90451265_Free_cholesterol_to_total_lipids_ratio_in_small_LDL	MS severity	rs34609767	14	63767316	G	T	-0.638873	0.455641	0.0114755	0.455642
filtered_GCST90451265_Free_cholesterol_to_total_lipids_ratio_in_small_LDL	MS severity	rs12888714	14	72913780	G	T	-0.20862	0.859533	-0.002086	0.859533
filtered_GCST90451265_Free_cholesterol_to_total_lipids_ratio_in_small_LDL	MS severity	rs17105232	14	77051959	A	G	3.07177	0.00806	-0.0347276	0.00805981	C14orf4,KIAA1737,
filtered_GCST90451265_Free_cholesterol_to_total_lipids_ratio_in_small_LDL	MS severity	rs7170463	15	41596720	G	A	-1.59035	0.191283	-0.0163711	0.191281	,TYRO3
filtered_GCST90451265_Free_cholesterol_to_total_lipids_ratio_in_small_LDL	MS severity	rs11070374	15	42559266	T	C	1.00298	0.302474	0.0138	0.302471
filtered_GCST90451265_Free_cholesterol_to_total_lipids_ratio_in_small_LDL	MS severity	rs2733208	15	44145494	T	G	0.121651	0.713943	-0.0084612	0.713943
filtered_GCST90451265_Free_cholesterol_to_total_lipids_ratio_in_small_LDL	MS severity	rs4924743	15	44193078	G	A	0.0105226	0.992924	-0.0001031	0.992924
filtered_GCST90451265_Free_cholesterol_to_total_lipids_ratio_in_small_LDL	MS severity	rs2899620	15	58233200	G	A	0.528964	0.54291	0.00737482	0.54291
filtered_GCST90451265_Free_cholesterol_to_total_lipids_ratio_in_small_LDL	MS severity	rs7182541	15	58254819	T	C	0.0550153	0.913722	0.00126922	0.913722
filtered_GCST90451265_Free_cholesterol_to_total_lipids_ratio_in_small_LDL	MS severity	rs1318175	15	58293930	T	C	-0.0881526	0.735199	-0.0052967	0.735199	,AQP9,ALDH1A2,LIPC
filtered_GCST90451265_Free_cholesterol_to_total_lipids_ratio_in_small_LDL	MS severity	rs1601933	15	58379360	T	C	-0.102908	0.552893	-0.0070232	0.552891	,LIPC
filtered_GCST90451265_Free_cholesterol_to_total_lipids_ratio_in_small_LDL	MS severity	rs11632618	15	58432507	A	G	0.0991953	0.697945	-0.0092083	0.697946	,LIPC
filtered_GCST90451265_Free_cholesterol_to_total_lipids_ratio_in_small_LDL	MS severity	rs10152687	15	63825790	T	G	0.362139	0.760155	0.00356432	0.760154
filtered_GCST90451265_Free_cholesterol_to_total_lipids_ratio_in_small_LDL	MS severity	rs62023111	15	63865498	T	C	-0.12956	0.875616	0.00235301	0.875615
filtered_GCST90451265_Free_cholesterol_to_total_lipids_ratio_in_small_LDL	MS severity	rs35713471	15	72167630	A	C	-2.93967	0.00778045	-0.0379185	0.00778057
filtered_GCST90451265_Free_cholesterol_to_total_lipids_ratio_in_small_LDL	MS severity	rs11247280	15	101344102	G	T	-1.96168	0.0589321	-0.0292382	0.0589327
filtered_GCST90451265_Free_cholesterol_to_total_lipids_ratio_in_small_LDL	MS severity	rs10152458	15	101350606	T	G	0.700576	0.279437	0.0125902	0.279438
filtered_GCST90451265_Free_cholesterol_to_total_lipids_ratio_in_small_LDL	MS severity	rs2020951	15	101370756	C	T	0.833304	0.309437	-0.0121509	0.309439
filtered_GCST90451265_Free_cholesterol_to_total_lipids_ratio_in_small_LDL	MS severity	rs1037117	15	101528455	A	G	-0.385527	0.412192	0.0107182	0.412193	PCSK6,,TM2D3
filtered_GCST90451265_Free_cholesterol_to_total_lipids_ratio_in_small_LDL	MS severity	rs5029140	16	937972	T	C	0.777482	0.464686	0.00863938	0.464685
filtered_GCST90451265_Free_cholesterol_to_total_lipids_ratio_in_small_LDL	MS severity	rs6500619	16	4593451	A	G	2.12433	0.0904555	0.0241029	0.0904549
filtered_GCST90451265_Free_cholesterol_to_total_lipids_ratio_in_small_LDL	MS severity	rs11644601	16	15078261	C	T	0.495083	0.274142	0.0138944	0.27414	,RRN3,PDXDC1
filtered_GCST90451265_Free_cholesterol_to_total_lipids_ratio_in_small_LDL	MS severity	rs11642612	16	30018874	C	A	0.166223	0.878465	-0.0017795	0.878464	NA,
filtered_GCST90451265_Free_cholesterol_to_total_lipids_ratio_in_small_LDL	MS severity	rs9989419	16	56951227	G	A	0.866207	0.360773	0.0107174	0.360773	HERPUD1,CETP,,CETP
filtered_GCST90451265_Free_cholesterol_to_total_lipids_ratio_in_small_LDL	MS severity	rs12720926	16	56965006	G	A	0.842704	0.40409	0.0097152	0.404091	,CETP
filtered_GCST90451265_Free_cholesterol_to_total_lipids_ratio_in_small_LDL	MS severity	rs8056649	16	68226180	T	C	0.575281	0.553282	0.0101919	0.553283
filtered_GCST90451265_Free_cholesterol_to_total_lipids_ratio_in_small_LDL	MS severity	rs35549608	16	72193499	C	T	-0.281152	0.682006	-0.0065028	0.682006	PMFBP1
filtered_GCST90451265_Free_cholesterol_to_total_lipids_ratio_in_small_LDL	MS severity	rs11865979	16	79689016	C	T	0.171339	0.817965	-0.0029242	0.817965
filtered_GCST90451265_Free_cholesterol_to_total_lipids_ratio_in_small_LDL	MS severity	rs35207980	16	85238080	A	G	-0.0707943	0.953007	-0.0008036	0.953007
filtered_GCST90451265_Free_cholesterol_to_total_lipids_ratio_in_small_LDL	MS severity	rs11078597	17	1715069	C	T	0.444204	0.655319	-0.0065721	0.65532	MIR22,,SERPINF2,WDR81,TLCD2,WDR81,WDR81,C17orf91,MIR22HG,MIR22HG
filtered_GCST90451265_Free_cholesterol_to_total_lipids_ratio_in_small_LDL	MS severity	rs7215055	17	17555039	G	A	0.175567	0.847589	-0.0046865	0.847589	PEMT,
filtered_GCST90451265_Free_cholesterol_to_total_lipids_ratio_in_small_LDL	MS severity	rs4794828	17	28390249	A	G	0.117131	0.830289	0.00253132	0.830288
filtered_GCST90451265_Free_cholesterol_to_total_lipids_ratio_in_small_LDL	MS severity	rs231492	17	43901388	T	G	0.108382	0.84143	-0.0042961	0.84143
filtered_GCST90451265_Free_cholesterol_to_total_lipids_ratio_in_small_LDL	MS severity	rs67919208	17	47694507	C	T	0.0701463	0.92762	0.00104553	0.927619
filtered_GCST90451265_Free_cholesterol_to_total_lipids_ratio_in_small_LDL	MS severity	rs10445377	17	48136806	T	C	0.986796	0.341702	-0.0112027	0.341698
filtered_GCST90451265_Free_cholesterol_to_total_lipids_ratio_in_small_LDL	MS severity	rs11079868	17	49280607	G	A	1.43392	0.109467	0.0186213	0.109467	FLJ40194,
filtered_GCST90451265_Free_cholesterol_to_total_lipids_ratio_in_small_LDL	MS severity	rs4790908	17	67856791	G	T	-0.504532	0.582407	0.00793659	0.582406
filtered_GCST90451265_Free_cholesterol_to_total_lipids_ratio_in_small_LDL	MS severity	rs12600941	17	67922691	G	A	-0.480139	0.607784	0.00741646	0.607784
filtered_GCST90451265_Free_cholesterol_to_total_lipids_ratio_in_small_LDL	MS severity	rs62086043	17	67971887	G	A	-0.586043	0.509571	0.00939228	0.509572
filtered_GCST90451265_Free_cholesterol_to_total_lipids_ratio_in_small_LDL	MS severity	rs34931250	17	68883786	T	C	-0.113247	0.915265	0.00260625	0.915265	,ABCA8
filtered_GCST90451265_Free_cholesterol_to_total_lipids_ratio_in_small_LDL	MS severity	rs4969141	17	78395572	T	C	0.120091	0.857469	0.00218386	0.857469	PGS1,
filtered_GCST90451265_Free_cholesterol_to_total_lipids_ratio_in_small_LDL	MS severity	rs7240405	18	49632720	G	A	0.140991	0.812095	-0.0036555	0.812095	,RPL17,LIPG
filtered_GCST90451265_Free_cholesterol_to_total_lipids_ratio_in_small_LDL	MS severity	rs7233487	18	49754570	T	C	2.08758	0.0817081	-0.0213889	0.0817069
filtered_GCST90451265_Free_cholesterol_to_total_lipids_ratio_in_small_LDL	MS severity	rs11660069	18	60218180	G	A	-1.63882	0.0541585	0.0249228	0.0541595
filtered_GCST90451265_Free_cholesterol_to_total_lipids_ratio_in_small_LDL	MS severity	rs477181	18	60228805	T	G	-2.46086	0.0334172	0.0258875	0.0334181	,RPS3AP49,MC4R
filtered_GCST90451265_Free_cholesterol_to_total_lipids_ratio_in_small_LDL	MS severity	rs17175643	18	60229509	T	C	-1.67072	0.0529592	0.0250985	0.0529591	,ENSG00000267620
filtered_GCST90451265_Free_cholesterol_to_total_lipids_ratio_in_small_LDL	MS severity	rs752720	18	60248736	C	T	-0.0005023	0.999582	6.23099e-06	0.999582
filtered_GCST90451265_Free_cholesterol_to_total_lipids_ratio_in_small_LDL	MS severity	rs8085866	18	60258223	T	C	0.644009	0.58526	-0.0063583	0.585261
filtered_GCST90451265_Free_cholesterol_to_total_lipids_ratio_in_small_LDL	MS severity	rs10503034	18	60310508	C	T	-0.411415	0.612394	0.00642247	0.612395
filtered_GCST90451265_Free_cholesterol_to_total_lipids_ratio_in_small_LDL	MS severity	rs4804311	19	8550705	G	A	-0.171694	0.756283	-0.0066108	0.756283	MYO1F,
filtered_GCST90451265_Free_cholesterol_to_total_lipids_ratio_in_small_LDL	MS severity	rs55997232	19	11077441	T	C	0.117717	0.69645	-0.0070889	0.69645
filtered_GCST90451265_Free_cholesterol_to_total_lipids_ratio_in_small_LDL	MS severity	rs12151108	19	11086585	A	G	0.131219	0.662956	-0.0079717	0.662956	,SMARCA4,LDLR
filtered_GCST90451265_Free_cholesterol_to_total_lipids_ratio_in_small_LDL	MS severity	rs7260306	19	11160874	T	G	0.136843	0.878736	-0.001794	0.878736	KANK2,
filtered_GCST90451265_Free_cholesterol_to_total_lipids_ratio_in_small_LDL	MS severity	rs3761077	19	19215154	T	G	-0.94558	0.30905	-0.0192435	0.30905
filtered_GCST90451265_Free_cholesterol_to_total_lipids_ratio_in_small_LDL	MS severity	rs58542926	19	19268740	T	C	-1.18189	0.019658	-0.052028	0.019658	,TM6SF2,CILP2,SUGP1,AC138430.4,TM6SF2
filtered_GCST90451265_Free_cholesterol_to_total_lipids_ratio_in_small_LDL	MS severity	rs2081048	19	33262260	C	T	-1.07282	0.327867	-0.0119738	0.327869
filtered_GCST90451265_Free_cholesterol_to_total_lipids_ratio_in_small_LDL	MS severity	rs4805885	19	33415217	C	T	0.375116	0.701124	0.00454761	0.701124	,PEPD
filtered_GCST90451265_Free_cholesterol_to_total_lipids_ratio_in_small_LDL	MS severity	rs17705633	19	35524750	T	C	-1.51108	0.217666	0.019044	0.217665
filtered_GCST90451265_Free_cholesterol_to_total_lipids_ratio_in_small_LDL	MS severity	rs7507960	19	44422326	A	C	0.157808	0.587689	-0.0105501	0.587689
filtered_GCST90451265_Free_cholesterol_to_total_lipids_ratio_in_small_LDL	MS severity	rs2927477	19	44810458	C	T	-0.324603	0.207407	0.0219097	0.207407
filtered_GCST90451265_Free_cholesterol_to_total_lipids_ratio_in_small_LDL	MS severity	rs365653	19	44858389	G	A	-0.0273561	0.834411	0.00391911	0.83441
filtered_GCST90451265_Free_cholesterol_to_total_lipids_ratio_in_small_LDL	MS severity	rs34878901	19	44899220	T	C	-0.523757	0.0480671	-0.0232277	0.0480668
filtered_GCST90451265_Free_cholesterol_to_total_lipids_ratio_in_small_LDL	MS severity	rs7256200	19	44912678	T	G	0.516771	0.0283003	0.0406164	0.0283006	,APOE,APOC1
filtered_GCST90451265_Free_cholesterol_to_total_lipids_ratio_in_small_LDL	MS severity	rs7259350	19	44929021	C	T	-0.10727	0.168628	0.0256578	0.168628
filtered_GCST90451265_Free_cholesterol_to_total_lipids_ratio_in_small_LDL	MS severity	rs838133	19	48756272	G	A	0.30464	0.694296	0.00454879	0.694295	,FGF21,FUT2,FUT2,IZUMO1,FUT1,FGF21,RASIP1,MLIP
filtered_GCST90451265_Free_cholesterol_to_total_lipids_ratio_in_small_LDL	MS severity	rs2161456	19	55605549	T	C	0.234001	0.806458	-0.0038803	0.806459
filtered_GCST90451265_Free_cholesterol_to_total_lipids_ratio_in_small_LDL	MS severity	rs6033858	20	1467025	T	C	1.98931	0.109453	0.0212612	0.109454
filtered_GCST90451265_Free_cholesterol_to_total_lipids_ratio_in_small_LDL	MS severity	rs1321940	20	12979237	G	A	-0.0918808	0.919713	-0.0012032	0.919713	,BTBD3,SPTLC3
filtered_GCST90451265_Free_cholesterol_to_total_lipids_ratio_in_small_LDL	MS severity	rs2328224	20	17865333	T	C	-1.05065	0.259565	-0.0165158	0.259567
filtered_GCST90451265_Free_cholesterol_to_total_lipids_ratio_in_small_LDL	MS severity	rs4243971	20	32261714	G	T	0.307776	0.777258	-0.0033388	0.777257	,intergenic
filtered_GCST90451265_Free_cholesterol_to_total_lipids_ratio_in_small_LDL	MS severity	rs6066138	20	46966072	A	G	1.47981	0.24412	0.0153252	0.244118	,EYA2
filtered_GCST90451265_Free_cholesterol_to_total_lipids_ratio_in_small_LDL	MS severity	rs17411842	20	57551906	C	A	-1.13406	0.358439	0.0146518	0.358438
filtered_GCST90451265_Free_cholesterol_to_total_lipids_ratio_in_small_LDL	MS severity	rs5760124	22	23929935	T	C	0.95965	0.366863	0.0103836	0.366862
filtered_GCST90451265_Free_cholesterol_to_total_lipids_ratio_in_small_LDL	MS severity	rs2267375	22	38205224	T	G	-0.251877	0.714226	0.0043306	0.714225	,PLA2G6,MAFF,MAFF
filtered_GCST90451265_Free_cholesterol_to_total_lipids_ratio_in_small_LDL	MS severity	rs132526	22	38906778	C	T	0.195146	0.871378	-0.0024755	0.871378
filtered_GCST90451265_Free_cholesterol_to_total_lipids_ratio_in_small_LDL	MS severity	rs9626823	22	46249251	A	G	-0.835481	0.318139	0.0186852	0.31814
filtered_GCST90451266_Free_cholesterol_in_small_LDL	MS severity	rs6685829	1	2398577	T	C	1.38597	0.141468	-0.017005	0.141468
filtered_GCST90451266_Free_cholesterol_in_small_LDL	MS severity	rs1497407	1	16173110	C	T	-1.27709	0.292779	-0.0123774	0.29278
filtered_GCST90451266_Free_cholesterol_in_small_LDL	MS severity	rs3091240	1	25350444	T	G	0.225208	0.633129	0.00553098	0.633129
filtered_GCST90451266_Free_cholesterol_in_small_LDL	MS severity	rs11802413	1	25434429	T	C	0.140065	0.74544	0.00375522	0.74544	,LDLRAP1
filtered_GCST90451266_Free_cholesterol_in_small_LDL	MS severity	rs3008413	1	26080572	A	G	-0.982087	0.396966	0.0131692	0.396965
filtered_GCST90451266_Free_cholesterol_in_small_LDL	MS severity	rs57217461	1	26701425	T	G	0.801194	0.306862	0.0214406	0.306862
filtered_GCST90451266_Free_cholesterol_in_small_LDL	MS severity	rs34460334	1	26888588	C	T	0.71359	0.351176	0.0196604	0.351176
filtered_GCST90451266_Free_cholesterol_in_small_LDL	MS severity	rs3795718	1	44810755	A	G	-1.6438	0.157469	-0.0216761	0.157469
filtered_GCST90451266_Free_cholesterol_in_small_LDL	MS severity	rs59559455	1	44910852	C	T	-1.43254	0.250708	-0.0175644	0.250707
filtered_GCST90451266_Free_cholesterol_in_small_LDL	MS severity	rs72660539	1	55029233	A	G	-0.398453	0.504935	-0.0127887	0.504934
filtered_GCST90451266_Free_cholesterol_in_small_LDL	MS severity	rs472495	1	55055640	T	G	-0.211224	0.417043	-0.0098728	0.417045	,PCSK9
filtered_GCST90451266_Free_cholesterol_in_small_LDL	MS severity	rs12086676	1	55272990	T	C	-0.350035	0.578825	0.00864576	0.578826
filtered_GCST90451266_Free_cholesterol_in_small_LDL	MS severity	rs6699769	1	78038580	G	A	-0.316601	0.79663	0.00364091	0.79663
filtered_GCST90451266_Free_cholesterol_in_small_LDL	MS severity	rs1535372	1	92787447	T	C	-0.349537	0.720377	-0.004306	0.720377
filtered_GCST90451266_Free_cholesterol_in_small_LDL	MS severity	rs606823	1	109150755	T	C	1.44698	0.221996	0.015248	0.221994
filtered_GCST90451266_Free_cholesterol_in_small_LDL	MS severity	rs682288	1	109181018	T	C	0.525383	0.56022	0.00704686	0.560219
filtered_GCST90451266_Free_cholesterol_in_small_LDL	MS severity	rs599839	1	109279544	A	G	0.00372036	0.97507	0.00042846	0.97507	,SORT1,CELSR2,PSRC1,SORT1,PSRC1,CELSR2,PSRC1,PSRC1,CELSR2,NRxNR
filtered_GCST90451266_Free_cholesterol_in_small_LDL	MS severity	rs2269340	1	109629614	C	T	-0.434359	0.618364	-0.0106729	0.618363	AMPD2
filtered_GCST90451266_Free_cholesterol_in_small_LDL	MS severity	rs267733	1	150986360	G	A	1.58508	0.0928565	-0.026792	0.0928574	,ANXA9,ANXA9,CERS2,NA
filtered_GCST90451266_Free_cholesterol_in_small_LDL	MS severity	rs72714996	1	161404814	A	G	0.0285674	0.980138	0.00055854	0.980138
filtered_GCST90451266_Free_cholesterol_in_small_LDL	MS severity	rs72713528	1	174319862	T	C	-0.475978	0.665091	-0.0058668	0.665092
filtered_GCST90451266_Free_cholesterol_in_small_LDL	MS severity	rs6682862	1	177969302	A	G	-0.152818	0.885467	0.00226403	0.885467	,SEC16B
filtered_GCST90451266_Free_cholesterol_in_small_LDL	MS severity	rs1689803	1	182192694	T	C	-1.01664	0.407366	-0.009946	0.407367
filtered_GCST90451266_Free_cholesterol_in_small_LDL	MS severity	rs2790122	1	200327211	C	T	-1.38782	0.284064	0.0139161	0.284063
filtered_GCST90451266_Free_cholesterol_in_small_LDL	MS severity	rs2807855	1	220857965	A	G	-1.12934	0.132137	-0.0184715	0.132136
filtered_GCST90451266_Free_cholesterol_in_small_LDL	MS severity	rs4846922	1	230171436	C	T	0.444318	0.647891	-0.0054454	0.64789	,GALNT2
filtered_GCST90451266_Free_cholesterol_in_small_LDL	MS severity	rs582233	1	230185105	T	G	-0.242926	0.837416	-0.0024869	0.837416
filtered_GCST90451266_Free_cholesterol_in_small_LDL	MS severity	rs6586405	1	234603355	A	C	-0.577437	0.385994	-0.0108169	0.385995	,IRF2BP2
filtered_GCST90451266_Free_cholesterol_in_small_LDL	MS severity	rs60305243	1	234968481	G	A	-2.30441	0.0624562	0.0323387	0.0624554
filtered_GCST90451266_Free_cholesterol_in_small_LDL	MS severity	rs3935011	1	246727967	C	T	0.495125	0.611976	0.0058345	0.611975
filtered_GCST90451266_Free_cholesterol_in_small_LDL	MS severity	rs11903024	2	20938980	T	G	-0.497909	0.516087	0.00748511	0.516088
filtered_GCST90451266_Free_cholesterol_in_small_LDL	MS severity	rs6547409	2	20967337	T	C	0.0799787	0.817245	-0.006272	0.817245
filtered_GCST90451266_Free_cholesterol_in_small_LDL	MS severity	rs589566	2	21046937	G	A	0.342947	0.569915	-0.0065785	0.569913
filtered_GCST90451266_Free_cholesterol_in_small_LDL	MS severity	rs668948	2	21068657	A	G	0.081433	0.528682	0.00927131	0.528681	,APOB,intergenic
filtered_GCST90451266_Free_cholesterol_in_small_LDL	MS severity	rs7600146	2	22320475	T	G	1.40014	0.198504	0.0149602	0.198504
filtered_GCST90451266_Free_cholesterol_in_small_LDL	MS severity	rs72793980	2	24205990	C	T	1.27871	0.294098	0.0132133	0.294097
filtered_GCST90451266_Free_cholesterol_in_small_LDL	MS severity	rs780094	2	27518370	C	T	-0.737952	0.215001	0.0142365	0.215003	,GCKR,C2orf16,GCKR,NA
filtered_GCST90451266_Free_cholesterol_in_small_LDL	MS severity	rs7571080	2	43658518	T	C	1.62377	0.15724	0.0165597	0.157242
filtered_GCST90451266_Free_cholesterol_in_small_LDL	MS severity	rs10495907	2	43771587	A	G	-0.0072609	0.991958	-0.0001677	0.991958	DYNC2LI1,PLEKHH2
filtered_GCST90451266_Free_cholesterol_in_small_LDL	MS severity	rs3792016	2	43790610	T	G	0.639768	0.368386	-0.0195107	0.368386
filtered_GCST90451266_Free_cholesterol_in_small_LDL	MS severity	rs4076834	2	43854488	G	T	-0.215422	0.400329	0.0201225	0.400328	,ABCG8
filtered_GCST90451266_Free_cholesterol_in_small_LDL	MS severity	rs35206901	2	43870221	G	A	-0.295836	0.486556	0.0101393	0.486557
filtered_GCST90451266_Free_cholesterol_in_small_LDL	MS severity	rs360804	2	62712262	A	G	-0.472009	0.428671	0.00987617	0.428671	,EHBP1
filtered_GCST90451266_Free_cholesterol_in_small_LDL	MS severity	rs360801	2	62728252	G	A	0.107726	0.87122	-0.0019583	0.87122	,EHBP1
filtered_GCST90451266_Free_cholesterol_in_small_LDL	MS severity	rs56908113	2	108393637	C	T	-1.06017	0.329992	-0.0163614	0.329991
filtered_GCST90451266_Free_cholesterol_in_small_LDL	MS severity	rs2577609	2	108466209	A	G	-0.936675	0.292027	-0.0156938	0.29203
filtered_GCST90451266_Free_cholesterol_in_small_LDL	MS severity	rs1156656	2	117771119	G	A	-0.339682	0.735442	-0.0039509	0.735441
filtered_GCST90451266_Free_cholesterol_in_small_LDL	MS severity	rs55938402	2	118085582	A	G	-0.188789	0.75421	0.00635318	0.754211
filtered_GCST90451266_Free_cholesterol_in_small_LDL	MS severity	rs17050272	2	120548864	A	G	-1.07686	0.155233	0.0164696	0.155232	,CLASP1,LINC01101,AC073257.2,GLI2,GLI2,AC073257.2,LINC01101,GLI2,intergenic,INHBB
filtered_GCST90451266_Free_cholesterol_in_small_LDL	MS severity	rs6734414	2	134088355	C	T	-1.50185	0.213092	-0.0158313	0.213093
filtered_GCST90451266_Free_cholesterol_in_small_LDL	MS severity	rs7570971	2	135080336	A	C	-0.418363	0.586466	-0.0070273	0.586466	,RAB3GAP1,TMEM163,ACMSD,MAP3K19,ZRANB3,LOC100129961,CCNT2,R3HDM1
filtered_GCST90451266_Free_cholesterol_in_small_LDL	MS severity	rs3739020	2	135844921	G	T	1.32871	0.219831	0.0182373	0.219833
filtered_GCST90451266_Free_cholesterol_in_small_LDL	MS severity	rs10164853	2	157625480	G	A	2.25455	0.0931146	-0.0393601	0.0931145	,ACVR1C
filtered_GCST90451266_Free_cholesterol_in_small_LDL	MS severity	rs10184673	2	168971286	A	G	1.58762	0.00892544	-0.0311782	0.0089255
filtered_GCST90451266_Free_cholesterol_in_small_LDL	MS severity	rs72934514	2	203068616	G	A	-0.22097	0.742847	0.00581643	0.742847
filtered_GCST90451266_Free_cholesterol_in_small_LDL	MS severity	rs2577294	2	215454169	C	A	-0.645999	0.592144	-0.007273	0.592143
filtered_GCST90451266_Free_cholesterol_in_small_LDL	MS severity	rs13076933	3	12285932	G	T	2.0059	0.00640445	-0.0363157	0.0064045	,intergenic,PPARG
filtered_GCST90451266_Free_cholesterol_in_small_LDL	MS severity	rs9824286	3	32474726	A	G	0.829186	0.262042	-0.0252114	0.262041
filtered_GCST90451266_Free_cholesterol_in_small_LDL	MS severity	rs4681794	3	56742880	C	T	-1.02277	0.409453	-0.0106258	0.409451	,ARHGEF3
filtered_GCST90451266_Free_cholesterol_in_small_LDL	MS severity	rs7643185	3	58325431	T	G	0.269039	0.723414	-0.0073068	0.723414
filtered_GCST90451266_Free_cholesterol_in_small_LDL	MS severity	rs4585221	3	58429840	T	C	-0.165108	0.814515	0.00491645	0.814515	PDHB
filtered_GCST90451266_Free_cholesterol_in_small_LDL	MS severity	rs6762369	3	69788960	T	C	1.17358	0.295956	0.0127494	0.295955
filtered_GCST90451266_Free_cholesterol_in_small_LDL	MS severity	rs73140057	3	98958860	G	A	-0.501933	0.622721	0.00805588	0.622721
filtered_GCST90451266_Free_cholesterol_in_small_LDL	MS severity	rs2246861	3	98991158	T	G	0.553176	0.622538	-0.0059866	0.622539
filtered_GCST90451266_Free_cholesterol_in_small_LDL	MS severity	rs2128049	3	99011647	G	A	0.525049	0.665752	0.00522637	0.665752
filtered_GCST90451266_Free_cholesterol_in_small_LDL	MS severity	rs2877601	3	122398719	T	C	-2.01005	0.0464528	-0.0233867	0.0464517
filtered_GCST90451266_Free_cholesterol_in_small_LDL	MS severity	rs6810306	3	122529863	A	G	-1.86991	0.0419945	-0.0238705	0.0419942
filtered_GCST90451266_Free_cholesterol_in_small_LDL	MS severity	rs11915472	3	132532097	G	A	0.485409	0.622249	-0.0101829	0.622248
filtered_GCST90451266_Free_cholesterol_in_small_LDL	MS severity	rs55731730	3	160354590	T	C	1.36998	0.276057	-0.0131167	0.276056
filtered_GCST90451266_Free_cholesterol_in_small_LDL	MS severity	rs55683319	3	171820819	T	C	-0.12341	0.907242	-0.0018626	0.907241
filtered_GCST90451266_Free_cholesterol_in_small_LDL	MS severity	rs1138690	4	3289674	T	G	-0.607874	0.616489	-0.0060865	0.61649
filtered_GCST90451266_Free_cholesterol_in_small_LDL	MS severity	rs321622	4	48022363	C	T	-1.23356	0.297658	0.0127001	0.297659
filtered_GCST90451266_Free_cholesterol_in_small_LDL	MS severity	rs4859674	4	76455660	G	A	0.616412	0.62095	-0.0066828	0.620951
filtered_GCST90451266_Free_cholesterol_in_small_LDL	MS severity	rs13125522	4	87261285	A	G	-0.665382	0.591091	0.00682063	0.591089
filtered_GCST90451266_Free_cholesterol_in_small_LDL	MS severity	rs7692092	4	125335910	T	C	0.309018	0.789142	-0.003737	0.789141
filtered_GCST90451266_Free_cholesterol_in_small_LDL	MS severity	rs3811978	5	52804655	G	A	-0.959492	0.336981	0.015022	0.336982	ITGA1
filtered_GCST90451266_Free_cholesterol_in_small_LDL	MS severity	rs61616736	5	75018287	T	G	-0.422319	0.480181	-0.0090927	0.48018
filtered_GCST90451266_Free_cholesterol_in_small_LDL	MS severity	rs12656840	5	75037328	G	T	-0.230087	0.69573	-0.0078706	0.695729
filtered_GCST90451266_Free_cholesterol_in_small_LDL	MS severity	rs6867272	5	75102824	G	T	-0.219468	0.464931	-0.0087436	0.46493
filtered_GCST90451266_Free_cholesterol_in_small_LDL	MS severity	rs10070119	5	75308130	T	C	-0.221682	0.298802	-0.0121678	0.298804
filtered_GCST90451266_Free_cholesterol_in_small_LDL	MS severity	rs12916	5	75360714	C	T	-0.27577	0.169497	-0.0159652	0.169499	,HMGCR
filtered_GCST90451266_Free_cholesterol_in_small_LDL	MS severity	rs73763102	5	75438071	C	T	-0.669847	0.373971	-0.0182195	0.373972
filtered_GCST90451266_Free_cholesterol_in_small_LDL	MS severity	rs73124801	5	75681236	G	T	0.380266	0.67917	0.00866551	0.67917
filtered_GCST90451266_Free_cholesterol_in_small_LDL	MS severity	rs258511	5	75758777	G	A	-0.0138434	0.98545	0.000216	0.98545
filtered_GCST90451266_Free_cholesterol_in_small_LDL	MS severity	rs10055091	5	75820596	T	C	0.300126	0.684342	0.0111222	0.684341
filtered_GCST90451266_Free_cholesterol_in_small_LDL	MS severity	rs6453172	5	75872056	C	T	-1.41022	0.193753	-0.0257425	0.193754
filtered_GCST90451266_Free_cholesterol_in_small_LDL	MS severity	rs6869845	5	123498009	T	C	-0.772323	0.27784	-0.0126552	0.277838
filtered_GCST90451266_Free_cholesterol_in_small_LDL	MS severity	rs17150738	5	123779874	T	C	-1.01614	0.303097	-0.0136156	0.303096
filtered_GCST90451266_Free_cholesterol_in_small_LDL	MS severity	rs62385693	5	132437982	C	T	-0.295187	0.602231	0.00741009	0.602231
filtered_GCST90451266_Free_cholesterol_in_small_LDL	MS severity	rs11167778	5	142509316	T	C	0.256135	0.771157	0.00556953	0.771157
filtered_GCST90451266_Free_cholesterol_in_small_LDL	MS severity	rs284440	5	156743204	G	T	0.239932	0.76359	0.00475255	0.763591
filtered_GCST90451266_Free_cholesterol_in_small_LDL	MS severity	rs17053988	5	156864792	T	G	-0.670059	0.616868	-0.0109097	0.616869
filtered_GCST90451266_Free_cholesterol_in_small_LDL	MS severity	rs2088917	5	157005204	G	A	0.230984	0.688325	0.00625942	0.688324
filtered_GCST90451266_Free_cholesterol_in_small_LDL	MS severity	rs6920309	6	16134016	T	C	-0.231676	0.647525	0.00531416	0.647525
filtered_GCST90451266_Free_cholesterol_in_small_LDL	MS severity	rs4360128	6	25734330	G	A	-0.651775	0.563205	0.00735906	0.563204
filtered_GCST90451266_Free_cholesterol_in_small_LDL	MS severity	rs28385589	6	25734654	T	C	-0.0036176	0.997383	-4.42e-05	0.997383
filtered_GCST90451266_Free_cholesterol_in_small_LDL	MS severity	rs11751622	6	25742660	T	C	0.0898366	0.935479	0.00109032	0.935479
filtered_GCST90451266_Free_cholesterol_in_small_LDL	MS severity	rs9358891	6	25902786	T	C	-0.907075	0.225708	0.0143296	0.225706
filtered_GCST90451266_Free_cholesterol_in_small_LDL	MS severity	rs9467658	6	26010653	G	T	-0.177763	0.824964	0.00257346	0.824964
filtered_GCST90451266_Free_cholesterol_in_small_LDL	MS severity	rs2032444	6	26046516	G	T	-0.187321	0.749837	0.0039002	0.749837
filtered_GCST90451266_Free_cholesterol_in_small_LDL	MS severity	rs16891261	6	26062403	G	A	0.727049	0.533794	0.0119881	0.533793
filtered_GCST90451266_Free_cholesterol_in_small_LDL	MS severity	rs1061482	6	26086471	T	G	-0.12558	0.855139	0.00214108	0.855138
filtered_GCST90451266_Free_cholesterol_in_small_LDL	MS severity	rs1800562	6	26092913	A	G	-0.0533971	0.887418	0.0034072	0.887418	,HFE,HFE,HIST1H4C,intergenic
filtered_GCST90451266_Free_cholesterol_in_small_LDL	MS severity	rs3130390	6	30221792	G	A	-0.164884	0.845502	-0.002927	0.845502
filtered_GCST90451266_Free_cholesterol_in_small_LDL	MS severity	rs9263565	6	31101712	T	G	-0.122649	0.890481	-0.0016245	0.890481
filtered_GCST90451266_Free_cholesterol_in_small_LDL	MS severity	rs2535280	6	31104104	C	T	-0.123057	0.889704	-0.0016253	0.889704
filtered_GCST90451266_Free_cholesterol_in_small_LDL	MS severity	rs1265075	6	31145336	A	C	1.62111	0.229369	-0.0281183	0.22937	CCHCR1,
filtered_GCST90451266_Free_cholesterol_in_small_LDL	MS severity	rs746646	6	31146163	C	T	0.438554	0.600387	0.00639556	0.600388
filtered_GCST90451266_Free_cholesterol_in_small_LDL	MS severity	rs3132500	6	31220834	G	T	-1.57209	0.150764	-0.020606	0.150765
filtered_GCST90451266_Free_cholesterol_in_small_LDL	MS severity	rs17192190	6	31262498	G	A	0.887181	0.432929	-0.0139763	0.432928
filtered_GCST90451266_Free_cholesterol_in_small_LDL	MS severity	rs9264749	6	31277843	T	C	-1.6416	0.131518	-0.021534	0.131518
filtered_GCST90451266_Free_cholesterol_in_small_LDL	MS severity	rs17202252	6	32387947	G	T	-0.582306	0.381522	-0.0158379	0.381524
filtered_GCST90451266_Free_cholesterol_in_small_LDL	MS severity	rs983561	6	32435878	G	T	-0.856464	0.268229	-0.0150187	0.268231
filtered_GCST90451266_Free_cholesterol_in_small_LDL	MS severity	rs67147537	6	32666649	A	G	-0.853329	0.0771856	-0.0310906	0.0771856
filtered_GCST90451266_Free_cholesterol_in_small_LDL	MS severity	rs9275968	6	32725789	G	T	-0.908008	0.213325	-0.0152371	0.213325
filtered_GCST90451266_Free_cholesterol_in_small_LDL	MS severity	rs9276278	6	32734693	T	C	-0.897012	0.219488	-0.0150532	0.219491
filtered_GCST90451266_Free_cholesterol_in_small_LDL	MS severity	rs11755266	6	35194364	T	C	-0.904192	0.331904	0.0201972	0.331903	TCP11,SCUBE3,
filtered_GCST90451266_Free_cholesterol_in_small_LDL	MS severity	rs9471969	6	42938646	T	G	-0.6838	0.550318	0.00810269	0.550318
filtered_GCST90451266_Free_cholesterol_in_small_LDL	MS severity	rs13207432	6	52589296	G	T	1.06741	0.254988	0.0135767	0.254988
filtered_GCST90451266_Free_cholesterol_in_small_LDL	MS severity	rs4840172	6	100983193	C	T	-1.90619	0.0851597	-0.0201402	0.0851596
filtered_GCST90451266_Free_cholesterol_in_small_LDL	MS severity	rs10872141	6	116002083	A	C	-1.23007	0.177815	0.0158105	0.177817
filtered_GCST90451266_Free_cholesterol_in_small_LDL	MS severity	rs9398815	6	126776630	C	T	1.31186	0.150753	-0.0167702	0.150756	AK127472,
filtered_GCST90451266_Free_cholesterol_in_small_LDL	MS severity	rs9375454	6	126797842	T	G	0.745257	0.450156	-0.0087726	0.450158
filtered_GCST90451266_Free_cholesterol_in_small_LDL	MS severity	rs9385407	6	126839921	G	A	1.47649	0.121964	-0.018104	0.121963
filtered_GCST90451266_Free_cholesterol_in_small_LDL	MS severity	rs9373124	6	135102071	C	T	-0.0452035	0.96147	0.00063183	0.96147	HBS1L,MYB,
filtered_GCST90451266_Free_cholesterol_in_small_LDL	MS severity	rs456598	6	160117889	A	G	0.223353	0.771169	0.00505793	0.771169
filtered_GCST90451266_Free_cholesterol_in_small_LDL	MS severity	rs12208357	6	160122116	T	C	-0.246613	0.631709	-0.0106608	0.631709	,SLC22A1,LPA
filtered_GCST90451266_Free_cholesterol_in_small_LDL	MS severity	rs3106163	6	160296267	C	T	2.32193	0.0506188	0.0330336	0.050618
filtered_GCST90451266_Free_cholesterol_in_small_LDL	MS severity	rs10455872	6	160589086	G	A	0.449944	0.416494	0.0189272	0.416493	,LPA,SLC22A3,LPAL2,LPA,SLC22A3,LPAL2,LPA,PLG
filtered_GCST90451266_Free_cholesterol_in_small_LDL	MS severity	rs2489967	6	160841845	T	G	-1.10163	0.322622	0.0115809	0.322621
filtered_GCST90451266_Free_cholesterol_in_small_LDL	MS severity	rs1892347	6	160860326	G	A	-0.8577	0.502176	0.00793238	0.502175
filtered_GCST90451266_Free_cholesterol_in_small_LDL	MS severity	rs2282901	7	21501067	T	C	-0.635266	0.359079	-0.0111068	0.35908
filtered_GCST90451266_Free_cholesterol_in_small_LDL	MS severity	rs55696093	7	21566355	G	A	-0.130432	0.779517	-0.0040235	0.779517	,DNAH11
filtered_GCST90451266_Free_cholesterol_in_small_LDL	MS severity	rs6960950	7	25869332	G	T	1.01805	0.367824	-0.0138094	0.367823
filtered_GCST90451266_Free_cholesterol_in_small_LDL	MS severity	rs896311	7	25894737	A	G	-0.122461	0.868911	-0.0020762	0.86891
filtered_GCST90451266_Free_cholesterol_in_small_LDL	MS severity	rs41279633	7	44541277	T	G	0.550307	0.246058	0.0181757	0.246058	,NPC1L1
filtered_GCST90451266_Free_cholesterol_in_small_LDL	MS severity	rs1468615	7	87445648	C	T	0.790305	0.398373	-0.0127334	0.398372	,ABCB4
filtered_GCST90451266_Free_cholesterol_in_small_LDL	MS severity	rs17166879	7	95424103	G	A	2.10384	0.0364531	-0.0284925	0.0364526
filtered_GCST90451266_Free_cholesterol_in_small_LDL	MS severity	rs10953298	7	100619150	T	C	0.00602259	0.993967	-0.0001043	0.993967	,MOSPD3,TFR2,POP7,TFR2
filtered_GCST90451266_Free_cholesterol_in_small_LDL	MS severity	rs10953303	7	100767990	T	G	-0.383711	0.752926	0.00418518	0.752926
filtered_GCST90451266_Free_cholesterol_in_small_LDL	MS severity	rs12705090	7	100870078	T	C	-2.71757	0.0117257	-0.0374362	0.0117258
filtered_GCST90451266_Free_cholesterol_in_small_LDL	MS severity	rs13226864	7	100901695	A	G	-2.19011	0.0398444	-0.0306454	0.0398438
filtered_GCST90451266_Free_cholesterol_in_small_LDL	MS severity	rs4730245	7	107446849	T	C	-0.745337	0.553467	-0.0075867	0.553468
filtered_GCST90451266_Free_cholesterol_in_small_LDL	MS severity	rs17867837	7	127366773	C	T	-0.925004	0.45643	0.0181927	0.45643
filtered_GCST90451266_Free_cholesterol_in_small_LDL	MS severity	rs4841132	8	9326086	G	A	0.111085	0.802057	0.00520752	0.802057	,RP11-115J16.1,PPP1R3B,TNKS,LOC157273,PPP1R3B,LOC157273,PP1R3B,RP-11-115J16.1
filtered_GCST90451266_Free_cholesterol_in_small_LDL	MS severity	rs6601302	8	9381948	G	T	1.44837	0.0987356	-0.0225309	0.0987351
filtered_GCST90451266_Free_cholesterol_in_small_LDL	MS severity	rs10107887	8	9507154	C	T	1.5435	0.100239	0.0200797	0.100241
filtered_GCST90451266_Free_cholesterol_in_small_LDL	MS severity	rs11778570	8	9970768	T	C	2.23818	0.0715193	0.0220659	0.0715195
filtered_GCST90451266_Free_cholesterol_in_small_LDL	MS severity	rs11991231	8	20050401	C	T	-0.718578	0.202254	-0.0230376	0.202254	,LPL
filtered_GCST90451266_Free_cholesterol_in_small_LDL	MS severity	rs73670334	8	22075810	T	C	-0.384125	0.684684	0.00763271	0.684684
filtered_GCST90451266_Free_cholesterol_in_small_LDL	MS severity	rs2309233	8	22088007	C	T	-1.25658	0.132657	-0.0203617	0.132658
filtered_GCST90451266_Free_cholesterol_in_small_LDL	MS severity	rs10104003	8	54509880	T	C	0.113669	0.862389	0.00256797	0.862389	intergenic,SOX17,
filtered_GCST90451266_Free_cholesterol_in_small_LDL	MS severity	rs10108398	8	58528265	G	A	0.392638	0.694285	0.00523924	0.694284
filtered_GCST90451266_Free_cholesterol_in_small_LDL	MS severity	rs727582	8	115638241	G	A	-0.418338	0.590012	0.00669466	0.590012
filtered_GCST90451266_Free_cholesterol_in_small_LDL	MS severity	rs17320616	8	125444134	G	A	-0.229297	0.733624	-0.0050444	0.733624
filtered_GCST90451266_Free_cholesterol_in_small_LDL	MS severity	rs35309034	8	125486023	A	C	-0.0568225	0.89441	-0.0018398	0.89441
filtered_GCST90451266_Free_cholesterol_in_small_LDL	MS severity	rs11167008	8	140932930	G	T	-2.16458	0.0547529	-0.0226541	0.0547529
filtered_GCST90451266_Free_cholesterol_in_small_LDL	MS severity	rs11786859	8	140974782	T	C	-2.23006	0.0483879	-0.0231759	0.048387
filtered_GCST90451266_Free_cholesterol_in_small_LDL	MS severity	rs9324540	8	140980322	G	T	-2.22575	0.0482304	-0.0231667	0.0482301
filtered_GCST90451266_Free_cholesterol_in_small_LDL	MS severity	rs10088133	8	141007778	G	A	-2.49464	0.0351819	-0.0251245	0.0351824
filtered_GCST90451266_Free_cholesterol_in_small_LDL	MS severity	rs11784762	8	143935442	G	A	0.134736	0.846139	0.00228962	0.846138	,PLEC
filtered_GCST90451266_Free_cholesterol_in_small_LDL	MS severity	rs3780181	9	2640759	G	A	0.797649	0.458432	-0.0175734	0.458431	VLDLR,
filtered_GCST90451266_Free_cholesterol_in_small_LDL	MS severity	rs10962641	9	16849606	A	G	1.5685	0.212074	0.0153145	0.212072
filtered_GCST90451266_Free_cholesterol_in_small_LDL	MS severity	rs7865768	9	19259354	T	C	-2.70235	0.0269814	0.0312103	0.0269816
filtered_GCST90451266_Free_cholesterol_in_small_LDL	MS severity	rs4977536	9	19395779	A	G	-1.34373	0.239588	0.0153543	0.239588
filtered_GCST90451266_Free_cholesterol_in_small_LDL	MS severity	rs1537370	9	22084311	T	C	-2.38047	0.0120957	0.0283342	0.0120958	,CDKN2A,CDKN2B
filtered_GCST90451266_Free_cholesterol_in_small_LDL	MS severity	rs10869597	9	75599109	C	T	0.451533	0.64505	0.00552536	0.64505
filtered_GCST90451266_Free_cholesterol_in_small_LDL	MS severity	rs4149307	9	104827463	T	C	0.617194	0.527122	0.00982036	0.527122	,ABCA1
filtered_GCST90451266_Free_cholesterol_in_small_LDL	MS severity	rs73664375	9	104902092	T	C	0.0423831	0.961067	0.00103595	0.961067
filtered_GCST90451266_Free_cholesterol_in_small_LDL	MS severity	rs2073870	9	133208193	G	T	0.389276	0.544232	0.00953513	0.544234
filtered_GCST90451266_Free_cholesterol_in_small_LDL	MS severity	rs4489379	9	133209554	T	C	0.6094	0.277828	0.0131865	0.277828
filtered_GCST90451266_Free_cholesterol_in_small_LDL	MS severity	rs558240	9	133281560	A	G	0.0876503	0.834066	0.0024454	0.834066	ABO,LCN1L2,
filtered_GCST90451266_Free_cholesterol_in_small_LDL	MS severity	rs11254464	10	17223448	C	T	-1.62939	0.140607	-0.0173012	0.140608	,VIM
filtered_GCST90451266_Free_cholesterol_in_small_LDL	MS severity	rs10821876	10	50843482	C	T	0.272513	0.810062	-0.0028101	0.810062
filtered_GCST90451266_Free_cholesterol_in_small_LDL	MS severity	rs10822145	10	63174788	T	C	0.365425	0.654541	0.00520413	0.654542	,JMJD1C
filtered_GCST90451266_Free_cholesterol_in_small_LDL	MS severity	rs10995477	10	63250912	C	T	0.51159	0.537331	0.00714348	0.53733	,JMJD1C
filtered_GCST90451266_Free_cholesterol_in_small_LDL	MS severity	rs10822160	10	63353036	G	T	0.430026	0.60438	0.00598114	0.604381
filtered_GCST90451266_Free_cholesterol_in_small_LDL	MS severity	rs8211	10	93059296	T	C	0.039281	0.969547	0.00046538	0.969547
filtered_GCST90451266_Free_cholesterol_in_small_LDL	MS severity	rs17779355	10	102168617	A	G	1.24932	0.156549	0.0378249	0.156549	intergenic
filtered_GCST90451266_Free_cholesterol_in_small_LDL	MS severity	rs1106056	10	122953445	G	A	0.847721	0.326498	0.0195208	0.3265
filtered_GCST90451266_Free_cholesterol_in_small_LDL	MS severity	rs71490145	11	5670298	T	C	0.148387	0.876474	-0.0032585	0.876474	TRIM5
filtered_GCST90451266_Free_cholesterol_in_small_LDL	MS severity	rs6416020	11	18595637	T	C	0.0431928	0.957203	0.00084018	0.957203
filtered_GCST90451266_Free_cholesterol_in_small_LDL	MS severity	rs10128711	11	18611437	C	T	0.349203	0.614088	0.00653725	0.614088	,SPTY2D1
filtered_GCST90451266_Free_cholesterol_in_small_LDL	MS severity	rs6485675	11	46318140	C	A	0.388548	0.707595	-0.0050348	0.707596
filtered_GCST90451266_Free_cholesterol_in_small_LDL	MS severity	rs12787646	11	47648113	C	T	-1.3828	0.230914	0.0144324	0.230916	MTCH2,
filtered_GCST90451266_Free_cholesterol_in_small_LDL	MS severity	rs1631174	11	47952821	C	A	-0.187817	0.85887	0.00215608	0.858871
filtered_GCST90451266_Free_cholesterol_in_small_LDL	MS severity	rs174564	11	61820833	G	A	-0.521035	0.0113939	0.0310298	0.0113939	,FADS2,FADS1,FADS1,FADS2,TMEM258,FADS1,FADS2
filtered_GCST90451266_Free_cholesterol_in_small_LDL	MS severity	rs10750766	11	65706327	A	C	-0.0117204	0.991497	0.00013584	0.991497	,intergenic,KAT5,EHBP1L1
filtered_GCST90451266_Free_cholesterol_in_small_LDL	MS severity	rs67201660	11	103998652	A	G	-0.615371	0.593574	0.00822019	0.593574
filtered_GCST90451266_Free_cholesterol_in_small_LDL	MS severity	rs17542254	11	113784974	G	A	1.87738	0.136271	-0.0193586	0.136271
filtered_GCST90451266_Free_cholesterol_in_small_LDL	MS severity	rs11216907	11	118573810	A	G	-0.110501	0.925179	-0.0015869	0.925179
filtered_GCST90451266_Free_cholesterol_in_small_LDL	MS severity	rs2242391	11	126265244	T	G	0.0244037	0.97672	0.00053873	0.97672
filtered_GCST90451266_Free_cholesterol_in_small_LDL	MS severity	rs4307732	11	126375060	A	G	0.495124	0.226924	0.022943	0.226922	,ST3GAL4
filtered_GCST90451266_Free_cholesterol_in_small_LDL	MS severity	rs11063275	12	496721	C	T	-0.616654	0.582445	-0.0081778	0.582445
filtered_GCST90451266_Free_cholesterol_in_small_LDL	MS severity	rs881376	12	9050157	G	A	1.66292	0.10153	0.0201441	0.10153	PZP
filtered_GCST90451266_Free_cholesterol_in_small_LDL	MS severity	rs12320328	12	25255530	G	A	0.976048	0.42068	-0.0176241	0.42068	,KRAS,LMNTD1,intergenic
filtered_GCST90451266_Free_cholesterol_in_small_LDL	MS severity	rs55939211	12	50512307	G	A	-1.23043	0.207206	0.0154896	0.207207	DIP2B
filtered_GCST90451266_Free_cholesterol_in_small_LDL	MS severity	rs7960015	12	50751411	A	G	-1.42757	0.127042	0.0188642	0.127042
filtered_GCST90451266_Free_cholesterol_in_small_LDL	MS severity	rs2071558	12	53425683	T	C	-2.26376	0.07481	-0.0270109	0.0748093	AMHR2
filtered_GCST90451266_Free_cholesterol_in_small_LDL	MS severity	rs10777164	12	89437817	G	A	0.80775	0.504684	0.00856926	0.504685
filtered_GCST90451266_Free_cholesterol_in_small_LDL	MS severity	rs55709347	12	100465969	G	A	2.24609	0.0486835	-0.0241477	0.0486841
filtered_GCST90451266_Free_cholesterol_in_small_LDL	MS severity	rs10774623	12	111395785	G	A	-0.981546	0.125261	-0.0225363	0.125262
filtered_GCST90451266_Free_cholesterol_in_small_LDL	MS severity	rs7137828	12	111494996	T	C	-0.14128	0.73134	-0.0039821	0.73134	,SH2B3,ATXN2,ATXN2,SH2B3
filtered_GCST90451266_Free_cholesterol_in_small_LDL	MS severity	rs11066044	12	111845742	T	C	-0.959423	0.154091	-0.0226278	0.154091
filtered_GCST90451266_Free_cholesterol_in_small_LDL	MS severity	rs60661425	12	111851023	T	C	-0.957102	0.154091	-0.0226278	0.154091
filtered_GCST90451266_Free_cholesterol_in_small_LDL	MS severity	rs2339941	12	112052960	T	G	-0.949107	0.15061	-0.0225114	0.150609
filtered_GCST90451266_Free_cholesterol_in_small_LDL	MS severity	rs1169288	12	120978847	C	A	-0.132776	0.879639	-0.0018489	0.879639	,HNF1A,ACADS,HNF1A-AS1,HNF1A,HNF1A-AS1
filtered_GCST90451266_Free_cholesterol_in_small_LDL	MS severity	rs1169313	12	121004867	C	T	-0.575109	0.626187	-0.0058123	0.626188	,C12orf43,C12orf27,HNF1A
filtered_GCST90451266_Free_cholesterol_in_small_LDL	MS severity	rs11057397	12	123935181	T	C	0.273288	0.810212	-0.0029136	0.810213	,DNAH10
filtered_GCST90451266_Free_cholesterol_in_small_LDL	MS severity	rs11057830	12	124822507	A	G	-0.200518	0.788905	-0.0042116	0.788905	SCARB1,
filtered_GCST90451266_Free_cholesterol_in_small_LDL	MS severity	rs2100785	13	32387908	C	A	-0.0123565	0.982886	0.00024885	0.982886	BRCA2
filtered_GCST90451266_Free_cholesterol_in_small_LDL	MS severity	rs9516436	13	94591753	C	A	0.573402	0.457408	0.00982949	0.457409
filtered_GCST90451266_Free_cholesterol_in_small_LDL	MS severity	rs7994900	13	113850161	T	C	0.384722	0.63692	0.00608468	0.636918	GAS6
filtered_GCST90451266_Free_cholesterol_in_small_LDL	MS severity	rs11621792	14	24402720	T	C	-0.609365	0.233259	-0.0141826	0.233259	,NYNRIN,NYNRIN,CBLN3
filtered_GCST90451266_Free_cholesterol_in_small_LDL	MS severity	rs10135305	14	34722332	G	A	1.25034	0.265337	-0.0146999	0.265339
filtered_GCST90451266_Free_cholesterol_in_small_LDL	MS severity	rs34767236	14	70343852	A	G	-0.0900352	0.898562	-0.0015572	0.898562	COX16
filtered_GCST90451266_Free_cholesterol_in_small_LDL	MS severity	rs58631887	14	70630752	T	C	0.945398	0.34626	-0.0155639	0.34626
filtered_GCST90451266_Free_cholesterol_in_small_LDL	MS severity	rs61988081	14	73028438	G	A	0.975472	0.327643	-0.0200004	0.327643
filtered_GCST90451266_Free_cholesterol_in_small_LDL	MS severity	rs61986928	14	73216688	T	G	0.847956	0.409789	-0.0168221	0.409791
filtered_GCST90451266_Free_cholesterol_in_small_LDL	MS severity	rs722599	14	74860740	C	T	0.40997	0.689106	0.00463459	0.689107
filtered_GCST90451266_Free_cholesterol_in_small_LDL	MS severity	rs12905094	15	49131847	G	A	0.0154945	0.990632	-0.0001648	0.990632
filtered_GCST90451266_Free_cholesterol_in_small_LDL	MS severity	rs12905203	15	49383505	G	A	-0.305744	0.802669	0.00340256	0.802669
filtered_GCST90451266_Free_cholesterol_in_small_LDL	MS severity	rs10518721	15	53409901	A	G	0.90943	0.447654	0.00997581	0.447652	EEF1A1P22,WDR72
filtered_GCST90451266_Free_cholesterol_in_small_LDL	MS severity	rs7182541	15	58254819	T	C	0.109993	0.913722	0.00126922	0.913722
filtered_GCST90451266_Free_cholesterol_in_small_LDL	MS severity	rs10468017	15	58386313	T	C	-0.39404	0.131171	0.0190194	0.131172	,LIPC,ALDH1A2
filtered_GCST90451266_Free_cholesterol_in_small_LDL	MS severity	rs633695	15	58433640	G	A	0.134589	0.692255	-0.0051167	0.692254	,LIPC
filtered_GCST90451266_Free_cholesterol_in_small_LDL	MS severity	rs2960192	15	74757602	A	G	-1.18515	0.146762	-0.0172208	0.146761
filtered_GCST90451266_Free_cholesterol_in_small_LDL	MS severity	rs12909335	15	74922448	G	T	-1.64267	0.0835486	-0.02016	0.083549
filtered_GCST90451266_Free_cholesterol_in_small_LDL	MS severity	rs7175132	15	101351303	G	A	0.960724	0.275726	0.012798	0.275724
filtered_GCST90451266_Free_cholesterol_in_small_LDL	MS severity	rs2020951	15	101370756	C	T	1.20737	0.309437	-0.0121509	0.309439
filtered_GCST90451266_Free_cholesterol_in_small_LDL	MS severity	rs1037117	15	101528455	A	G	-0.594369	0.412192	0.0107182	0.412193	PCSK6,,TM2D3
filtered_GCST90451266_Free_cholesterol_in_small_LDL	MS severity	rs7196507	16	11537751	G	A	0.817423	0.434085	-0.0104626	0.434082
filtered_GCST90451266_Free_cholesterol_in_small_LDL	MS severity	rs11644601	16	15078261	C	T	1.35609	0.274142	0.0138944	0.27414	,RRN3,PDXDC1
filtered_GCST90451266_Free_cholesterol_in_small_LDL	MS severity	rs3764261	16	56959412	A	C	0.139793	0.893259	-0.0016613	0.893259	HERPUD1,CETP,,CETP,AC012181.1,HERPUD1,CETP,NUP93,SLC12A3,HERPU,HERPUD1,CETP,CET
filtered_GCST90451266_Free_cholesterol_in_small_LDL	MS severity	rs12444714	16	71418703	T	C	-0.493164	0.602822	0.00823184	0.602821
filtered_GCST90451266_Free_cholesterol_in_small_LDL	MS severity	rs11075893	16	71630493	G	T	-0.621282	0.495868	-0.0107086	0.495867
filtered_GCST90451266_Free_cholesterol_in_small_LDL	MS severity	rs12932850	16	71634731	G	T	-1.48329	0.19667	-0.0158246	0.196669
filtered_GCST90451266_Free_cholesterol_in_small_LDL	MS severity	rs1834034	16	71883781	C	T	-0.396637	0.624539	-0.0064344	0.624539
filtered_GCST90451266_Free_cholesterol_in_small_LDL	MS severity	rs1549292	16	71949765	G	T	1.30039	0.230475	0.0201877	0.230475
filtered_GCST90451266_Free_cholesterol_in_small_LDL	MS severity	rs2287997	16	72106654	A	G	0.22634	0.564251	0.00836563	0.564251	,DHX38
filtered_GCST90451266_Free_cholesterol_in_small_LDL	MS severity	rs4782863	16	83948855	G	A	-0.47496	0.62313	0.00606382	0.623129
filtered_GCST90451266_Free_cholesterol_in_small_LDL	MS severity	rs12933677	16	83950170	C	T	-0.345413	0.634227	0.00560951	0.634227
filtered_GCST90451266_Free_cholesterol_in_small_LDL	MS severity	rs12945299	17	7176750	G	A	-0.199536	0.664461	0.00656789	0.664462
filtered_GCST90451266_Free_cholesterol_in_small_LDL	MS severity	rs62073603	17	18161002	T	C	0.896866	0.442415	0.0108319	0.442414	MYO15A
filtered_GCST90451266_Free_cholesterol_in_small_LDL	MS severity	rs9913833	17	28391573	T	C	0.140501	0.811946	0.0028105	0.811946
filtered_GCST90451266_Free_cholesterol_in_small_LDL	MS severity	rs7207400	17	45746994	C	T	-1.80412	0.0961601	-0.0217427	0.0961593	,CRHR1
filtered_GCST90451266_Free_cholesterol_in_small_LDL	MS severity	rs17689378	17	45804424	T	C	-1.32308	0.220891	-0.0170369	0.220891
filtered_GCST90451266_Free_cholesterol_in_small_LDL	MS severity	rs62061734	17	45941122	C	T	-1.78664	0.122875	-0.0219094	0.122876
filtered_GCST90451266_Free_cholesterol_in_small_LDL	MS severity	rs62062285	17	46018295	G	T	-1.38254	0.207949	-0.0175813	0.207949	MAPT
filtered_GCST90451266_Free_cholesterol_in_small_LDL	MS severity	rs62060796	17	46065663	T	G	-1.37141	0.213612	-0.0174382	0.213613
filtered_GCST90451266_Free_cholesterol_in_small_LDL	MS severity	rs73316435	17	47252111	T	C	0.635637	0.582546	-0.0078911	0.582545	,ITGB3
filtered_GCST90451266_Free_cholesterol_in_small_LDL	MS severity	rs12603290	17	47572830	C	T	-0.0845586	0.82693	0.00256747	0.82693
filtered_GCST90451266_Free_cholesterol_in_small_LDL	MS severity	rs6504135	17	48255303	G	T	-0.747894	0.439674	0.0107236	0.439675
filtered_GCST90451266_Free_cholesterol_in_small_LDL	MS severity	rs6504487	17	67127236	A	C	0.471412	0.684134	0.00487218	0.684135	HELZ,
filtered_GCST90451266_Free_cholesterol_in_small_LDL	MS severity	rs11868794	17	75894792	A	G	0.0399773	0.97373	-0.0004131	0.97373
filtered_GCST90451266_Free_cholesterol_in_small_LDL	MS severity	rs4490057	17	78379014	G	A	0.290969	0.682684	0.00512259	0.682684
filtered_GCST90451266_Free_cholesterol_in_small_LDL	MS severity	rs12968116	18	57655270	T	C	1.0311	0.290067	0.0187251	0.290066	ATP8B1,,ATP8B1-AS1,ATP8B1
filtered_GCST90451266_Free_cholesterol_in_small_LDL	MS severity	rs1108167	18	62495792	G	A	-0.504969	0.644515	-0.0060673	0.644516
filtered_GCST90451266_Free_cholesterol_in_small_LDL	MS severity	rs8111329	19	799081	T	C	0.603347	0.626609	0.00788183	0.626608
filtered_GCST90451266_Free_cholesterol_in_small_LDL	MS severity	rs12720283	19	10360309	G	A	-2.81124	0.00921355	-0.0540872	0.00921364
filtered_GCST90451266_Free_cholesterol_in_small_LDL	MS severity	rs55997232	19	11077441	T	C	0.0426253	0.69645	-0.0070889	0.69645
filtered_GCST90451266_Free_cholesterol_in_small_LDL	MS severity	rs17242395	19	11096293	A	G	0.102288	0.452389	-0.0135458	0.45239
filtered_GCST90451266_Free_cholesterol_in_small_LDL	MS severity	rs7260306	19	11160874	T	G	0.0366371	0.878736	-0.001794	0.878736	KANK2,
filtered_GCST90451266_Free_cholesterol_in_small_LDL	MS severity	rs10423399	19	11162927	G	T	-1.42796	0.0949574	0.0217763	0.0949568
filtered_GCST90451266_Free_cholesterol_in_small_LDL	MS severity	rs279216	19	11874026	G	A	-0.196035	0.855292	-0.002298	0.855291
filtered_GCST90451266_Free_cholesterol_in_small_LDL	MS severity	rs57898504	19	18184113	G	A	-1.13086	0.218509	-0.0163135	0.218508
filtered_GCST90451266_Free_cholesterol_in_small_LDL	MS severity	rs3761077	19	19215154	T	G	0.379103	0.30905	-0.0192435	0.30905
filtered_GCST90451266_Free_cholesterol_in_small_LDL	MS severity	rs58542926	19	19268740	T	C	0.611863	0.019658	-0.052028	0.019658	,TM6SF2,CILP2,SUGP1,AC138430.4,TM6SF2
filtered_GCST90451266_Free_cholesterol_in_small_LDL	MS severity	rs2082421	19	19495455	T	C	0.500223	0.456504	-0.0089741	0.456506
filtered_GCST90451266_Free_cholesterol_in_small_LDL	MS severity	rs62116948	19	44537651	C	T	-0.10962	0.760728	0.00605887	0.760728
filtered_GCST90451266_Free_cholesterol_in_small_LDL	MS severity	rs10401176	19	44750234	T	C	-0.0523643	0.567891	0.00991198	0.567891	,BCL3,CEACAM16,CEACAM19,IGSF23,MIR4531,PVR
filtered_GCST90451266_Free_cholesterol_in_small_LDL	MS severity	rs2927477	19	44810458	C	T	-0.209402	0.207407	0.0219097	0.207407
filtered_GCST90451266_Free_cholesterol_in_small_LDL	MS severity	rs71352238	19	44891079	C	T	0.341598	0.00158731	0.0526464	0.00158734	,TOMM40
filtered_GCST90451266_Free_cholesterol_in_small_LDL	MS severity	rs34878901	19	44899220	T	C	-0.349832	0.0480671	-0.0232277	0.0480668
filtered_GCST90451266_Free_cholesterol_in_small_LDL	MS severity	rs7256200	19	44912678	T	G	0.192631	0.0283003	0.0406164	0.0283006	,APOE,APOC1
filtered_GCST90451266_Free_cholesterol_in_small_LDL	MS severity	rs7259350	19	44929021	C	T	-0.10091	0.168628	0.0256578	0.168628
filtered_GCST90451266_Free_cholesterol_in_small_LDL	MS severity	rs12151009	19	45638587	C	T	-0.204391	0.80295	0.00441742	0.80295
filtered_GCST90451266_Free_cholesterol_in_small_LDL	MS severity	rs430989	19	48617517	G	T	-0.346234	0.72031	0.00467437	0.720309	RPL18
filtered_GCST90451266_Free_cholesterol_in_small_LDL	MS severity	rs35761442	19	48672094	T	C	0.947409	0.359558	0.0115653	0.35956
filtered_GCST90451266_Free_cholesterol_in_small_LDL	MS severity	rs6080762	20	17653154	C	T	-1.71886	0.124358	0.0234277	0.124359
filtered_GCST90451266_Free_cholesterol_in_small_LDL	MS severity	rs2618534	20	17824467	G	A	-0.0995973	0.908024	-0.0016717	0.908024
filtered_GCST90451266_Free_cholesterol_in_small_LDL	MS severity	rs2328224	20	17865333	T	C	-0.662383	0.259565	-0.0165158	0.259567
filtered_GCST90451266_Free_cholesterol_in_small_LDL	MS severity	rs73128955	20	21291414	A	C	-0.153509	0.901909	0.00200137	0.901908
filtered_GCST90451266_Free_cholesterol_in_small_LDL	MS severity	rs6060438	20	35489577	C	T	1.155	0.185175	-0.0176899	0.185174
filtered_GCST90451266_Free_cholesterol_in_small_LDL	MS severity	rs6060442	20	35505928	T	C	1.11223	0.203537	-0.016973	0.203537
filtered_GCST90451266_Free_cholesterol_in_small_LDL	MS severity	rs1010759	20	35559863	A	G	0.195511	0.801133	-0.004057	0.801134
filtered_GCST90451266_Free_cholesterol_in_small_LDL	MS severity	rs73902908	20	35777190	T	G	1.41076	0.192941	-0.0243148	0.192941
filtered_GCST90451266_Free_cholesterol_in_small_LDL	MS severity	rs6102045	20	40579034	A	G	-0.691943	0.286506	0.0139003	0.286507
filtered_GCST90451266_Free_cholesterol_in_small_LDL	MS severity	rs1013710	20	41254141	A	G	0.901042	0.0404188	0.0244394	0.0404183
filtered_GCST90451266_Free_cholesterol_in_small_LDL	MS severity	rs6072398	20	41518732	G	T	3.46395	0.00137527	0.0387914	0.0013753
filtered_GCST90451266_Free_cholesterol_in_small_LDL	MS severity	rs58847685	20	45916308	C	T	0.224546	0.668003	0.00644125	0.668002	HNF4A,
filtered_GCST90451266_Free_cholesterol_in_small_LDL	MS severity	rs3843763	20	45919554	T	C	-0.196414	0.815065	0.00297522	0.815065	,PLTP
filtered_GCST90451266_Free_cholesterol_in_small_LDL	MS severity	rs6010620	20	63678486	G	A	1.22439	0.24796	-0.0155545	0.247962	RTEL1-TNFRSF6B,RTEL1,RTEL1,TNFRSF6B,RTEL1,,TNFRSF6B
filtered_GCST90451266_Free_cholesterol_in_small_LDL	MS severity	rs7281853	21	39321564	C	T	2.45254	0.0160219	0.029052	0.0160221
filtered_GCST90451266_Free_cholesterol_in_small_LDL	MS severity	rs4820187	22	35251729	G	A	1.75285	0.107615	-0.020376	0.107615
filtered_GCST90451266_Free_cholesterol_in_small_LDL	MS severity	rs2413450	22	37074184	C	T	-0.869854	0.322982	0.0113161	0.322982	,TMPRSS6
filtered_GCST90451266_Free_cholesterol_in_small_LDL	MS severity	rs11704298	22	45861062	A	C	0.73542	0.600777	-0.0147687	0.600777
filtered_GCST90451267_Total_lipids_in_small_LDL	MS severity	rs6671730	1	2407700	A	G	1.67564	0.114661	-0.0186712	0.114662
filtered_GCST90451267_Total_lipids_in_small_LDL	MS severity	rs17035646	1	10736490	A	G	-2.39338	0.00851604	0.0322795	0.00851611	CASZ1,
filtered_GCST90451267_Total_lipids_in_small_LDL	MS severity	rs1497407	1	16173110	C	T	-0.979961	0.292779	-0.0123774	0.29278
filtered_GCST90451267_Total_lipids_in_small_LDL	MS severity	rs3091240	1	25350444	T	G	0.227968	0.633129	0.00553098	0.633129
filtered_GCST90451267_Total_lipids_in_small_LDL	MS severity	rs11802413	1	25434429	T	C	0.142399	0.74544	0.00375522	0.74544	,LDLRAP1
filtered_GCST90451267_Total_lipids_in_small_LDL	MS severity	rs61776651	1	26198029	A	G	-0.140001	0.900329	0.00225286	0.90033
filtered_GCST90451267_Total_lipids_in_small_LDL	MS severity	rs4659442	1	26497089	G	T	1.92377	0.10293	-0.0227699	0.10293
filtered_GCST90451267_Total_lipids_in_small_LDL	MS severity	rs57217461	1	26701425	T	G	0.583453	0.306862	0.0214406	0.306862
filtered_GCST90451267_Total_lipids_in_small_LDL	MS severity	rs34460334	1	26888588	C	T	0.525945	0.351176	0.0196604	0.351176
filtered_GCST90451267_Total_lipids_in_small_LDL	MS severity	rs72674023	1	44765777	T	C	-1.031	0.349974	-0.0134647	0.349974
filtered_GCST90451267_Total_lipids_in_small_LDL	MS severity	rs59559455	1	44910852	C	T	-1.38385	0.250708	-0.0175644	0.250707
filtered_GCST90451267_Total_lipids_in_small_LDL	MS severity	rs213499	1	54400612	C	A	-0.429216	0.683028	0.0048264	0.683029
filtered_GCST90451267_Total_lipids_in_small_LDL	MS severity	rs17192725	1	55030458	A	G	-0.813198	0.317769	-0.0227989	0.317769
filtered_GCST90451267_Total_lipids_in_small_LDL	MS severity	rs693668	1	55055436	A	G	-0.233824	0.41562	-0.0098992	0.415618	,PCSK9
filtered_GCST90451267_Total_lipids_in_small_LDL	MS severity	rs12086676	1	55272990	T	C	-0.383985	0.578825	0.00864576	0.578826
filtered_GCST90451267_Total_lipids_in_small_LDL	MS severity	rs12038768	1	62575057	T	G	-0.362769	0.260416	0.0139599	0.260413
filtered_GCST90451267_Total_lipids_in_small_LDL	MS severity	rs10789121	1	62642348	C	T	-0.0626532	0.90821	0.00135287	0.90821
filtered_GCST90451267_Total_lipids_in_small_LDL	MS severity	rs72683129	1	65604098	G	A	1.47457	0.253907	-0.0193786	0.253908	LEPR,
filtered_GCST90451267_Total_lipids_in_small_LDL	MS severity	rs1535372	1	92787447	T	C	-0.314584	0.720377	-0.004306	0.720377
filtered_GCST90451267_Total_lipids_in_small_LDL	MS severity	rs11102213	1	108678990	G	A	-0.357743	0.773412	-0.0034914	0.773412	FOXC1xPRPF38B
filtered_GCST90451267_Total_lipids_in_small_LDL	MS severity	rs682288	1	109181018	T	C	0.558508	0.56022	0.00704686	0.560219
filtered_GCST90451267_Total_lipids_in_small_LDL	MS severity	rs599839	1	109279544	A	G	0.00404661	0.97507	0.00042846	0.97507	,SORT1,CELSR2,PSRC1,SORT1,PSRC1,CELSR2,PSRC1,PSRC1,CELSR2,NRxNR
filtered_GCST90451267_Total_lipids_in_small_LDL	MS severity	rs2269340	1	109629614	C	T	-0.420648	0.618364	-0.0106729	0.618363	AMPD2
filtered_GCST90451267_Total_lipids_in_small_LDL	MS severity	rs72704603	1	150735516	T	C	-0.446687	0.630192	-0.0057753	0.630192
filtered_GCST90451267_Total_lipids_in_small_LDL	MS severity	rs72714996	1	161404814	A	G	0.0256435	0.980138	0.00055854	0.980138
filtered_GCST90451267_Total_lipids_in_small_LDL	MS severity	rs10798133	1	172656393	A	G	-0.212459	0.856875	0.00213288	0.856874
filtered_GCST90451267_Total_lipids_in_small_LDL	MS severity	rs2093770	1	178635498	A	C	-0.0275839	0.981497	0.00027163	0.981497
filtered_GCST90451267_Total_lipids_in_small_LDL	MS severity	rs1689796	1	182182101	G	T	-0.679739	0.577513	-0.0067797	0.577512	,FLJ46134,LOC100130996
filtered_GCST90451267_Total_lipids_in_small_LDL	MS severity	rs17625587	1	199021365	A	G	-0.172813	0.888385	0.00181492	0.888385
filtered_GCST90451267_Total_lipids_in_small_LDL	MS severity	rs11118309	1	219464212	T	C	0.061232	0.96095	0.0005748	0.96095
filtered_GCST90451267_Total_lipids_in_small_LDL	MS severity	rs2820465	1	219501867	T	G	-0.379618	0.745127	-0.0038263	0.745126
filtered_GCST90451267_Total_lipids_in_small_LDL	MS severity	rs61830291	1	220827800	C	A	-0.447225	0.613168	-0.0102848	0.613166	RP11-295M18.2,,LINC01352,MARC1,HLX,RP11-295M18.6
filtered_GCST90451267_Total_lipids_in_small_LDL	MS severity	rs10864726	1	230160406	T	C	0.484803	0.29519	-0.0122966	0.29519	,GALNT2
filtered_GCST90451267_Total_lipids_in_small_LDL	MS severity	rs582233	1	230185105	T	G	-0.122234	0.837416	-0.0024869	0.837416
filtered_GCST90451267_Total_lipids_in_small_LDL	MS severity	rs600511	1	234653368	A	G	-0.0582137	0.93408	-0.0009477	0.93408
filtered_GCST90451267_Total_lipids_in_small_LDL	MS severity	rs60305243	1	234968481	G	A	-2.19131	0.0624562	0.0323387	0.0624554
filtered_GCST90451267_Total_lipids_in_small_LDL	MS severity	rs6426328	1	246727958	T	G	0.536807	0.61912	0.00571871	0.61912	SCCPDH
filtered_GCST90451267_Total_lipids_in_small_LDL	MS severity	rs10157379	1	247442297	T	C	-2.24948	0.0696956	0.0214051	0.0696948	NLRP3,
filtered_GCST90451267_Total_lipids_in_small_LDL	MS severity	rs907866	2	20171619	A	G	0.720047	0.348952	-0.0109481	0.348953	,SDC1
filtered_GCST90451267_Total_lipids_in_small_LDL	MS severity	rs11687133	2	20173611	T	C	0.617635	0.519409	-0.0079173	0.51941
filtered_GCST90451267_Total_lipids_in_small_LDL	MS severity	rs12624282	2	20776786	C	T	0.580778	0.618241	-0.0117438	0.61824
filtered_GCST90451267_Total_lipids_in_small_LDL	MS severity	rs6547409	2	20967337	T	C	0.057104	0.817245	-0.006272	0.817245
filtered_GCST90451267_Total_lipids_in_small_LDL	MS severity	rs589566	2	21046937	G	A	0.254961	0.569915	-0.0065785	0.569913
filtered_GCST90451267_Total_lipids_in_small_LDL	MS severity	rs1367119	2	21163503	G	A	0.0676459	0.660314	0.00623209	0.660314
filtered_GCST90451267_Total_lipids_in_small_LDL	MS severity	rs7586601	2	27361799	G	A	-0.176425	0.635839	0.00549515	0.63584	,GTF3C2
filtered_GCST90451267_Total_lipids_in_small_LDL	MS severity	rs7571080	2	43658518	T	C	1.76335	0.15724	0.0165597	0.157242
filtered_GCST90451267_Total_lipids_in_small_LDL	MS severity	rs10495907	2	43771587	A	G	-0.0069645	0.991958	-0.0001677	0.991958	DYNC2LI1,PLEKHH2
filtered_GCST90451267_Total_lipids_in_small_LDL	MS severity	rs3792016	2	43790610	T	G	0.611146	0.368386	-0.0195107	0.368386
filtered_GCST90451267_Total_lipids_in_small_LDL	MS severity	rs4953023	2	43846861	A	G	-0.200441	0.448693	0.0180511	0.448694	,ABCG8
filtered_GCST90451267_Total_lipids_in_small_LDL	MS severity	rs35206901	2	43870221	G	A	-0.312819	0.486556	0.0101393	0.486557
filtered_GCST90451267_Total_lipids_in_small_LDL	MS severity	rs360804	2	62712262	A	G	-0.46637	0.428671	0.00987617	0.428671	,EHBP1
filtered_GCST90451267_Total_lipids_in_small_LDL	MS severity	rs360801	2	62728252	G	A	0.106607	0.87122	-0.0019583	0.87122	,EHBP1
filtered_GCST90451267_Total_lipids_in_small_LDL	MS severity	rs1861399	2	64679653	T	C	0.880992	0.46859	0.00961233	0.468589
filtered_GCST90451267_Total_lipids_in_small_LDL	MS severity	rs56908113	2	108393637	C	T	-1.04446	0.329992	-0.0163614	0.329991
filtered_GCST90451267_Total_lipids_in_small_LDL	MS severity	rs2718751	2	108452032	T	C	-1.00708	0.309849	-0.0151563	0.309851
filtered_GCST90451267_Total_lipids_in_small_LDL	MS severity	rs12469822	2	113072986	A	G	1.23606	0.312195	-0.0120301	0.312199
filtered_GCST90451267_Total_lipids_in_small_LDL	MS severity	rs1156656	2	117771119	G	A	-0.339031	0.735442	-0.0039509	0.735441
filtered_GCST90451267_Total_lipids_in_small_LDL	MS severity	rs55938402	2	118085582	A	G	-0.189842	0.75421	0.00635318	0.754211
filtered_GCST90451267_Total_lipids_in_small_LDL	MS severity	rs17050272	2	120548864	A	G	-0.968458	0.155233	0.0164696	0.155232	,CLASP1,LINC01101,AC073257.2,GLI2,GLI2,AC073257.2,LINC01101,GLI2,intergenic,INHBB
filtered_GCST90451267_Total_lipids_in_small_LDL	MS severity	rs10496731	2	134840058	G	T	-0.970322	0.277694	-0.0132676	0.277694	ACMSD,
filtered_GCST90451267_Total_lipids_in_small_LDL	MS severity	rs3739020	2	135844921	G	T	1.58196	0.219831	0.0182373	0.219833
filtered_GCST90451267_Total_lipids_in_small_LDL	MS severity	rs10164853	2	157625480	G	A	2.06393	0.0931146	-0.0393601	0.0931145	,ACVR1C
filtered_GCST90451267_Total_lipids_in_small_LDL	MS severity	rs6717858	2	164683151	C	T	-1.67262	0.0197292	0.027037	0.0197297	,COBLL1,GRB14,COBLL1,SNORA70F,COBLL1,SNORA70F,GRB14,SLC38A11,CN3A,SNORA70F,GRB14,SLC38A11,SCN3A,COBLL1,COBLL1,SNORA70F,GRB14,SLC38A11,SCN3A
filtered_GCST90451267_Total_lipids_in_small_LDL	MS severity	rs12692745	2	164740991	G	A	-0.989654	0.34452	0.0110958	0.344519
filtered_GCST90451267_Total_lipids_in_small_LDL	MS severity	rs10184673	2	168971286	A	G	1.59576	0.00892544	-0.0311782	0.0089255
filtered_GCST90451267_Total_lipids_in_small_LDL	MS severity	rs2706147	2	177297648	G	T	-1.63833	0.182926	0.0195022	0.182926
filtered_GCST90451267_Total_lipids_in_small_LDL	MS severity	rs7589059	2	202448915	C	T	-0.422756	0.473987	-0.0096105	0.473986
filtered_GCST90451267_Total_lipids_in_small_LDL	MS severity	rs2305417	2	203495478	G	A	0.448256	0.643637	0.00551826	0.643639
filtered_GCST90451267_Total_lipids_in_small_LDL	MS severity	rs1047891	2	210675783	A	C	2.75242	0.0234268	0.0280023	0.0234271	,CPS1,LANCL1
filtered_GCST90451267_Total_lipids_in_small_LDL	MS severity	rs2577294	2	215454169	C	A	-0.613179	0.592144	-0.007273	0.592143
filtered_GCST90451267_Total_lipids_in_small_LDL	MS severity	rs1024137	2	226231160	T	G	1.33187	0.218903	0.0147898	0.218903	,IRS1
filtered_GCST90451267_Total_lipids_in_small_LDL	MS severity	rs2943648	2	226235774	G	A	1.23534	0.243458	0.0140251	0.243459
filtered_GCST90451267_Total_lipids_in_small_LDL	MS severity	rs2713552	2	226316967	T	G	1.28834	0.277534	0.0131	0.277535
filtered_GCST90451267_Total_lipids_in_small_LDL	MS severity	rs35203651	2	233770903	C	T	-1.23639	0.263649	-0.0210938	0.263648
filtered_GCST90451267_Total_lipids_in_small_LDL	MS severity	rs1584063	3	12225355	A	G	0.928336	0.15835	-0.0162884	0.158351	,SYN2,PPARG
filtered_GCST90451267_Total_lipids_in_small_LDL	MS severity	rs9834932	3	32493890	G	A	0.701078	0.376903	-0.0180447	0.376905	CMTM6
filtered_GCST90451267_Total_lipids_in_small_LDL	MS severity	rs35325270	3	52522353	T	C	-0.568006	0.596683	0.0106864	0.596683
filtered_GCST90451267_Total_lipids_in_small_LDL	MS severity	rs7643185	3	58325431	T	G	0.29372	0.723414	-0.0073068	0.723414
filtered_GCST90451267_Total_lipids_in_small_LDL	MS severity	rs6445984	3	58474637	T	C	-0.117493	0.87896	-0.0031049	0.87896
filtered_GCST90451267_Total_lipids_in_small_LDL	MS severity	rs4605553	3	69753751	A	G	1.02863	0.257836	0.0139409	0.257836
filtered_GCST90451267_Total_lipids_in_small_LDL	MS severity	rs13065271	3	98715649	T	C	1.03821	0.298669	0.0120141	0.298668
filtered_GCST90451267_Total_lipids_in_small_LDL	MS severity	rs2877601	3	122398719	T	C	-1.97088	0.0464528	-0.0233867	0.0464517
filtered_GCST90451267_Total_lipids_in_small_LDL	MS severity	rs9289195	3	122547737	C	T	-1.99497	0.0293523	-0.0260438	0.029353
filtered_GCST90451267_Total_lipids_in_small_LDL	MS severity	rs62293988	3	132551514	C	T	0.477778	0.605392	-0.0094875	0.605392
filtered_GCST90451267_Total_lipids_in_small_LDL	MS severity	rs684773	3	136237463	C	A	0.378975	0.676605	0.00578289	0.676606	,PCCB
filtered_GCST90451267_Total_lipids_in_small_LDL	MS severity	rs73238159	3	142359917	T	C	-0.312032	0.809842	0.00418391	0.809841
filtered_GCST90451267_Total_lipids_in_small_LDL	MS severity	rs184836	3	155714877	T	C	-0.970207	0.394671	-0.0105088	0.394674
filtered_GCST90451267_Total_lipids_in_small_LDL	MS severity	rs6785233	3	171039196	G	T	0.421211	0.680308	0.00820439	0.680308	MIR569,
filtered_GCST90451267_Total_lipids_in_small_LDL	MS severity	rs35840880	4	2593251	G	A	-0.112212	0.925013	0.00133588	0.925014
filtered_GCST90451267_Total_lipids_in_small_LDL	MS severity	rs3129322	4	3251125	C	T	-0.839986	0.50208	0.00814553	0.502079
filtered_GCST90451267_Total_lipids_in_small_LDL	MS severity	rs3135063	4	3285325	A	C	-0.341961	0.664437	-0.0052115	0.664435
filtered_GCST90451267_Total_lipids_in_small_LDL	MS severity	rs73243877	4	26045994	G	A	0.222365	0.850413	0.00295723	0.850413	,SMIM20
filtered_GCST90451267_Total_lipids_in_small_LDL	MS severity	rs2687968	4	39450812	C	A	0.244897	0.847782	-0.0022492	0.847782
filtered_GCST90451267_Total_lipids_in_small_LDL	MS severity	rs293435	4	68722334	T	C	-0.545252	0.649621	-0.0058383	0.649622
filtered_GCST90451267_Total_lipids_in_small_LDL	MS severity	rs11249523	4	69080625	T	G	-0.414347	0.707901	-0.0043286	0.7079
filtered_GCST90451267_Total_lipids_in_small_LDL	MS severity	rs7439366	4	69098620	C	T	-0.397486	0.711998	-0.0042563	0.711997	UGT2B7,LOC114803476
filtered_GCST90451267_Total_lipids_in_small_LDL	MS severity	rs6600884	4	69102348	G	T	-0.651886	0.552214	-0.0068576	0.552215
filtered_GCST90451267_Total_lipids_in_small_LDL	MS severity	rs12509595	4	80261400	C	T	-0.0515398	0.961342	0.00061068	0.961342	,PRDM8,FGF5,FGF5,intergenic
filtered_GCST90451267_Total_lipids_in_small_LDL	MS severity	rs2705619	4	86915499	A	G	-0.156079	0.866562	-0.0021422	0.866562	C4orf36
filtered_GCST90451267_Total_lipids_in_small_LDL	MS severity	rs2035816	4	99587399	G	A	-0.463479	0.676458	0.00850002	0.676457	,MTTP
filtered_GCST90451267_Total_lipids_in_small_LDL	MS severity	rs10518305	4	123873691	G	T	2.22628	0.0364821	0.0378085	0.0364819
filtered_GCST90451267_Total_lipids_in_small_LDL	MS severity	rs12650033	4	148066036	A	G	-1.46092	0.141477	-0.0192095	0.141477
filtered_GCST90451267_Total_lipids_in_small_LDL	MS severity	rs3936510	5	56565039	T	G	-0.207447	0.750988	-0.0046454	0.750989	,LOC101928448,AC022431.2,MAP3K1,NA
filtered_GCST90451267_Total_lipids_in_small_LDL	MS severity	rs71628040	5	72553980	C	T	2.12058	0.0994189	-0.0440813	0.0994184
filtered_GCST90451267_Total_lipids_in_small_LDL	MS severity	rs61616736	5	75018287	T	G	-0.436691	0.480181	-0.0090927	0.48018
filtered_GCST90451267_Total_lipids_in_small_LDL	MS severity	rs12656840	5	75037328	G	T	-0.237093	0.69573	-0.0078706	0.695729
filtered_GCST90451267_Total_lipids_in_small_LDL	MS severity	rs6867272	5	75102824	G	T	-0.229881	0.464931	-0.0087436	0.46493
filtered_GCST90451267_Total_lipids_in_small_LDL	MS severity	rs10070119	5	75308130	T	C	-0.224949	0.298802	-0.0121678	0.298804
filtered_GCST90451267_Total_lipids_in_small_LDL	MS severity	rs12916	5	75360714	C	T	-0.277873	0.169497	-0.0159652	0.169499	,HMGCR
filtered_GCST90451267_Total_lipids_in_small_LDL	MS severity	rs73763102	5	75438071	C	T	-0.747074	0.373971	-0.0182195	0.373972
filtered_GCST90451267_Total_lipids_in_small_LDL	MS severity	rs73124801	5	75681236	G	T	0.460346	0.67917	0.00866551	0.67917
filtered_GCST90451267_Total_lipids_in_small_LDL	MS severity	rs258511	5	75758777	G	A	-0.0154614	0.98545	0.000216	0.98545
filtered_GCST90451267_Total_lipids_in_small_LDL	MS severity	rs10055091	5	75820596	T	C	0.299346	0.684342	0.0111222	0.684341
filtered_GCST90451267_Total_lipids_in_small_LDL	MS severity	rs6453172	5	75872056	C	T	-1.51853	0.193753	-0.0257425	0.193754
filtered_GCST90451267_Total_lipids_in_small_LDL	MS severity	rs1500188	5	123492259	G	A	-0.672257	0.353051	0.0108429	0.353051
filtered_GCST90451267_Total_lipids_in_small_LDL	MS severity	rs17150738	5	123779874	T	C	-1.13525	0.303097	-0.0136156	0.303096
filtered_GCST90451267_Total_lipids_in_small_LDL	MS severity	rs62385693	5	132437982	C	T	-0.411244	0.602231	0.00741009	0.602231
filtered_GCST90451267_Total_lipids_in_small_LDL	MS severity	rs11167778	5	142509316	T	C	0.287431	0.771157	0.00556953	0.771157
filtered_GCST90451267_Total_lipids_in_small_LDL	MS severity	rs1353249	5	156689631	G	A	-0.2593	0.833273	-0.0055694	0.833273
filtered_GCST90451267_Total_lipids_in_small_LDL	MS severity	rs284440	5	156743204	G	T	0.195857	0.76359	0.00475255	0.763591
filtered_GCST90451267_Total_lipids_in_small_LDL	MS severity	rs17053988	5	156864792	T	G	-0.570349	0.616868	-0.0109097	0.616869
filtered_GCST90451267_Total_lipids_in_small_LDL	MS severity	rs2088917	5	157005204	G	A	0.183078	0.688325	0.00625942	0.688324
filtered_GCST90451267_Total_lipids_in_small_LDL	MS severity	rs163313	5	157190803	T	C	-0.86854	0.402177	0.013671	0.402178
filtered_GCST90451267_Total_lipids_in_small_LDL	MS severity	rs6920309	6	16134016	T	C	-0.246416	0.647525	0.00531416	0.647525
filtered_GCST90451267_Total_lipids_in_small_LDL	MS severity	rs4360128	6	25734330	G	A	-0.654191	0.563205	0.00735906	0.563204
filtered_GCST90451267_Total_lipids_in_small_LDL	MS severity	rs9358891	6	25902786	T	C	-1.06853	0.225708	0.0143296	0.225706
filtered_GCST90451267_Total_lipids_in_small_LDL	MS severity	rs9467658	6	26010653	G	T	-0.222849	0.824964	0.00257346	0.824964
filtered_GCST90451267_Total_lipids_in_small_LDL	MS severity	rs2032444	6	26046516	G	T	-0.232781	0.749837	0.0039002	0.749837
filtered_GCST90451267_Total_lipids_in_small_LDL	MS severity	rs1061482	6	26086471	T	G	-0.157825	0.855139	0.00214108	0.855138
filtered_GCST90451267_Total_lipids_in_small_LDL	MS severity	rs1800562	6	26092913	A	G	-0.0646183	0.887418	0.0034072	0.887418	,HFE,HFE,HIST1H4C,intergenic
filtered_GCST90451267_Total_lipids_in_small_LDL	MS severity	rs29267	6	29607226	A	G	0.0496326	0.943075	0.00120424	0.943075
filtered_GCST90451267_Total_lipids_in_small_LDL	MS severity	rs3130390	6	30221792	G	A	-0.180988	0.845502	-0.002927	0.845502
filtered_GCST90451267_Total_lipids_in_small_LDL	MS severity	rs746646	6	31146163	C	T	0.479697	0.600387	0.00639556	0.600388
filtered_GCST90451267_Total_lipids_in_small_LDL	MS severity	rs3132500	6	31220834	G	T	-1.13439	0.150764	-0.020606	0.150765
filtered_GCST90451267_Total_lipids_in_small_LDL	MS severity	rs9264749	6	31277843	T	C	-1.19168	0.131518	-0.021534	0.131518
filtered_GCST90451267_Total_lipids_in_small_LDL	MS severity	rs17208000	6	32142161	T	G	-0.652098	0.547411	-0.0110247	0.547409
filtered_GCST90451267_Total_lipids_in_small_LDL	MS severity	rs17202252	6	32387947	G	T	-0.476583	0.381522	-0.0158379	0.381524
filtered_GCST90451267_Total_lipids_in_small_LDL	MS severity	rs983561	6	32435878	G	T	-0.851246	0.268229	-0.0150187	0.268231
filtered_GCST90451267_Total_lipids_in_small_LDL	MS severity	rs35062987	6	32622958	T	C	-0.132723	0.719766	-0.0055294	0.719765	,intergenic
filtered_GCST90451267_Total_lipids_in_small_LDL	MS severity	rs9275968	6	32725789	G	T	-0.859019	0.213325	-0.0152371	0.213325
filtered_GCST90451267_Total_lipids_in_small_LDL	MS severity	rs9276278	6	32734693	T	C	-0.848594	0.219488	-0.0150532	0.219491
filtered_GCST90451267_Total_lipids_in_small_LDL	MS severity	rs4472337	6	34801988	T	C	-0.833146	0.516209	0.0102192	0.516207	UHRF1BP1,ANKS1A
filtered_GCST90451267_Total_lipids_in_small_LDL	MS severity	rs6905288	6	43791136	A	G	-0.735112	0.247634	-0.0133306	0.247636	,VEGFA,NA
filtered_GCST90451267_Total_lipids_in_small_LDL	MS severity	rs67228890	6	53647016	G	A	1.05571	0.361961	0.011336	0.36196
filtered_GCST90451267_Total_lipids_in_small_LDL	MS severity	rs4946713	6	105926140	A	C	0.908741	0.350985	-0.0109895	0.350986	,C6orf203
filtered_GCST90451267_Total_lipids_in_small_LDL	MS severity	rs3798233	6	115995929	C	A	-0.540694	0.465695	-0.0085427	0.465696	,FRK
filtered_GCST90451267_Total_lipids_in_small_LDL	MS severity	rs9398815	6	126776630	C	T	0.987999	0.150753	-0.0167702	0.150756	AK127472,
filtered_GCST90451267_Total_lipids_in_small_LDL	MS severity	rs9375454	6	126797842	T	G	0.543932	0.450156	-0.0087726	0.450158
filtered_GCST90451267_Total_lipids_in_small_LDL	MS severity	rs9385407	6	126839921	G	A	1.11601	0.121964	-0.018104	0.121963
filtered_GCST90451267_Total_lipids_in_small_LDL	MS severity	rs6920211	6	135110180	C	T	0.512581	0.650255	-0.0061063	0.650254	,intergenic
filtered_GCST90451267_Total_lipids_in_small_LDL	MS severity	rs672457	6	139515425	A	G	1.60288	0.0525121	-0.0227223	0.052513
filtered_GCST90451267_Total_lipids_in_small_LDL	MS severity	rs609207	6	160044721	G	T	-0.0210797	0.986739	0.00020654	0.986739
filtered_GCST90451267_Total_lipids_in_small_LDL	MS severity	rs12208357	6	160122116	T	C	-0.179707	0.631709	-0.0106608	0.631709	,SLC22A1,LPA
filtered_GCST90451267_Total_lipids_in_small_LDL	MS severity	rs11753995	6	160154334	A	G	-0.0036777	0.994757	-0.0001041	0.994757	,SLC22A1
filtered_GCST90451267_Total_lipids_in_small_LDL	MS severity	rs4252066	6	160706093	A	G	-0.487791	0.535909	-0.0080063	0.535909	PLG,
filtered_GCST90451267_Total_lipids_in_small_LDL	MS severity	rs9456587	6	160790194	G	T	0.251779	0.84119	-0.0024456	0.84119
filtered_GCST90451267_Total_lipids_in_small_LDL	MS severity	rs2489967	6	160841845	T	G	-0.839658	0.322622	0.0115809	0.322621
filtered_GCST90451267_Total_lipids_in_small_LDL	MS severity	rs1892347	6	160860326	G	A	-0.67078	0.502176	0.00793238	0.502175
filtered_GCST90451267_Total_lipids_in_small_LDL	MS severity	rs1321851	6	161273220	C	T	1.04064	0.397419	0.0104761	0.397419
filtered_GCST90451267_Total_lipids_in_small_LDL	MS severity	rs9638742	7	17397850	G	A	-1.37696	0.280841	0.01547	0.28084
filtered_GCST90451267_Total_lipids_in_small_LDL	MS severity	rs2282901	7	21501067	T	C	-0.565646	0.359079	-0.0111068	0.35908
filtered_GCST90451267_Total_lipids_in_small_LDL	MS severity	rs55696093	7	21566355	G	A	-0.121494	0.779517	-0.0040235	0.779517	,DNAH11
filtered_GCST90451267_Total_lipids_in_small_LDL	MS severity	rs896311	7	25894737	A	G	-0.171455	0.868911	-0.0020762	0.86891
filtered_GCST90451267_Total_lipids_in_small_LDL	MS severity	rs7789390	7	29259660	G	A	-0.403635	0.728057	-0.004695	0.728057
filtered_GCST90451267_Total_lipids_in_small_LDL	MS severity	rs2331004	7	44210407	G	A	0.999544	0.340832	0.0201465	0.340833
filtered_GCST90451267_Total_lipids_in_small_LDL	MS severity	rs41279633	7	44541277	T	G	0.532852	0.246058	0.0181757	0.246058	,NPC1L1
filtered_GCST90451267_Total_lipids_in_small_LDL	MS severity	rs55747707	7	73623036	A	G	-0.486301	0.247908	0.0167861	0.247908	MLXIPL,,NA
filtered_GCST90451267_Total_lipids_in_small_LDL	MS severity	rs13239670	7	73644689	C	T	-1.74385	0.0913717	0.0199421	0.0913709	MLXIPL
filtered_GCST90451267_Total_lipids_in_small_LDL	MS severity	rs10952869	7	76217135	G	A	-0.195704	0.872805	-0.0023632	0.872804
filtered_GCST90451267_Total_lipids_in_small_LDL	MS severity	rs1229492	7	81934806	C	T	0.163365	0.868803	-0.0020809	0.868803
filtered_GCST90451267_Total_lipids_in_small_LDL	MS severity	rs1468615	7	87445648	C	T	1.04285	0.398373	-0.0127334	0.398372	,ABCB4
filtered_GCST90451267_Total_lipids_in_small_LDL	MS severity	rs10953298	7	100619150	T	C	0.00731973	0.993967	-0.0001043	0.993967	,MOSPD3,TFR2,POP7,TFR2
filtered_GCST90451267_Total_lipids_in_small_LDL	MS severity	rs12334261	7	101078900	G	T	-0.681355	0.568595	0.00803604	0.568594
filtered_GCST90451267_Total_lipids_in_small_LDL	MS severity	rs168686	7	116794739	A	C	-0.458697	0.69608	0.00459816	0.69608
filtered_GCST90451267_Total_lipids_in_small_LDL	MS severity	rs13228906	7	130757125	A	G	0.47415	0.554081	-0.0069199	0.55408
filtered_GCST90451267_Total_lipids_in_small_LDL	MS severity	rs4841132	8	9326086	G	A	0.132081	0.802057	0.00520752	0.802057	,RP11-115J16.1,PPP1R3B,TNKS,LOC157273,PPP1R3B,LOC157273,PP1R3B,RP-11-115J16.1
filtered_GCST90451267_Total_lipids_in_small_LDL	MS severity	rs13255048	8	18419130	A	G	0.0153157	0.989154	0.00022168	0.989154
filtered_GCST90451267_Total_lipids_in_small_LDL	MS severity	rs13702	8	19966981	C	T	0.138658	0.678107	-0.0051658	0.678108	,LPL
filtered_GCST90451267_Total_lipids_in_small_LDL	MS severity	rs13273454	8	20082547	T	C	-0.604086	0.334333	0.0111933	0.334337	AC100802.3
filtered_GCST90451267_Total_lipids_in_small_LDL	MS severity	rs12541126	8	22053720	C	T	-1.08963	0.201088	0.0219561	0.20109
filtered_GCST90451267_Total_lipids_in_small_LDL	MS severity	rs73670334	8	22075810	T	C	-0.41497	0.684684	0.00763271	0.684684
filtered_GCST90451267_Total_lipids_in_small_LDL	MS severity	rs10112582	8	54520592	G	A	0.310906	0.611841	0.0077164	0.611841
filtered_GCST90451267_Total_lipids_in_small_LDL	MS severity	rs9297994	8	58479765	A	G	0.201675	0.663669	-0.005278	0.663669	,intergenic,CYP7A1,SDCBP
filtered_GCST90451267_Total_lipids_in_small_LDL	MS severity	rs12679556	8	71601993	G	T	-1.42244	0.256832	-0.0152468	0.256833	MSC,
filtered_GCST90451267_Total_lipids_in_small_LDL	MS severity	rs2737252	8	115651671	A	G	0.00338107	0.995759	-7.02e-05	0.995759	,TRPS1
filtered_GCST90451267_Total_lipids_in_small_LDL	MS severity	rs17320616	8	125444134	G	A	-0.140694	0.733624	-0.0050444	0.733624
filtered_GCST90451267_Total_lipids_in_small_LDL	MS severity	rs2954021	8	125469835	G	A	-0.264966	0.190779	0.0152158	0.19078	,RP11-136O12.2,TRIB1,TRIB1,LINC00861,NA,TRIB1,POU5F1B
filtered_GCST90451267_Total_lipids_in_small_LDL	MS severity	rs2124037	8	125556113	T	C	-1.5245	0.214396	0.0146294	0.214397
filtered_GCST90451267_Total_lipids_in_small_LDL	MS severity	rs7004902	8	125617331	C	A	0.503746	0.609022	0.00751488	0.609023
filtered_GCST90451267_Total_lipids_in_small_LDL	MS severity	rs11167008	8	140932930	G	T	-2.04277	0.0547529	-0.0226541	0.0547529
filtered_GCST90451267_Total_lipids_in_small_LDL	MS severity	rs11786859	8	140974782	T	C	-2.10673	0.0483879	-0.0231759	0.048387
filtered_GCST90451267_Total_lipids_in_small_LDL	MS severity	rs9324540	8	140980322	G	T	-2.10398	0.0482304	-0.0231667	0.0482301
filtered_GCST90451267_Total_lipids_in_small_LDL	MS severity	rs10088133	8	141007778	G	A	-2.32116	0.0351819	-0.0251245	0.0351824
filtered_GCST90451267_Total_lipids_in_small_LDL	MS severity	rs11784762	8	143935442	G	A	0.151542	0.846139	0.00228962	0.846138	,PLEC
filtered_GCST90451267_Total_lipids_in_small_LDL	MS severity	rs3780181	9	2640759	G	A	0.847152	0.458432	-0.0175734	0.458431	VLDLR,
filtered_GCST90451267_Total_lipids_in_small_LDL	MS severity	rs3933785	9	15287391	A	G	-0.404648	0.697015	-0.0069488	0.697015
filtered_GCST90451267_Total_lipids_in_small_LDL	MS severity	rs10810652	9	16876285	A	G	0.417763	0.618547	-0.0058701	0.618546
filtered_GCST90451267_Total_lipids_in_small_LDL	MS severity	rs7865768	9	19259354	T	C	-2.66586	0.0269814	0.0312103	0.0269816
filtered_GCST90451267_Total_lipids_in_small_LDL	MS severity	rs4977574	9	22098575	G	A	-2.82775	0.0078322	0.0301005	0.00783211	CDKN2B-AS1,,CDKN2A,CDKN2B,intergenic,CDKN2a,CDKN2B,ANRIL,CDKN2A,CDKN2B
filtered_GCST90451267_Total_lipids_in_small_LDL	MS severity	rs998974	9	75598852	C	T	0.457768	0.663739	0.00516248	0.663738
filtered_GCST90451267_Total_lipids_in_small_LDL	MS severity	rs34951991	9	76098330	A	G	-0.813283	0.53433	-0.0105007	0.53433
filtered_GCST90451267_Total_lipids_in_small_LDL	MS severity	rs10759975	9	97862911	C	T	0.271605	0.822021	0.0026682	0.822021
filtered_GCST90451267_Total_lipids_in_small_LDL	MS severity	rs11789603	9	104884738	T	C	0.276179	0.712512	0.00690189	0.712512	,ABCA1
filtered_GCST90451267_Total_lipids_in_small_LDL	MS severity	rs2740488	9	104899461	C	A	0.683244	0.260605	-0.0146875	0.260606	,ABCA1
filtered_GCST90451267_Total_lipids_in_small_LDL	MS severity	rs10124300	9	109515460	C	A	-0.0723292	0.951247	0.00069871	0.951247
filtered_GCST90451267_Total_lipids_in_small_LDL	MS severity	rs2073870	9	133208193	G	T	0.469924	0.544232	0.00953513	0.544234
filtered_GCST90451267_Total_lipids_in_small_LDL	MS severity	rs4489379	9	133209554	T	C	0.735025	0.277828	0.0131865	0.277828
filtered_GCST90451267_Total_lipids_in_small_LDL	MS severity	rs558240	9	133281560	A	G	0.0958969	0.834066	0.0024454	0.834066	ABO,LCN1L2,
filtered_GCST90451267_Total_lipids_in_small_LDL	MS severity	rs7903402	10	17217773	T	C	-1.06078	0.195158	-0.0152171	0.195157
filtered_GCST90451267_Total_lipids_in_small_LDL	MS severity	rs1332326	10	89251935	G	T	-1.14977	0.366519	0.0104764	0.366517
filtered_GCST90451267_Total_lipids_in_small_LDL	MS severity	rs2246701	10	92842321	G	T	1.35185	0.28969	0.0139154	0.289691
filtered_GCST90451267_Total_lipids_in_small_LDL	MS severity	rs55843714	10	93062929	T	C	0.116314	0.847435	0.00232269	0.847436
filtered_GCST90451267_Total_lipids_in_small_LDL	MS severity	rs17466747	10	93135896	A	G	-0.679889	0.510439	-0.0080047	0.510438
filtered_GCST90451267_Total_lipids_in_small_LDL	MS severity	rs9888058	10	100099448	A	G	0.249717	0.833636	0.00254092	0.833636
filtered_GCST90451267_Total_lipids_in_small_LDL	MS severity	rs7893845	10	100133539	T	G	-0.637639	0.619846	-0.005791	0.619846
filtered_GCST90451267_Total_lipids_in_small_LDL	MS severity	rs12246352	10	122945791	G	A	0.83943	0.371092	0.0177996	0.371091	C10orf88
filtered_GCST90451267_Total_lipids_in_small_LDL	MS severity	rs71490145	11	5670298	T	C	0.151546	0.876474	-0.0032585	0.876474	TRIM5
filtered_GCST90451267_Total_lipids_in_small_LDL	MS severity	rs6416020	11	18595637	T	C	0.042121	0.957203	0.00084018	0.957203
filtered_GCST90451267_Total_lipids_in_small_LDL	MS severity	rs10128711	11	18611437	C	T	0.337572	0.614088	0.00653725	0.614088	,SPTY2D1
filtered_GCST90451267_Total_lipids_in_small_LDL	MS severity	rs531603	11	32089872	G	A	-1.68566	0.168111	-0.0233332	0.168112
filtered_GCST90451267_Total_lipids_in_small_LDL	MS severity	rs12294928	11	46319844	G	A	0.350717	0.758743	-0.0041216	0.758744
filtered_GCST90451267_Total_lipids_in_small_LDL	MS severity	rs174546	11	61802358	T	C	-1.27975	0.00555223	0.0340217	0.00555231	,FADS1,FADS1,FADS2,FADS3,FADS1,FADS2,FADS1-2-3
filtered_GCST90451267_Total_lipids_in_small_LDL	MS severity	rs10896128	11	66557058	A	G	-0.659259	0.610189	0.00813763	0.61019
filtered_GCST90451267_Total_lipids_in_small_LDL	MS severity	rs1791936	11	73166919	A	G	0.192619	0.867517	0.00206293	0.867517
filtered_GCST90451267_Total_lipids_in_small_LDL	MS severity	rs4945270	11	78357170	G	A	0.603431	0.599108	-0.0078316	0.599109
filtered_GCST90451267_Total_lipids_in_small_LDL	MS severity	rs4938294	11	116644703	T	C	-0.148314	0.885754	0.002148	0.885755
filtered_GCST90451267_Total_lipids_in_small_LDL	MS severity	rs567599	11	116651848	T	G	-0.454227	0.15875	-0.0267228	0.15875
filtered_GCST90451267_Total_lipids_in_small_LDL	MS severity	rs61905066	11	116700892	G	A	0.169553	0.578923	0.0130777	0.578924
filtered_GCST90451267_Total_lipids_in_small_LDL	MS severity	rs3741298	11	116786845	T	C	0.00542831	0.976463	-0.0004173	0.976463	,ZNF259,APOA5
filtered_GCST90451267_Total_lipids_in_small_LDL	MS severity	rs12284696	11	117008803	G	A	0.432037	0.575985	-0.0115856	0.575985
filtered_GCST90451267_Total_lipids_in_small_LDL	MS severity	rs2242391	11	126265244	T	G	0.0229132	0.97672	0.00053873	0.97672
filtered_GCST90451267_Total_lipids_in_small_LDL	MS severity	rs3967200	11	126362490	T	C	0.842707	0.0565052	0.0331482	0.0565045	,ST3GAL4
filtered_GCST90451267_Total_lipids_in_small_LDL	MS severity	rs7956316	12	507048	A	G	-1.74534	0.126946	-0.0202594	0.126945
filtered_GCST90451267_Total_lipids_in_small_LDL	MS severity	rs881376	12	9050157	G	A	1.37553	0.10153	0.0201441	0.10153	PZP
filtered_GCST90451267_Total_lipids_in_small_LDL	MS severity	rs4149056	12	21178615	C	T	2.37467	0.0553088	0.0300479	0.0553094	SLCO1B1,,LST-3TM12,LST-3TM12,SLCO1B1,SLCO1A2
filtered_GCST90451267_Total_lipids_in_small_LDL	MS severity	rs12320328	12	25255530	G	A	0.907869	0.42068	-0.0176241	0.42068	,KRAS,LMNTD1,intergenic
filtered_GCST90451267_Total_lipids_in_small_LDL	MS severity	rs34072608	12	45795501	T	G	0.776064	0.407967	0.0129515	0.407966
filtered_GCST90451267_Total_lipids_in_small_LDL	MS severity	rs11183620	12	46818587	G	A	0.994062	0.36757	-0.0103455	0.36757
filtered_GCST90451267_Total_lipids_in_small_LDL	MS severity	rs55939211	12	50512307	G	A	-1.48415	0.207206	0.0154896	0.207207	DIP2B
filtered_GCST90451267_Total_lipids_in_small_LDL	MS severity	rs2071558	12	53425683	T	C	-2.02084	0.07481	-0.0270109	0.0748093	AMHR2
filtered_GCST90451267_Total_lipids_in_small_LDL	MS severity	rs2122982	12	57388110	A	G	-0.007935	0.991606	0.00014549	0.991606	,R3HDM2
filtered_GCST90451267_Total_lipids_in_small_LDL	MS severity	rs2137537	12	70719307	C	T	0.310709	0.810045	0.00294994	0.810044	,PTPRR
filtered_GCST90451267_Total_lipids_in_small_LDL	MS severity	rs2220729	12	89536176	A	G	-1.83766	0.0855393	-0.0212387	0.0855383
filtered_GCST90451267_Total_lipids_in_small_LDL	MS severity	rs55709347	12	100465969	G	A	2.39051	0.0486835	-0.0241477	0.0486841
filtered_GCST90451267_Total_lipids_in_small_LDL	MS severity	rs2284684	12	109249140	G	A	-0.147224	0.903761	-0.0018185	0.903761
filtered_GCST90451267_Total_lipids_in_small_LDL	MS severity	rs10774623	12	111395785	G	A	-1.07992	0.125261	-0.0225363	0.125262
filtered_GCST90451267_Total_lipids_in_small_LDL	MS severity	rs7137828	12	111494996	T	C	-0.168046	0.73134	-0.0039821	0.73134	,SH2B3,ATXN2,ATXN2,SH2B3
filtered_GCST90451267_Total_lipids_in_small_LDL	MS severity	rs11066044	12	111845742	T	C	-1.08549	0.154091	-0.0226278	0.154091
filtered_GCST90451267_Total_lipids_in_small_LDL	MS severity	rs60661425	12	111851023	T	C	-1.08388	0.154091	-0.0226278	0.154091
filtered_GCST90451267_Total_lipids_in_small_LDL	MS severity	rs2339941	12	112052960	T	G	-1.07196	0.15061	-0.0225114	0.150609
filtered_GCST90451267_Total_lipids_in_small_LDL	MS severity	rs1169288	12	120978847	C	A	-0.113458	0.879639	-0.0018489	0.879639	,HNF1A,ACADS,HNF1A-AS1,HNF1A,HNF1A-AS1
filtered_GCST90451267_Total_lipids_in_small_LDL	MS severity	rs1169313	12	121004867	C	T	-0.439608	0.626187	-0.0058123	0.626188	,C12orf43,C12orf27,HNF1A
filtered_GCST90451267_Total_lipids_in_small_LDL	MS severity	rs11057397	12	123935181	T	C	0.155451	0.810212	-0.0029136	0.810213	,DNAH10
filtered_GCST90451267_Total_lipids_in_small_LDL	MS severity	rs11057830	12	124822507	A	G	-0.178622	0.788905	-0.0042116	0.788905	SCARB1,
filtered_GCST90451267_Total_lipids_in_small_LDL	MS severity	rs2238162	13	32385062	T	C	-0.0207185	0.972186	0.00040456	0.972186	BRCA2
filtered_GCST90451267_Total_lipids_in_small_LDL	MS severity	rs149873	13	50467091	T	C	-1.00494	0.358477	0.0129277	0.358475
filtered_GCST90451267_Total_lipids_in_small_LDL	MS severity	rs55960139	13	94636354	C	T	0.869542	0.434593	0.0112984	0.434593
filtered_GCST90451267_Total_lipids_in_small_LDL	MS severity	rs7140110	13	113841051	C	T	0.486181	0.344596	0.0121557	0.344596	,GAS6,GAS6-AS1
filtered_GCST90451267_Total_lipids_in_small_LDL	MS severity	rs11621792	14	24402720	T	C	-0.632993	0.233259	-0.0141826	0.233259	,NYNRIN,NYNRIN,CBLN3
filtered_GCST90451267_Total_lipids_in_small_LDL	MS severity	rs7149533	14	38806368	T	C	0.148478	0.907684	0.0015049	0.907684
filtered_GCST90451267_Total_lipids_in_small_LDL	MS severity	rs8008068	14	63766999	G	A	0.739309	0.466016	0.0112239	0.466016	RP11-804M7.2,,SGPP1,SYNE2,SGPP1,SYNE2
filtered_GCST90451267_Total_lipids_in_small_LDL	MS severity	rs34767236	14	70343852	A	G	-0.0988642	0.898562	-0.0015572	0.898562	COX16
filtered_GCST90451267_Total_lipids_in_small_LDL	MS severity	rs58631887	14	70630752	T	C	1.1167	0.34626	-0.0155639	0.34626
filtered_GCST90451267_Total_lipids_in_small_LDL	MS severity	rs61986928	14	73216688	T	G	1.0324	0.409789	-0.0168221	0.409791
filtered_GCST90451267_Total_lipids_in_small_LDL	MS severity	rs66941731	14	74026538	C	T	-0.354329	0.752475	-0.0038177	0.752475
filtered_GCST90451267_Total_lipids_in_small_LDL	MS severity	rs11159098	14	74751124	T	C	1.08382	0.323257	-0.011582	0.323259
filtered_GCST90451267_Total_lipids_in_small_LDL	MS severity	rs12905094	15	49131847	G	A	0.0150792	0.990632	-0.0001648	0.990632
filtered_GCST90451267_Total_lipids_in_small_LDL	MS severity	rs11639111	15	49457538	T	C	-0.953523	0.369545	0.0109926	0.369545
filtered_GCST90451267_Total_lipids_in_small_LDL	MS severity	rs72749499	15	57003381	G	A	-0.118204	0.861924	-0.003825	0.861924
filtered_GCST90451267_Total_lipids_in_small_LDL	MS severity	rs12437560	15	61832507	G	T	0.924887	0.465551	0.00977051	0.465553
filtered_GCST90451267_Total_lipids_in_small_LDL	MS severity	rs56369308	15	63500058	C	T	-0.174624	0.795885	-0.0031605	0.795886	USP3-AS1
filtered_GCST90451267_Total_lipids_in_small_LDL	MS severity	rs6495122	15	74833304	C	A	-0.920887	0.269632	-0.0126528	0.269633	,LMAN1L,ULK3,MPI,CSK,CYP1A2,CYP1A1,CSK,ULK3,CPLX3,ULK3,CSK,ULK3,CYP1A2,LMAN1L,SCAMP2,CPLX3,MP1,CSK,ULK3,COX5A,C14orf17
filtered_GCST90451267_Total_lipids_in_small_LDL	MS severity	rs12909335	15	74922448	G	T	-1.74072	0.0835486	-0.02016	0.083549
filtered_GCST90451267_Total_lipids_in_small_LDL	MS severity	rs7196507	16	11537751	G	A	0.935221	0.434085	-0.0104626	0.434082
filtered_GCST90451267_Total_lipids_in_small_LDL	MS severity	rs183130	16	56957451	T	C	0.0580306	0.908145	-0.0014285	0.908144	,CNGB1,HERPUD1,CETP,CETP,intergenic
filtered_GCST90451267_Total_lipids_in_small_LDL	MS severity	rs12720926	16	56965006	G	A	-0.518866	0.40409	0.0097152	0.404091	,CETP
filtered_GCST90451267_Total_lipids_in_small_LDL	MS severity	rs12444714	16	71418703	T	C	-0.44984	0.602822	0.00823184	0.602821
filtered_GCST90451267_Total_lipids_in_small_LDL	MS severity	rs62053077	16	71609766	T	G	-1.18228	0.277573	-0.0132454	0.277571	,MARVELD3
filtered_GCST90451267_Total_lipids_in_small_LDL	MS severity	rs11075893	16	71630493	G	T	-0.551469	0.495868	-0.0107086	0.495867
filtered_GCST90451267_Total_lipids_in_small_LDL	MS severity	rs12932850	16	71634731	G	T	-1.17025	0.19667	-0.0158246	0.196669
filtered_GCST90451267_Total_lipids_in_small_LDL	MS severity	rs1834034	16	71883781	C	T	-0.330032	0.624539	-0.0064344	0.624539
filtered_GCST90451267_Total_lipids_in_small_LDL	MS severity	rs1549292	16	71949765	G	T	1.18902	0.230475	0.0201877	0.230475
filtered_GCST90451267_Total_lipids_in_small_LDL	MS severity	rs2287997	16	72106654	A	G	0.187903	0.564251	0.00836563	0.564251	,DHX38
filtered_GCST90451267_Total_lipids_in_small_LDL	MS severity	rs12325274	16	72181193	T	C	0.403247	0.746766	-0.004621	0.746767
filtered_GCST90451267_Total_lipids_in_small_LDL	MS severity	rs4782863	16	83948855	G	A	-0.478465	0.62313	0.00606382	0.623129
filtered_GCST90451267_Total_lipids_in_small_LDL	MS severity	rs12933677	16	83950170	C	T	-0.319485	0.634227	0.00560951	0.634227
filtered_GCST90451267_Total_lipids_in_small_LDL	MS severity	rs3111605	16	86392687	G	A	0.969396	0.320092	0.0115205	0.320094
filtered_GCST90451267_Total_lipids_in_small_LDL	MS severity	rs2287322	17	1737741	G	A	-0.37173	0.696993	-0.0056883	0.696993	WDR81,
filtered_GCST90451267_Total_lipids_in_small_LDL	MS severity	rs12945299	17	7176750	G	A	-0.209558	0.664461	0.00656789	0.664462
filtered_GCST90451267_Total_lipids_in_small_LDL	MS severity	rs1641523	17	7646363	T	C	0.17319	0.854801	-0.0020983	0.854801	,ATP1B2
filtered_GCST90451267_Total_lipids_in_small_LDL	MS severity	rs62073603	17	18161002	T	C	0.723236	0.442415	0.0108319	0.442414	MYO15A
filtered_GCST90451267_Total_lipids_in_small_LDL	MS severity	rs9913833	17	28391573	T	C	0.2313	0.811946	0.0028105	0.811946
filtered_GCST90451267_Total_lipids_in_small_LDL	MS severity	rs9895297	17	42260147	T	G	1.58941	0.102307	0.0195685	0.102308
filtered_GCST90451267_Total_lipids_in_small_LDL	MS severity	rs17689378	17	45804424	T	C	-1.20875	0.220891	-0.0170369	0.220891
filtered_GCST90451267_Total_lipids_in_small_LDL	MS severity	rs62061734	17	45941122	C	T	-1.61475	0.122875	-0.0219094	0.122876
filtered_GCST90451267_Total_lipids_in_small_LDL	MS severity	rs62062285	17	46018295	G	T	-1.25625	0.207949	-0.0175813	0.207949	MAPT
filtered_GCST90451267_Total_lipids_in_small_LDL	MS severity	rs62060796	17	46065663	T	G	-1.24644	0.213612	-0.0174382	0.213613
filtered_GCST90451267_Total_lipids_in_small_LDL	MS severity	rs12603290	17	47572830	C	T	-0.0971982	0.82693	0.00256747	0.82693
filtered_GCST90451267_Total_lipids_in_small_LDL	MS severity	rs6504135	17	48255303	G	T	-0.680898	0.439674	0.0107236	0.439675
filtered_GCST90451267_Total_lipids_in_small_LDL	MS severity	rs663576	17	49254625	T	C	-1.9204	0.130623	0.0176473	0.130622	FLJ40194
filtered_GCST90451267_Total_lipids_in_small_LDL	MS severity	rs9332408	17	67112871	C	T	0.156922	0.885576	0.00171197	0.885577
filtered_GCST90451267_Total_lipids_in_small_LDL	MS severity	rs4790908	17	67856791	G	T	0.570674	0.582407	0.00793659	0.582406
filtered_GCST90451267_Total_lipids_in_small_LDL	MS severity	rs12600941	17	67922691	G	A	0.530873	0.607784	0.00741646	0.607784
filtered_GCST90451267_Total_lipids_in_small_LDL	MS severity	rs1373068	17	68905074	G	T	-0.619935	0.604649	-0.0064698	0.604648
filtered_GCST90451267_Total_lipids_in_small_LDL	MS severity	rs11868794	17	75894792	A	G	0.0302352	0.97373	-0.0004131	0.97373
filtered_GCST90451267_Total_lipids_in_small_LDL	MS severity	rs4490057	17	78379014	G	A	0.44494	0.682684	0.00512259	0.682684
filtered_GCST90451267_Total_lipids_in_small_LDL	MS severity	rs12968116	18	57655270	T	C	0.970766	0.290067	0.0187251	0.290066	ATP8B1,,ATP8B1-AS1,ATP8B1
filtered_GCST90451267_Total_lipids_in_small_LDL	MS severity	rs17729447	18	62499027	C	T	-0.433306	0.715347	-0.0047725	0.715347
filtered_GCST90451267_Total_lipids_in_small_LDL	MS severity	rs1135908	19	808742	T	G	0.72955	0.533945	0.0102032	0.533943
filtered_GCST90451267_Total_lipids_in_small_LDL	MS severity	rs8108236	19	10355156	A	G	-2.76899	0.010762	-0.049718	0.010762
filtered_GCST90451267_Total_lipids_in_small_LDL	MS severity	rs55997232	19	11077441	T	C	0.0458837	0.69645	-0.0070889	0.69645
filtered_GCST90451267_Total_lipids_in_small_LDL	MS severity	rs73015024	19	11086922	T	G	0.0508421	0.66528	-0.0079131	0.665279
filtered_GCST90451267_Total_lipids_in_small_LDL	MS severity	rs7260306	19	11160874	T	G	0.0372073	0.878736	-0.001794	0.878736	KANK2,
filtered_GCST90451267_Total_lipids_in_small_LDL	MS severity	rs10423399	19	11162927	G	T	-1.3325	0.0949574	0.0217763	0.0949568
filtered_GCST90451267_Total_lipids_in_small_LDL	MS severity	rs450832	19	11275350	A	G	0.433506	0.692116	-0.0063205	0.692116
filtered_GCST90451267_Total_lipids_in_small_LDL	MS severity	rs57898504	19	18184113	G	A	-1.13495	0.218509	-0.0163135	0.218508
filtered_GCST90451267_Total_lipids_in_small_LDL	MS severity	rs3761077	19	19215154	T	G	0.288729	0.30905	-0.0192435	0.30905
filtered_GCST90451267_Total_lipids_in_small_LDL	MS severity	rs58542926	19	19268740	T	C	0.451174	0.019658	-0.052028	0.019658	,TM6SF2,CILP2,SUGP1,AC138430.4,TM6SF2
filtered_GCST90451267_Total_lipids_in_small_LDL	MS severity	rs2644900	19	40797095	A	G	-1.55908	0.198989	-0.0149561	0.198991
filtered_GCST90451267_Total_lipids_in_small_LDL	MS severity	rs8109894	19	44380600	C	T	-0.150753	0.719768	0.00539172	0.719768
filtered_GCST90451267_Total_lipids_in_small_LDL	MS severity	rs62120565	19	44693757	C	A	0.0338448	0.880177	-0.0033141	0.880177
filtered_GCST90451267_Total_lipids_in_small_LDL	MS severity	rs2927477	19	44810458	C	T	-0.257972	0.207407	0.0219097	0.207407
filtered_GCST90451267_Total_lipids_in_small_LDL	MS severity	rs34878901	19	44899220	T	C	-0.446036	0.0480671	-0.0232277	0.0480668
filtered_GCST90451267_Total_lipids_in_small_LDL	MS severity	rs405509	19	44905579	G	T	0.271406	0.0520375	-0.0224196	0.0520381	,APOC1,APOE
filtered_GCST90451267_Total_lipids_in_small_LDL	MS severity	rs10415392	19	45216532	T	C	-0.231919	0.716376	-0.0069106	0.716376
filtered_GCST90451267_Total_lipids_in_small_LDL	MS severity	rs8099878	19	45516343	T	G	0.396945	0.553765	-0.0069445	0.553764
filtered_GCST90451267_Total_lipids_in_small_LDL	MS severity	rs2238691	19	45675785	A	G	-0.585941	0.350158	0.0132701	0.350156	GIPR,QPCTL,,GIPR
filtered_GCST90451267_Total_lipids_in_small_LDL	MS severity	rs430989	19	48617517	G	T	-0.262002	0.72031	0.00467437	0.720309	RPL18
filtered_GCST90451267_Total_lipids_in_small_LDL	MS severity	rs35761442	19	48672094	T	C	0.916615	0.359558	0.0115653	0.35956
filtered_GCST90451267_Total_lipids_in_small_LDL	MS severity	rs8113016	19	55322817	A	G	-0.941586	0.435845	-0.0091407	0.435843
filtered_GCST90451267_Total_lipids_in_small_LDL	MS severity	rs6510107	19	57830643	G	A	0.315378	0.789877	-0.0040734	0.789877
filtered_GCST90451267_Total_lipids_in_small_LDL	MS severity	rs6080762	20	17653154	C	T	-1.71048	0.124358	0.0234277	0.124359
filtered_GCST90451267_Total_lipids_in_small_LDL	MS severity	rs12625382	20	17678452	T	G	-1.59248	0.146261	0.0220106	0.146262
filtered_GCST90451267_Total_lipids_in_small_LDL	MS severity	rs2328224	20	17865333	T	C	-0.81885	0.259565	-0.0165158	0.259567
filtered_GCST90451267_Total_lipids_in_small_LDL	MS severity	rs73128955	20	21291414	A	C	-0.155866	0.901909	0.00200137	0.901908
filtered_GCST90451267_Total_lipids_in_small_LDL	MS severity	rs6060438	20	35489577	C	T	0.965838	0.185175	-0.0176899	0.185174
filtered_GCST90451267_Total_lipids_in_small_LDL	MS severity	rs6060442	20	35505928	T	C	0.929131	0.203537	-0.016973	0.203537
filtered_GCST90451267_Total_lipids_in_small_LDL	MS severity	rs2104417	20	35540122	A	G	0.456209	0.435454	-0.0127691	0.435453
filtered_GCST90451267_Total_lipids_in_small_LDL	MS severity	rs73902908	20	35777190	T	G	1.12214	0.192941	-0.0243148	0.192941
filtered_GCST90451267_Total_lipids_in_small_LDL	MS severity	rs6129649	20	40605583	G	A	0.10961	0.851187	-0.0023305	0.851187
filtered_GCST90451267_Total_lipids_in_small_LDL	MS severity	rs2866372	20	41212451	T	C	0.840555	0.0375654	0.0238025	0.037566
filtered_GCST90451267_Total_lipids_in_small_LDL	MS severity	rs6072398	20	41518732	G	T	3.52678	0.00137527	0.0387914	0.0013753
filtered_GCST90451267_Total_lipids_in_small_LDL	MS severity	rs3843763	20	45919554	T	C	-0.180466	0.815065	0.00297522	0.815065	,PLTP
filtered_GCST90451267_Total_lipids_in_small_LDL	MS severity	rs6065906	20	45925376	C	T	0.188983	0.64326	0.00694292	0.64326	,PLTP,PLTP,PCIF1
filtered_GCST90451267_Total_lipids_in_small_LDL	MS severity	rs34929358	20	48999605	A	G	1.6385	0.222184	0.0214278	0.222186
filtered_GCST90451267_Total_lipids_in_small_LDL	MS severity	rs6127015	20	53924067	C	T	1.48666	0.161335	0.0166577	0.161336
filtered_GCST90451267_Total_lipids_in_small_LDL	MS severity	rs6010620	20	63678486	G	A	1.2336	0.24796	-0.0155545	0.247962	RTEL1-TNFRSF6B,RTEL1,RTEL1,TNFRSF6B,RTEL1,,TNFRSF6B
filtered_GCST90451267_Total_lipids_in_small_LDL	MS severity	rs4817984	21	39093140	A	C	1.20001	0.345604	0.0123696	0.345604	,ETS2
filtered_GCST90451267_Total_lipids_in_small_LDL	MS severity	rs11088471	21	39327387	G	A	1.97864	0.0180321	0.0285266	0.0180322
filtered_GCST90451267_Total_lipids_in_small_LDL	MS severity	rs7276981	21	39425680	T	C	-0.089657	0.941222	0.0010396	0.941221
filtered_GCST90451267_Total_lipids_in_small_LDL	MS severity	rs5755673	22	35252831	G	A	1.15984	0.210305	-0.0165454	0.210306
filtered_GCST90451267_Total_lipids_in_small_LDL	MS severity	rs4608623	22	38201371	T	G	0.36837	0.770669	0.00343953	0.77067
filtered_GCST90451268_Phospholipids_to_total_lipids_ratio_in_small_LDL	MS severity	rs55741089	1	11838802	A	G	0.432555	0.672092	0.0110131	0.672092
filtered_GCST90451268_Phospholipids_to_total_lipids_ratio_in_small_LDL	MS severity	rs638722	1	23371124	C	T	0.305357	0.775132	0.00430905	0.775132	TCEA3
filtered_GCST90451268_Phospholipids_to_total_lipids_ratio_in_small_LDL	MS severity	rs631106	1	62436136	A	C	0.141888	0.301602	0.013111	0.301599
filtered_GCST90451268_Phospholipids_to_total_lipids_ratio_in_small_LDL	MS severity	rs12038768	1	62575057	T	G	0.150377	0.260416	0.0139599	0.260413
filtered_GCST90451268_Phospholipids_to_total_lipids_ratio_in_small_LDL	MS severity	rs11208675	1	65579741	G	T	0.551673	0.648877	-0.0059279	0.648877
filtered_GCST90451268_Phospholipids_to_total_lipids_ratio_in_small_LDL	MS severity	rs7541434	1	65702816	C	A	-0.221226	0.821783	-0.0027135	0.821783
filtered_GCST90451268_Phospholipids_to_total_lipids_ratio_in_small_LDL	MS severity	rs662026	1	91065465	G	A	-0.748822	0.314118	-0.0151015	0.314119	,ZNF644
filtered_GCST90451268_Phospholipids_to_total_lipids_ratio_in_small_LDL	MS severity	rs12740374	1	109274968	T	G	0.154877	0.776527	-0.0039375	0.776527	,CELSR2,SORT1,PSRC1,CELSR2,PSRC1,SORT1,CELSR2,PSRC1,SORT1,LOC110121285,CELSR2
filtered_GCST90451268_Phospholipids_to_total_lipids_ratio_in_small_LDL	MS severity	rs267733	1	150986360	G	A	2.06069	0.0928565	-0.026792	0.0928574	,ANXA9,ANXA9,CERS2,NA
filtered_GCST90451268_Phospholipids_to_total_lipids_ratio_in_small_LDL	MS severity	rs12083537	1	154408627	G	A	0.568346	0.446493	-0.0109938	0.446495	,IL6R
filtered_GCST90451268_Phospholipids_to_total_lipids_ratio_in_small_LDL	MS severity	rs58881140	1	154542717	T	C	-0.398039	0.687508	-0.0056961	0.687509
filtered_GCST90451268_Phospholipids_to_total_lipids_ratio_in_small_LDL	MS severity	rs9427113	1	154654001	G	A	-1.38853	0.0637663	0.022189	0.0637657
filtered_GCST90451268_Phospholipids_to_total_lipids_ratio_in_small_LDL	MS severity	rs5082	1	161223893	A	G	0.0944765	0.925016	-0.0011022	0.925016	,APOA2
filtered_GCST90451268_Phospholipids_to_total_lipids_ratio_in_small_LDL	MS severity	rs17277932	1	172353994	A	G	-0.161068	0.895087	0.00225544	0.895087	DNM3,
filtered_GCST90451268_Phospholipids_to_total_lipids_ratio_in_small_LDL	MS severity	rs9425299	1	172389960	T	C	-1.3837	0.255326	-0.0133242	0.255328
filtered_GCST90451268_Phospholipids_to_total_lipids_ratio_in_small_LDL	MS severity	rs1779825	1	182201657	C	T	0.416194	0.648125	-0.0055373	0.648126	,ZNF648,LINC01344
filtered_GCST90451268_Phospholipids_to_total_lipids_ratio_in_small_LDL	MS severity	rs1065489	1	196740644	T	G	-0.191271	0.873733	-0.0024741	0.873733	,CFH
filtered_GCST90451268_Phospholipids_to_total_lipids_ratio_in_small_LDL	MS severity	rs11240351	1	205075211	G	A	-1.58528	0.163033	0.0163447	0.163031	,CNTN2
filtered_GCST90451268_Phospholipids_to_total_lipids_ratio_in_small_LDL	MS severity	rs11118309	1	219464212	T	C	-0.0507838	0.96095	0.0005748	0.96095
filtered_GCST90451268_Phospholipids_to_total_lipids_ratio_in_small_LDL	MS severity	rs1538742	1	219494910	A	C	0.753166	0.419371	-0.0093241	0.419371	,LYPLAL1,SLC30A10
filtered_GCST90451268_Phospholipids_to_total_lipids_ratio_in_small_LDL	MS severity	rs61830291	1	220827800	C	A	0.341094	0.613168	-0.0102848	0.613166	RP11-295M18.2,,LINC01352,MARC1,HLX,RP11-295M18.6
filtered_GCST90451268_Phospholipids_to_total_lipids_ratio_in_small_LDL	MS severity	rs2784253	1	220889455	G	T	-1.46113	0.228579	-0.0138799	0.228577
filtered_GCST90451268_Phospholipids_to_total_lipids_ratio_in_small_LDL	MS severity	rs10864726	1	230160406	T	C	-0.909438	0.29519	-0.0122966	0.29519	,GALNT2
filtered_GCST90451268_Phospholipids_to_total_lipids_ratio_in_small_LDL	MS severity	rs582233	1	230185105	T	G	0.243316	0.837416	-0.0024869	0.837416
filtered_GCST90451268_Phospholipids_to_total_lipids_ratio_in_small_LDL	MS severity	rs1473886	2	20168758	T	G	-0.152103	0.747764	-0.0036855	0.747763
filtered_GCST90451268_Phospholipids_to_total_lipids_ratio_in_small_LDL	MS severity	rs11687133	2	20173611	T	C	-0.44459	0.519409	-0.0079173	0.51941
filtered_GCST90451268_Phospholipids_to_total_lipids_ratio_in_small_LDL	MS severity	rs11903024	2	20938980	T	G	-0.331882	0.516087	0.00748511	0.516088
filtered_GCST90451268_Phospholipids_to_total_lipids_ratio_in_small_LDL	MS severity	rs673548	2	21014672	A	G	-0.247329	0.324853	-0.0138265	0.324855	APOB,
filtered_GCST90451268_Phospholipids_to_total_lipids_ratio_in_small_LDL	MS severity	rs589566	2	21046937	G	A	-0.233419	0.569915	-0.0065785	0.569913
filtered_GCST90451268_Phospholipids_to_total_lipids_ratio_in_small_LDL	MS severity	rs4665972	2	27375230	C	T	0.171869	0.233145	0.0138645	0.233145	SNX17,,SLC4A1AP,GCKR,GCKR
filtered_GCST90451268_Phospholipids_to_total_lipids_ratio_in_small_LDL	MS severity	rs10210970	2	28423980	T	C	1.11941	0.276028	-0.0182	0.276026
filtered_GCST90451268_Phospholipids_to_total_lipids_ratio_in_small_LDL	MS severity	rs2374489	2	42996594	A	G	-0.0352777	0.976901	0.00033955	0.976901
filtered_GCST90451268_Phospholipids_to_total_lipids_ratio_in_small_LDL	MS severity	rs4299376	2	43845437	T	G	1.25017	0.220898	0.015138	0.220899	,ABCG8,ABCG8,ABCG5,ABCG5,ABCG58,ABCG5,ABCG8
filtered_GCST90451268_Phospholipids_to_total_lipids_ratio_in_small_LDL	MS severity	rs72811428	2	61173295	A	G	0.262631	0.804718	0.00411785	0.804718
filtered_GCST90451268_Phospholipids_to_total_lipids_ratio_in_small_LDL	MS severity	rs11691369	2	64680899	C	T	-0.783231	0.407056	0.0110062	0.407057
filtered_GCST90451268_Phospholipids_to_total_lipids_ratio_in_small_LDL	MS severity	rs6753848	2	64723661	T	C	-0.782697	0.439816	0.00960408	0.439814	SERTAD2
filtered_GCST90451268_Phospholipids_to_total_lipids_ratio_in_small_LDL	MS severity	rs55709272	2	113109711	C	T	-0.1911	0.80513	-0.0028721	0.80513	,IL1RN
filtered_GCST90451268_Phospholipids_to_total_lipids_ratio_in_small_LDL	MS severity	rs57047289	2	160275782	C	T	-1.90985	0.127607	0.0272931	0.127607
filtered_GCST90451268_Phospholipids_to_total_lipids_ratio_in_small_LDL	MS severity	rs13389219	2	164672366	T	C	1.18986	0.0105775	0.0297823	0.0105776	,COBLL1,GRB14
filtered_GCST90451268_Phospholipids_to_total_lipids_ratio_in_small_LDL	MS severity	rs12692745	2	164740991	G	A	0.710909	0.34452	0.0110958	0.344519
filtered_GCST90451268_Phospholipids_to_total_lipids_ratio_in_small_LDL	MS severity	rs1047891	2	210675783	A	C	1.19517	0.0234268	0.0280023	0.0234271	,CPS1,LANCL1
filtered_GCST90451268_Phospholipids_to_total_lipids_ratio_in_small_LDL	MS severity	rs10199231	2	226036038	G	T	-1.01698	0.24645	-0.015885	0.246453
filtered_GCST90451268_Phospholipids_to_total_lipids_ratio_in_small_LDL	MS severity	rs1024137	2	226231160	T	G	-0.750051	0.218903	0.0147898	0.218903	,IRS1
filtered_GCST90451268_Phospholipids_to_total_lipids_ratio_in_small_LDL	MS severity	rs2972146	2	226235982	T	G	-0.747539	0.213709	0.0148166	0.213708	,intergenic,IRS1,Intergenic,LOC646736
filtered_GCST90451268_Phospholipids_to_total_lipids_ratio_in_small_LDL	MS severity	rs2943655	2	226253134	C	T	0.487313	0.652133	-0.0055154	0.652132
filtered_GCST90451268_Phospholipids_to_total_lipids_ratio_in_small_LDL	MS severity	rs2713552	2	226316967	T	G	-0.688676	0.277534	0.0131	0.277535
filtered_GCST90451268_Phospholipids_to_total_lipids_ratio_in_small_LDL	MS severity	rs7590201	2	226327727	T	G	0.0283042	0.976681	-0.0003418	0.976681	LOC646736,MIR5702
filtered_GCST90451268_Phospholipids_to_total_lipids_ratio_in_small_LDL	MS severity	rs17323117	2	229298255	G	A	0.758193	0.506727	0.0144962	0.506726
filtered_GCST90451268_Phospholipids_to_total_lipids_ratio_in_small_LDL	MS severity	rs6804173	3	12249918	T	C	-0.234885	0.849244	-0.0031676	0.849245	GSTM5P1,
filtered_GCST90451268_Phospholipids_to_total_lipids_ratio_in_small_LDL	MS severity	rs13083375	3	12323809	T	G	0.0963234	0.913259	0.00196494	0.913258	,PPARG
filtered_GCST90451268_Phospholipids_to_total_lipids_ratio_in_small_LDL	MS severity	rs34165775	3	69819379	T	C	-1.11623	0.358408	0.0109155	0.358409
filtered_GCST90451268_Phospholipids_to_total_lipids_ratio_in_small_LDL	MS severity	rs12493830	3	98687950	C	T	-0.473163	0.46562	0.00837441	0.465619	,ST3GAL6-AS1
filtered_GCST90451268_Phospholipids_to_total_lipids_ratio_in_small_LDL	MS severity	rs6805251	3	119841759	C	T	0.573959	0.578016	0.00661051	0.578017	GSK3B,
filtered_GCST90451268_Phospholipids_to_total_lipids_ratio_in_small_LDL	MS severity	rs7642634	3	142391976	C	T	0.24063	0.803262	0.00423092	0.803262
filtered_GCST90451268_Phospholipids_to_total_lipids_ratio_in_small_LDL	MS severity	rs3920075	3	152355266	C	T	-1.28432	0.229865	0.0149919	0.229866
filtered_GCST90451268_Phospholipids_to_total_lipids_ratio_in_small_LDL	MS severity	rs61791107	3	171011763	A	C	-0.600316	0.534477	0.010526	0.534477
filtered_GCST90451268_Phospholipids_to_total_lipids_ratio_in_small_LDL	MS severity	rs58245033	3	186053849	T	C	-0.562638	0.611652	0.00863536	0.611651
filtered_GCST90451268_Phospholipids_to_total_lipids_ratio_in_small_LDL	MS severity	rs12509447	4	2859363	A	G	-0.713286	0.537671	0.00905267	0.537671
filtered_GCST90451268_Phospholipids_to_total_lipids_ratio_in_small_LDL	MS severity	rs3129322	4	3251125	C	T	0.632113	0.50208	0.00814553	0.502079
filtered_GCST90451268_Phospholipids_to_total_lipids_ratio_in_small_LDL	MS severity	rs3752440	4	3445027	A	G	-0.553078	0.318821	0.0203469	0.318821
filtered_GCST90451268_Phospholipids_to_total_lipids_ratio_in_small_LDL	MS severity	rs16895971	4	17883363	C	T	-0.752091	0.463702	0.0121386	0.463702
filtered_GCST90451268_Phospholipids_to_total_lipids_ratio_in_small_LDL	MS severity	rs13112545	4	18019199	T	C	-0.722198	0.501087	0.011019	0.501085
filtered_GCST90451268_Phospholipids_to_total_lipids_ratio_in_small_LDL	MS severity	rs28712821	4	39412160	A	G	0.174523	0.866738	-0.0019847	0.866737	,KLB
filtered_GCST90451268_Phospholipids_to_total_lipids_ratio_in_small_LDL	MS severity	rs188377	4	68727799	G	T	0.557848	0.484009	-0.0091309	0.48401
filtered_GCST90451268_Phospholipids_to_total_lipids_ratio_in_small_LDL	MS severity	rs451891	4	68730686	C	T	0.419476	0.572386	-0.0071499	0.572385
filtered_GCST90451268_Phospholipids_to_total_lipids_ratio_in_small_LDL	MS severity	rs67474106	4	75828047	G	A	0.0372756	0.974248	0.00054101	0.974248
filtered_GCST90451268_Phospholipids_to_total_lipids_ratio_in_small_LDL	MS severity	rs4693770	4	86457643	T	C	-0.254356	0.832359	-0.0039332	0.832359
filtered_GCST90451268_Phospholipids_to_total_lipids_ratio_in_small_LDL	MS severity	rs10015508	4	86873149	C	T	-1.03831	0.379867	0.0127731	0.379866
filtered_GCST90451268_Phospholipids_to_total_lipids_ratio_in_small_LDL	MS severity	rs11735092	4	87305079	C	T	-0.123069	0.793376	0.00303524	0.793376
filtered_GCST90451268_Phospholipids_to_total_lipids_ratio_in_small_LDL	MS severity	rs2869948	4	88800181	C	T	-0.630142	0.448924	0.0087504	0.448925	FAM13A
filtered_GCST90451268_Phospholipids_to_total_lipids_ratio_in_small_LDL	MS severity	rs2035816	4	99587399	G	A	0.395709	0.676458	0.00850002	0.676457	,MTTP
filtered_GCST90451268_Phospholipids_to_total_lipids_ratio_in_small_LDL	MS severity	rs17007509	4	123851520	C	T	-2.38887	0.0279346	0.0397444	0.027935
filtered_GCST90451268_Phospholipids_to_total_lipids_ratio_in_small_LDL	MS severity	rs41280463	4	153270074	A	G	-0.775551	0.513921	-0.0103571	0.513919	TRIM2,
filtered_GCST90451268_Phospholipids_to_total_lipids_ratio_in_small_LDL	MS severity	rs1400854	5	37669530	G	A	-0.458043	0.690272	-0.0046408	0.690272
filtered_GCST90451268_Phospholipids_to_total_lipids_ratio_in_small_LDL	MS severity	rs40566	5	56532751	A	G	-0.122195	0.912028	0.00160773	0.912028
filtered_GCST90451268_Phospholipids_to_total_lipids_ratio_in_small_LDL	MS severity	rs9687846	5	56566067	A	G	0.308485	0.548536	-0.0087516	0.548536	,MAP3K1,ANKRD55,SETD9,MIER3,MAP3K1
filtered_GCST90451268_Phospholipids_to_total_lipids_ratio_in_small_LDL	MS severity	rs151913	5	58312128	G	A	1.28184	0.248909	0.0136338	0.248908
filtered_GCST90451268_Phospholipids_to_total_lipids_ratio_in_small_LDL	MS severity	rs7719763	5	68385597	A	G	-0.470373	0.692488	0.00502467	0.692489
filtered_GCST90451268_Phospholipids_to_total_lipids_ratio_in_small_LDL	MS severity	rs10075612	5	68417378	T	G	-0.164349	0.882723	0.00192531	0.882722
filtered_GCST90451268_Phospholipids_to_total_lipids_ratio_in_small_LDL	MS severity	rs4976033	5	68418419	G	A	-0.441667	0.674126	0.00490824	0.674125	,PIK3R1,MARVELD2
filtered_GCST90451268_Phospholipids_to_total_lipids_ratio_in_small_LDL	MS severity	rs35585881	5	72661491	A	G	-1.1773	0.17694	-0.0288766	0.176939
filtered_GCST90451268_Phospholipids_to_total_lipids_ratio_in_small_LDL	MS severity	rs55810502	5	75085134	G	A	0.584088	0.50143	-0.0099537	0.501431
filtered_GCST90451268_Phospholipids_to_total_lipids_ratio_in_small_LDL	MS severity	rs10070119	5	75308130	T	C	1.07986	0.298802	-0.0121678	0.298804
filtered_GCST90451268_Phospholipids_to_total_lipids_ratio_in_small_LDL	MS severity	rs7704653	5	90959868	G	A	2.51136	0.0361884	-0.0271583	0.0361882	,GPR98
filtered_GCST90451268_Phospholipids_to_total_lipids_ratio_in_small_LDL	MS severity	rs10434710	5	96890434	T	C	-0.715471	0.56201	-0.011944	0.562011
filtered_GCST90451268_Phospholipids_to_total_lipids_ratio_in_small_LDL	MS severity	rs7708603	5	113049338	G	T	0.293644	0.811953	0.00277928	0.811953
filtered_GCST90451268_Phospholipids_to_total_lipids_ratio_in_small_LDL	MS severity	rs1045241	5	119393591	T	C	2.03763	0.0580858	0.0242898	0.0580869	,TNFAIP8,TNFAIP8,HSD17B4,TNFAIP8,DTWD2,MIR1244-1,MIR1244-3,MIR1244-2,DMXL1,HSD17B4,FAM170A
filtered_GCST90451268_Phospholipids_to_total_lipids_ratio_in_small_LDL	MS severity	rs17691584	5	132948559	C	A	0.229195	0.826544	0.00346889	0.826544	,AFF4,ATP6V0E1P1
filtered_GCST90451268_Phospholipids_to_total_lipids_ratio_in_small_LDL	MS severity	rs256773	5	156137113	T	C	-1.33779	0.312734	0.0206124	0.312734
filtered_GCST90451268_Phospholipids_to_total_lipids_ratio_in_small_LDL	MS severity	rs55646464	5	173897968	T	G	0.69267	0.529412	-0.0079744	0.529413	,CPEB4
filtered_GCST90451268_Phospholipids_to_total_lipids_ratio_in_small_LDL	MS severity	rs1334576	6	7211585	A	G	0.265923	0.790116	0.00311276	0.790117	,RREB1
filtered_GCST90451268_Phospholipids_to_total_lipids_ratio_in_small_LDL	MS severity	rs4710940	6	20657781	C	A	-0.105974	0.906435	0.00140751	0.906435
filtered_GCST90451268_Phospholipids_to_total_lipids_ratio_in_small_LDL	MS severity	rs6456701	6	25773902	T	C	-0.0390907	0.974179	0.00065756	0.974179
filtered_GCST90451268_Phospholipids_to_total_lipids_ratio_in_small_LDL	MS severity	rs16891261	6	26062403	G	A	0.605698	0.533794	0.0119881	0.533793
filtered_GCST90451268_Phospholipids_to_total_lipids_ratio_in_small_LDL	MS severity	rs2064219	6	27408222	A	G	-1.1837	0.324375	0.0121039	0.324374
filtered_GCST90451268_Phospholipids_to_total_lipids_ratio_in_small_LDL	MS severity	rs760880	6	27440402	T	G	-1.12008	0.351407	0.0113557	0.351407
filtered_GCST90451268_Phospholipids_to_total_lipids_ratio_in_small_LDL	MS severity	rs67652222	6	27618441	T	C	-0.0096145	0.988041	-0.0003054	0.988041
filtered_GCST90451268_Phospholipids_to_total_lipids_ratio_in_small_LDL	MS severity	rs66886492	6	28121953	T	C	-0.0700025	0.910131	-0.0022946	0.910131	ZSCAN16-AS1,
filtered_GCST90451268_Phospholipids_to_total_lipids_ratio_in_small_LDL	MS severity	rs3130887	6	28976309	T	G	-0.0598479	0.919712	-0.0019976	0.919712
filtered_GCST90451268_Phospholipids_to_total_lipids_ratio_in_small_LDL	MS severity	rs999266	6	29073978	G	A	-1.17742	0.269095	0.017174	0.269097
filtered_GCST90451268_Phospholipids_to_total_lipids_ratio_in_small_LDL	MS severity	rs1234844	6	29484359	G	T	-0.130779	0.815986	-0.0045418	0.815986
filtered_GCST90451268_Phospholipids_to_total_lipids_ratio_in_small_LDL	MS severity	rs6930438	6	31206109	G	T	1.85804	0.120878	-0.0224554	0.120879
filtered_GCST90451268_Phospholipids_to_total_lipids_ratio_in_small_LDL	MS severity	rs17192190	6	31262498	G	A	0.796856	0.432929	-0.0139763	0.432928
filtered_GCST90451268_Phospholipids_to_total_lipids_ratio_in_small_LDL	MS severity	rs9264579	6	31267969	A	G	-0.221711	0.758838	-0.0035132	0.758839	,HLA-C
filtered_GCST90451268_Phospholipids_to_total_lipids_ratio_in_small_LDL	MS severity	rs9266371	6	31365327	T	C	-0.384844	0.631531	0.00675556	0.63153
filtered_GCST90451268_Phospholipids_to_total_lipids_ratio_in_small_LDL	MS severity	rs715299	6	32222064	G	T	0.027882	0.978337	0.00035767	0.978337
filtered_GCST90451268_Phospholipids_to_total_lipids_ratio_in_small_LDL	MS severity	rs9267970	6	32249383	G	A	1.58934	0.0605595	-0.0219082	0.06056
filtered_GCST90451268_Phospholipids_to_total_lipids_ratio_in_small_LDL	MS severity	rs17202252	6	32387947	G	T	0.715259	0.381522	-0.0158379	0.381524
filtered_GCST90451268_Phospholipids_to_total_lipids_ratio_in_small_LDL	MS severity	rs3135345	6	32426808	T	C	-0.624468	0.52829	-0.0100713	0.52829
filtered_GCST90451268_Phospholipids_to_total_lipids_ratio_in_small_LDL	MS severity	rs28383314	6	32619436	C	T	1.13801	0.00254029	-0.0340339	0.00254032	,intergenic,HLA-DQA1,LINC00336
filtered_GCST90451268_Phospholipids_to_total_lipids_ratio_in_small_LDL	MS severity	rs3130186	6	33088430	T	C	-0.284092	0.758799	0.00400217	0.758798
filtered_GCST90451268_Phospholipids_to_total_lipids_ratio_in_small_LDL	MS severity	rs9296402	6	42907912	A	G	0.0185314	0.985044	-0.0002404	0.985044
filtered_GCST90451268_Phospholipids_to_total_lipids_ratio_in_small_LDL	MS severity	rs6905288	6	43791136	A	G	0.595675	0.247634	-0.0133306	0.247636	,VEGFA,NA
filtered_GCST90451268_Phospholipids_to_total_lipids_ratio_in_small_LDL	MS severity	rs9344533	6	85526470	A	C	-0.13096	0.901221	-0.0014724	0.901221	SNX14,
filtered_GCST90451268_Phospholipids_to_total_lipids_ratio_in_small_LDL	MS severity	rs2475791	6	85658446	C	T	-0.547378	0.627296	0.00585503	0.627297
filtered_GCST90451268_Phospholipids_to_total_lipids_ratio_in_small_LDL	MS severity	rs1906252	6	98102413	A	C	-2.35408	0.0166951	-0.0277859	0.0166955	MIR2113,NA,,RP11-436D23.1,Intergenic
filtered_GCST90451268_Phospholipids_to_total_lipids_ratio_in_small_LDL	MS severity	rs9400274	6	109318673	A	G	0.41955	0.679922	-0.0050141	0.679921
filtered_GCST90451268_Phospholipids_to_total_lipids_ratio_in_small_LDL	MS severity	rs9375454	6	126797842	T	G	-0.659914	0.450156	-0.0087726	0.450158
filtered_GCST90451268_Phospholipids_to_total_lipids_ratio_in_small_LDL	MS severity	rs9385407	6	126839921	G	A	-1.45517	0.121964	-0.018104	0.121963
filtered_GCST90451268_Phospholipids_to_total_lipids_ratio_in_small_LDL	MS severity	rs35205221	6	126891015	A	G	-0.53373	0.553405	-0.0070521	0.553406
filtered_GCST90451268_Phospholipids_to_total_lipids_ratio_in_small_LDL	MS severity	rs72959041	6	127133748	A	G	-0.27465	0.609032	0.0134426	0.609033	,RSPO3,NA
filtered_GCST90451268_Phospholipids_to_total_lipids_ratio_in_small_LDL	MS severity	rs672457	6	139515425	A	G	-1.27123	0.0525121	-0.0227223	0.052513
filtered_GCST90451268_Phospholipids_to_total_lipids_ratio_in_small_LDL	MS severity	rs609207	6	160044721	G	T	0.0147335	0.986739	0.00020654	0.986739
filtered_GCST90451268_Phospholipids_to_total_lipids_ratio_in_small_LDL	MS severity	rs73025562	6	160141449	A	G	-0.393542	0.661972	0.00582096	0.661973	SLC22A1
filtered_GCST90451268_Phospholipids_to_total_lipids_ratio_in_small_LDL	MS severity	rs10455872	6	160589086	G	A	0.176201	0.416494	0.0189272	0.416493	,LPA,SLC22A3,LPAL2,LPA,SLC22A3,LPAL2,LPA,PLG
filtered_GCST90451268_Phospholipids_to_total_lipids_ratio_in_small_LDL	MS severity	rs6930342	6	160604410	G	T	0.00987182	0.993091	-0.0001071	0.993091
filtered_GCST90451268_Phospholipids_to_total_lipids_ratio_in_small_LDL	MS severity	rs12212146	6	160704422	C	T	0.527229	0.261924	-0.0280053	0.261924
filtered_GCST90451268_Phospholipids_to_total_lipids_ratio_in_small_LDL	MS severity	rs4410790	7	17244953	C	T	-0.0190215	0.980345	0.00028948	0.980345	,AHR,AGR3,AHR
filtered_GCST90451268_Phospholipids_to_total_lipids_ratio_in_small_LDL	MS severity	rs4722551	7	25952206	C	T	0.373464	0.430673	0.0122932	0.430673	,RPL7AP38,MIR148A,NFE2L3,NFE2L3,intergenic,MIR148A
filtered_GCST90451268_Phospholipids_to_total_lipids_ratio_in_small_LDL	MS severity	rs2699805	7	26354677	A	G	1.47973	0.0998616	0.0194297	0.0998606	SNX10,
filtered_GCST90451268_Phospholipids_to_total_lipids_ratio_in_small_LDL	MS severity	rs917116	7	28133120	G	T	-0.510441	0.39326	0.0114618	0.393259	JAZF1,JAZF1-AS1,
filtered_GCST90451268_Phospholipids_to_total_lipids_ratio_in_small_LDL	MS severity	rs17832252	7	44160500	T	G	-1.05949	0.282592	-0.0186022	0.282592
filtered_GCST90451268_Phospholipids_to_total_lipids_ratio_in_small_LDL	MS severity	rs2331004	7	44210407	G	A	-0.826133	0.340832	0.0201465	0.340833
filtered_GCST90451268_Phospholipids_to_total_lipids_ratio_in_small_LDL	MS severity	rs41279633	7	44541277	T	G	-0.802566	0.246058	0.0181757	0.246058	,NPC1L1
filtered_GCST90451268_Phospholipids_to_total_lipids_ratio_in_small_LDL	MS severity	rs1167384	7	66010392	T	C	-0.547453	0.528249	-0.0073157	0.528249
filtered_GCST90451268_Phospholipids_to_total_lipids_ratio_in_small_LDL	MS severity	rs6968534	7	66200069	G	A	-0.0792457	0.945224	0.00083321	0.945223
filtered_GCST90451268_Phospholipids_to_total_lipids_ratio_in_small_LDL	MS severity	rs4717310	7	66696020	T	C	-0.238665	0.808454	-0.0027971	0.808454
filtered_GCST90451268_Phospholipids_to_total_lipids_ratio_in_small_LDL	MS severity	rs4718428	7	66956459	G	T	-0.383809	0.727638	-0.0041534	0.727639	C7orf42
filtered_GCST90451268_Phospholipids_to_total_lipids_ratio_in_small_LDL	MS severity	rs2573	7	73569890	C	T	1.67889	0.0372094	0.0466826	0.0372095
filtered_GCST90451268_Phospholipids_to_total_lipids_ratio_in_small_LDL	MS severity	rs13234131	7	73611645	G	A	0.0224225	0.906691	0.00208497	0.906691	,MLXIPL
filtered_GCST90451268_Phospholipids_to_total_lipids_ratio_in_small_LDL	MS severity	rs13239670	7	73644689	C	T	0.67196	0.0913717	0.0199421	0.0913709	MLXIPL
filtered_GCST90451268_Phospholipids_to_total_lipids_ratio_in_small_LDL	MS severity	rs41301394	7	75983485	T	C	-0.630161	0.470064	0.00930622	0.470065	LOC126860075,POR,,Intergenic,POR
filtered_GCST90451268_Phospholipids_to_total_lipids_ratio_in_small_LDL	MS severity	rs10224503	7	107435124	C	A	-0.193665	0.870052	-0.0022355	0.870052
filtered_GCST90451268_Phospholipids_to_total_lipids_ratio_in_small_LDL	MS severity	rs10215153	7	116759077	A	G	1.31605	0.191652	-0.0163011	0.191653	MET,
filtered_GCST90451268_Phospholipids_to_total_lipids_ratio_in_small_LDL	MS severity	rs6966838	7	117443526	C	T	0.685647	0.58129	-0.0067133	0.581288
filtered_GCST90451268_Phospholipids_to_total_lipids_ratio_in_small_LDL	MS severity	rs4731701	7	130746171	T	C	-0.29191	0.63176	-0.0056147	0.631761	KLF14,
filtered_GCST90451268_Phospholipids_to_total_lipids_ratio_in_small_LDL	MS severity	rs4500083	8	8513610	T	C	1.1805	0.106269	0.0210518	0.106268
filtered_GCST90451268_Phospholipids_to_total_lipids_ratio_in_small_LDL	MS severity	rs17617027	8	8530797	T	G	2.75296	0.0113388	-0.0318047	0.0113384
filtered_GCST90451268_Phospholipids_to_total_lipids_ratio_in_small_LDL	MS severity	rs11785268	8	8951185	T	C	0.0816731	0.905728	-0.0015057	0.905728
filtered_GCST90451268_Phospholipids_to_total_lipids_ratio_in_small_LDL	MS severity	rs2929291	8	9212492	C	T	-0.0061572	0.993828	9.47723e-05	0.993828
filtered_GCST90451268_Phospholipids_to_total_lipids_ratio_in_small_LDL	MS severity	rs10107887	8	9507154	C	T	1.48631	0.100239	0.0200797	0.100241
filtered_GCST90451268_Phospholipids_to_total_lipids_ratio_in_small_LDL	MS severity	rs4496970	8	9634916	G	T	0.206278	0.782575	0.00414524	0.782575
filtered_GCST90451268_Phospholipids_to_total_lipids_ratio_in_small_LDL	MS severity	rs35316422	8	9717619	T	G	0.369238	0.557147	-0.0071221	0.557146
filtered_GCST90451268_Phospholipids_to_total_lipids_ratio_in_small_LDL	MS severity	rs2048655	8	9788052	T	G	0.917991	0.304563	0.0130642	0.304561
filtered_GCST90451268_Phospholipids_to_total_lipids_ratio_in_small_LDL	MS severity	rs62489423	8	9807582	G	A	1.80642	0.132167	0.0226921	0.132169
filtered_GCST90451268_Phospholipids_to_total_lipids_ratio_in_small_LDL	MS severity	rs59099085	8	9816757	T	G	1.50489	0.163011	0.0206172	0.163013
filtered_GCST90451268_Phospholipids_to_total_lipids_ratio_in_small_LDL	MS severity	rs1915558	8	9961508	G	T	0.440345	0.525072	-0.0080628	0.525072
filtered_GCST90451268_Phospholipids_to_total_lipids_ratio_in_small_LDL	MS severity	rs11778570	8	9970768	T	C	1.53947	0.0715193	0.0220659	0.0715195
filtered_GCST90451268_Phospholipids_to_total_lipids_ratio_in_small_LDL	MS severity	rs12545775	8	10128398	G	T	0.866582	0.176789	0.0198858	0.17679	MSRA
filtered_GCST90451268_Phospholipids_to_total_lipids_ratio_in_small_LDL	MS severity	rs28660563	8	10204717	G	A	1.10214	0.258928	0.0133515	0.258931
filtered_GCST90451268_Phospholipids_to_total_lipids_ratio_in_small_LDL	MS severity	rs2975675	8	10264053	T	C	3.42784	0.00250016	0.0487689	0.0025002
filtered_GCST90451268_Phospholipids_to_total_lipids_ratio_in_small_LDL	MS severity	rs2975635	8	10286151	C	T	3.77835	0.00068972	0.0446877	0.00068968
filtered_GCST90451268_Phospholipids_to_total_lipids_ratio_in_small_LDL	MS severity	rs9329221	8	10382692	T	G	0.734649	0.121016	0.0179521	0.121016	intergenic
filtered_GCST90451268_Phospholipids_to_total_lipids_ratio_in_small_LDL	MS severity	rs9650650	8	10390466	T	C	1.12044	0.0497596	0.0235492	0.0497588	MSRA
filtered_GCST90451268_Phospholipids_to_total_lipids_ratio_in_small_LDL	MS severity	rs12541491	8	10392538	T	C	1.2323	0.0312091	0.0258478	0.0312084
filtered_GCST90451268_Phospholipids_to_total_lipids_ratio_in_small_LDL	MS severity	rs718742	8	10756765	G	T	-0.292561	0.641158	0.00601756	0.641159
filtered_GCST90451268_Phospholipids_to_total_lipids_ratio_in_small_LDL	MS severity	rs6601534	8	10834483	G	A	0.621756	0.372927	-0.0102959	0.372927	PINX1
filtered_GCST90451268_Phospholipids_to_total_lipids_ratio_in_small_LDL	MS severity	rs4840519	8	10835603	C	T	0.660946	0.341365	-0.0109916	0.341364	SOX7,PINX1
filtered_GCST90451268_Phospholipids_to_total_lipids_ratio_in_small_LDL	MS severity	rs11781155	8	11060050	T	C	0.913442	0.0775057	-0.020612	0.0775059
filtered_GCST90451268_Phospholipids_to_total_lipids_ratio_in_small_LDL	MS severity	rs2409691	8	11085766	T	C	0.947436	0.0504542	-0.0226097	0.050455	,XKR6
filtered_GCST90451268_Phospholipids_to_total_lipids_ratio_in_small_LDL	MS severity	rs10093053	8	11179678	C	T	0.84219	0.0838482	-0.0201569	0.0838492
filtered_GCST90451268_Phospholipids_to_total_lipids_ratio_in_small_LDL	MS severity	rs4549730	8	11381569	G	T	0.507754	0.332902	-0.0112137	0.3329
filtered_GCST90451268_Phospholipids_to_total_lipids_ratio_in_small_LDL	MS severity	rs2409781	8	11502048	C	T	1.1312	0.13338	0.0200188	0.13338	BLK
filtered_GCST90451268_Phospholipids_to_total_lipids_ratio_in_small_LDL	MS severity	rs9650661	8	11569624	T	G	0.247532	0.596005	-0.0061123	0.596005
filtered_GCST90451268_Phospholipids_to_total_lipids_ratio_in_small_LDL	MS severity	rs35373084	8	11599739	C	T	0.443946	0.352441	0.0108	0.352439	LINC00208
filtered_GCST90451268_Phospholipids_to_total_lipids_ratio_in_small_LDL	MS severity	rs7001819	8	11792966	C	T	0.461584	0.242278	-0.0137745	0.24228	FDFT1,intergenic
filtered_GCST90451268_Phospholipids_to_total_lipids_ratio_in_small_LDL	MS severity	rs6601637	8	11958011	C	T	0.926275	0.27585	-0.0137047	0.27585
filtered_GCST90451268_Phospholipids_to_total_lipids_ratio_in_small_LDL	MS severity	rs62493027	8	18417168	C	T	0.231954	0.679111	-0.0086254	0.679111
filtered_GCST90451268_Phospholipids_to_total_lipids_ratio_in_small_LDL	MS severity	rs7816847	8	18417679	C	A	0.133936	0.738108	-0.0052405	0.738108
filtered_GCST90451268_Phospholipids_to_total_lipids_ratio_in_small_LDL	MS severity	rs10085966	8	19718937	T	C	-0.82703	0.279396	-0.0126051	0.279398
filtered_GCST90451268_Phospholipids_to_total_lipids_ratio_in_small_LDL	MS severity	rs4921677	8	19790880	T	C	-1.56867	0.0865724	-0.0199266	0.086574
filtered_GCST90451268_Phospholipids_to_total_lipids_ratio_in_small_LDL	MS severity	rs4518684	8	19871304	G	T	0.384282	0.703118	0.00546065	0.703119
filtered_GCST90451268_Phospholipids_to_total_lipids_ratio_in_small_LDL	MS severity	rs10096633	8	19973410	T	C	-0.152057	0.305202	-0.0170541	0.305203	LPL,RPL30P9,,LPL,LPL,SLC18A1
filtered_GCST90451268_Phospholipids_to_total_lipids_ratio_in_small_LDL	MS severity	rs13273454	8	20082547	T	C	0.334768	0.334333	0.0111933	0.334337	AC100802.3
filtered_GCST90451268_Phospholipids_to_total_lipids_ratio_in_small_LDL	MS severity	rs10504255	8	58485902	A	G	-0.0919112	0.878566	-0.001865	0.878565
filtered_GCST90451268_Phospholipids_to_total_lipids_ratio_in_small_LDL	MS severity	rs4738141	8	71557507	G	A	0.775468	0.406981	-0.0112394	0.406978	RP11-1102P16.1,LOC100132809,,MSC,EYA1
filtered_GCST90451268_Phospholipids_to_total_lipids_ratio_in_small_LDL	MS severity	rs17320616	8	125444134	G	A	0.144374	0.733624	-0.0050444	0.733624
filtered_GCST90451268_Phospholipids_to_total_lipids_ratio_in_small_LDL	MS severity	rs2954021	8	125469835	G	A	0.253046	0.190779	0.0152158	0.19078	,RP11-136O12.2,TRIB1,TRIB1,LINC00861,NA,TRIB1,POU5F1B
filtered_GCST90451268_Phospholipids_to_total_lipids_ratio_in_small_LDL	MS severity	rs10755927	8	125617350	T	C	-0.306776	0.665371	0.00638358	0.66537
filtered_GCST90451268_Phospholipids_to_total_lipids_ratio_in_small_LDL	MS severity	rs7822123	8	143219176	A	G	-0.57149	0.581339	-0.0064802	0.581339
filtered_GCST90451268_Phospholipids_to_total_lipids_ratio_in_small_LDL	MS severity	rs1658943	9	6676953	T	C	0.940579	0.400435	-0.0139692	0.400437
filtered_GCST90451268_Phospholipids_to_total_lipids_ratio_in_small_LDL	MS severity	rs7855177	9	83766667	G	A	0.534432	0.609247	-0.0071665	0.609246
filtered_GCST90451268_Phospholipids_to_total_lipids_ratio_in_small_LDL	MS severity	rs2780103	9	83959653	T	C	0.454199	0.676734	0.00538212	0.676733
filtered_GCST90451268_Phospholipids_to_total_lipids_ratio_in_small_LDL	MS severity	rs7862759	9	96373456	A	G	-1.56462	0.198561	-0.0186826	0.198561
filtered_GCST90451268_Phospholipids_to_total_lipids_ratio_in_small_LDL	MS severity	rs62565259	9	99400288	T	C	-0.889771	0.378443	-0.014633	0.378445	SEC61B,,NA
filtered_GCST90451268_Phospholipids_to_total_lipids_ratio_in_small_LDL	MS severity	rs3780546	9	104842301	T	G	0.110101	0.866654	-0.0039632	0.866654
filtered_GCST90451268_Phospholipids_to_total_lipids_ratio_in_small_LDL	MS severity	rs2740488	9	104899461	C	A	-0.441601	0.260605	-0.0146875	0.260606	,ABCA1
filtered_GCST90451268_Phospholipids_to_total_lipids_ratio_in_small_LDL	MS severity	rs558240	9	133281560	A	G	-0.115831	0.834066	0.0024454	0.834066	ABO,LCN1L2,
filtered_GCST90451268_Phospholipids_to_total_lipids_ratio_in_small_LDL	MS severity	rs7909380	10	5209852	T	C	0.629768	0.365623	0.0145649	0.365624	AKR1C4
filtered_GCST90451268_Phospholipids_to_total_lipids_ratio_in_small_LDL	MS severity	rs17307911	10	5272389	C	T	1.99615	0.107771	0.0206759	0.107771
filtered_GCST90451268_Phospholipids_to_total_lipids_ratio_in_small_LDL	MS severity	rs1171659	10	59684606	G	A	-0.170036	0.891636	0.00175878	0.891636	SLC16A9
filtered_GCST90451268_Phospholipids_to_total_lipids_ratio_in_small_LDL	MS severity	rs66752949	10	79330906	A	G	0.36046	0.767565	0.00390854	0.767565
filtered_GCST90451268_Phospholipids_to_total_lipids_ratio_in_small_LDL	MS severity	rs10882109	10	92771075	A	C	-0.0267414	0.975189	-0.000356	0.975189
filtered_GCST90451268_Phospholipids_to_total_lipids_ratio_in_small_LDL	MS severity	rs12357018	10	93143758	C	T	0.976862	0.315513	-0.0120026	0.315514
filtered_GCST90451268_Phospholipids_to_total_lipids_ratio_in_small_LDL	MS severity	rs7893845	10	100133539	T	G	0.394335	0.619846	-0.005791	0.619846
filtered_GCST90451268_Phospholipids_to_total_lipids_ratio_in_small_LDL	MS severity	rs1408579	10	100152437	T	C	0.362139	0.525887	-0.0074705	0.525887	ERLIN1,,Intergenic
filtered_GCST90451268_Phospholipids_to_total_lipids_ratio_in_small_LDL	MS severity	rs17779355	10	102168617	A	G	1.00873	0.156549	0.0378249	0.156549	intergenic
filtered_GCST90451268_Phospholipids_to_total_lipids_ratio_in_small_LDL	MS severity	rs11195952	10	112413796	A	G	0.23051	0.778547	0.00522869	0.778546
filtered_GCST90451268_Phospholipids_to_total_lipids_ratio_in_small_LDL	MS severity	rs7910135	10	116638535	A	C	1.53468	0.184103	-0.0154421	0.184103	,PNLIPRP2
filtered_GCST90451268_Phospholipids_to_total_lipids_ratio_in_small_LDL	MS severity	rs10829628	10	129770564	A	C	0.573534	0.622893	-0.0084678	0.622893
filtered_GCST90451268_Phospholipids_to_total_lipids_ratio_in_small_LDL	MS severity	rs7946995	11	10072213	C	T	1.22765	0.238258	-0.0148924	0.238258
filtered_GCST90451268_Phospholipids_to_total_lipids_ratio_in_small_LDL	MS severity	rs10840457	11	10654191	G	A	-0.146675	0.868193	0.00202129	0.868193	,MRVI1
filtered_GCST90451268_Phospholipids_to_total_lipids_ratio_in_small_LDL	MS severity	rs6486122	11	13339977	T	C	1.18233	0.217535	-0.0151517	0.217536	ARNTL,
filtered_GCST90451268_Phospholipids_to_total_lipids_ratio_in_small_LDL	MS severity	rs901746	11	47238768	G	A	-0.0746835	0.909254	-0.0014321	0.909253	,DDB2,MADD
filtered_GCST90451268_Phospholipids_to_total_lipids_ratio_in_small_LDL	MS severity	rs10769255	11	47345820	T	C	-0.935534	0.2334	-0.0180327	0.2334	,MYBPC3,Intergenic
filtered_GCST90451268_Phospholipids_to_total_lipids_ratio_in_small_LDL	MS severity	rs174528	11	61776027	C	T	-0.291487	0.0905456	0.0201932	0.0905462	,MYRF,FADS2,FADS1,FADS2
filtered_GCST90451268_Phospholipids_to_total_lipids_ratio_in_small_LDL	MS severity	rs647661	11	68858407	C	T	0.0991568	0.905251	-0.0014722	0.905251
filtered_GCST90451268_Phospholipids_to_total_lipids_ratio_in_small_LDL	MS severity	rs7947418	11	75837809	C	T	-0.906068	0.0913139	-0.0333335	0.0913138
filtered_GCST90451268_Phospholipids_to_total_lipids_ratio_in_small_LDL	MS severity	rs1605557	11	116471830	G	A	1.43284	0.227839	-0.0256989	0.227839
filtered_GCST90451268_Phospholipids_to_total_lipids_ratio_in_small_LDL	MS severity	rs4938294	11	116644703	T	C	0.0741772	0.885754	0.002148	0.885755
filtered_GCST90451268_Phospholipids_to_total_lipids_ratio_in_small_LDL	MS severity	rs567599	11	116651848	T	G	0.248473	0.15875	-0.0267228	0.15875
filtered_GCST90451268_Phospholipids_to_total_lipids_ratio_in_small_LDL	MS severity	rs61905066	11	116700892	G	A	-0.0879741	0.578923	0.0130777	0.578924
filtered_GCST90451268_Phospholipids_to_total_lipids_ratio_in_small_LDL	MS severity	rs12292921	11	116751247	G	T	0.089081	0.48019	-0.0160735	0.48019
filtered_GCST90451268_Phospholipids_to_total_lipids_ratio_in_small_LDL	MS severity	rs9804646	11	116794363	T	C	-0.198975	0.515292	-0.0135887	0.515292
filtered_GCST90451268_Phospholipids_to_total_lipids_ratio_in_small_LDL	MS severity	rs2155583	11	117044501	G	A	-0.168606	0.306534	-0.0184194	0.306534
filtered_GCST90451268_Phospholipids_to_total_lipids_ratio_in_small_LDL	MS severity	rs12282721	11	117280696	A	G	1.24483	0.0571068	-0.0357368	0.0571062
filtered_GCST90451268_Phospholipids_to_total_lipids_ratio_in_small_LDL	MS severity	rs2509004	11	117539708	A	G	-0.302189	0.764859	0.00479118	0.764859
filtered_GCST90451268_Phospholipids_to_total_lipids_ratio_in_small_LDL	MS severity	rs6488525	12	12433055	C	T	-2.12726	0.0438106	-0.0236096	0.0438106
filtered_GCST90451268_Phospholipids_to_total_lipids_ratio_in_small_LDL	MS severity	rs4149056	12	21178615	C	T	-1.30571	0.0553088	0.0300479	0.0553094	SLCO1B1,,LST-3TM12,LST-3TM12,SLCO1B1,SLCO1A2
filtered_GCST90451268_Phospholipids_to_total_lipids_ratio_in_small_LDL	MS severity	rs12320328	12	25255530	G	A	-0.91335	0.42068	-0.0176241	0.42068	,KRAS,LMNTD1,intergenic
filtered_GCST90451268_Phospholipids_to_total_lipids_ratio_in_small_LDL	MS severity	rs11613663	12	45696598	A	G	-0.221499	0.829452	-0.0030717	0.829452
filtered_GCST90451268_Phospholipids_to_total_lipids_ratio_in_small_LDL	MS severity	rs3817536	12	53115909	C	T	-0.445912	0.472593	0.0108523	0.472593
filtered_GCST90451268_Phospholipids_to_total_lipids_ratio_in_small_LDL	MS severity	rs1043011	12	56471256	T	G	1.00828	0.402586	-0.0124596	0.402583
filtered_GCST90451268_Phospholipids_to_total_lipids_ratio_in_small_LDL	MS severity	rs2277315	12	57475799	C	T	-1.18501	0.246099	-0.0144494	0.246099
filtered_GCST90451268_Phospholipids_to_total_lipids_ratio_in_small_LDL	MS severity	rs10784771	12	69227484	G	A	0.481231	0.690004	0.00476769	0.690004
filtered_GCST90451268_Phospholipids_to_total_lipids_ratio_in_small_LDL	MS severity	rs4764727	12	103136634	G	T	1.43109	0.243408	0.0147461	0.243407
filtered_GCST90451268_Phospholipids_to_total_lipids_ratio_in_small_LDL	MS severity	rs12368448	12	106923018	T	G	0.088373	0.934285	-0.0010978	0.934285
filtered_GCST90451268_Phospholipids_to_total_lipids_ratio_in_small_LDL	MS severity	rs10746077	12	107047774	G	A	-0.502656	0.649037	0.00539863	0.649037
filtered_GCST90451268_Phospholipids_to_total_lipids_ratio_in_small_LDL	MS severity	rs7300508	12	109247288	T	G	0.344125	0.736549	-0.0051113	0.736549
filtered_GCST90451268_Phospholipids_to_total_lipids_ratio_in_small_LDL	MS severity	rs7139079	12	120977490	A	G	0.525976	0.632897	0.00560149	0.632898
filtered_GCST90451268_Phospholipids_to_total_lipids_ratio_in_small_LDL	MS severity	rs1169313	12	121004867	C	T	0.588133	0.626187	-0.0058123	0.626188	,C12orf43,C12orf27,HNF1A
filtered_GCST90451268_Phospholipids_to_total_lipids_ratio_in_small_LDL	MS severity	rs4930724	12	123939270	C	T	-0.0154354	0.983099	-0.0002579	0.983099	,CCDC92
filtered_GCST90451268_Phospholipids_to_total_lipids_ratio_in_small_LDL	MS severity	rs825452	12	124024630	A	G	0.190571	0.768993	-0.003471	0.768994	FAM101A,,ZNF664
filtered_GCST90451268_Phospholipids_to_total_lipids_ratio_in_small_LDL	MS severity	rs11057830	12	124822507	A	G	0.204628	0.788905	-0.0042116	0.788905	SCARB1,
filtered_GCST90451268_Phospholipids_to_total_lipids_ratio_in_small_LDL	MS severity	rs1928496	13	30438767	T	C	-1.60206	0.178082	0.018297	0.178083	,HMGB1
filtered_GCST90451268_Phospholipids_to_total_lipids_ratio_in_small_LDL	MS severity	rs1198314	13	49795224	C	T	-1.2567	0.177138	0.0262068	0.177138
filtered_GCST90451268_Phospholipids_to_total_lipids_ratio_in_small_LDL	MS severity	rs806308	13	50308991	G	A	-0.0834842	0.94033	-0.0008697	0.94033
filtered_GCST90451268_Phospholipids_to_total_lipids_ratio_in_small_LDL	MS severity	rs6492721	13	94606690	C	T	0.755847	0.306104	0.0128454	0.306105	,GPR180
filtered_GCST90451268_Phospholipids_to_total_lipids_ratio_in_small_LDL	MS severity	rs7337498	13	113841146	A	G	-0.569157	0.536254	0.00823195	0.536255
filtered_GCST90451268_Phospholipids_to_total_lipids_ratio_in_small_LDL	MS severity	rs35305286	14	39218616	T	C	-0.963998	0.419349	-0.0095293	0.419349
filtered_GCST90451268_Phospholipids_to_total_lipids_ratio_in_small_LDL	MS severity	rs12881284	14	39220604	T	C	-0.0749705	0.941461	0.00098395	0.941461
filtered_GCST90451268_Phospholipids_to_total_lipids_ratio_in_small_LDL	MS severity	rs12590165	14	68846905	A	G	-0.206647	0.846682	-0.0030405	0.846682
filtered_GCST90451268_Phospholipids_to_total_lipids_ratio_in_small_LDL	MS severity	rs11158844	14	70235923	A	G	0.775415	0.426059	-0.0097004	0.426061
filtered_GCST90451268_Phospholipids_to_total_lipids_ratio_in_small_LDL	MS severity	rs58631887	14	70630752	T	C	1.11559	0.34626	-0.0155639	0.34626
filtered_GCST90451268_Phospholipids_to_total_lipids_ratio_in_small_LDL	MS severity	rs11160700	14	102809633	C	T	-1.26692	0.25187	-0.0138824	0.251869
filtered_GCST90451268_Phospholipids_to_total_lipids_ratio_in_small_LDL	MS severity	rs2696089	15	44234486	A	G	0.0928543	0.932259	-0.0018655	0.932259
filtered_GCST90451268_Phospholipids_to_total_lipids_ratio_in_small_LDL	MS severity	rs72749499	15	57003381	G	A	0.180975	0.861924	-0.003825	0.861924
filtered_GCST90451268_Phospholipids_to_total_lipids_ratio_in_small_LDL	MS severity	rs339969	15	60591082	A	C	0.464554	0.447974	-0.0088885	0.447975	RORA,,RORA-AS1
filtered_GCST90451268_Phospholipids_to_total_lipids_ratio_in_small_LDL	MS severity	rs2062427	15	63502080	T	G	0.219256	0.773186	-0.0035196	0.773187
filtered_GCST90451268_Phospholipids_to_total_lipids_ratio_in_small_LDL	MS severity	rs10152756	15	101350656	C	T	1.10246	0.290891	0.0123763	0.290892
filtered_GCST90451268_Phospholipids_to_total_lipids_ratio_in_small_LDL	MS severity	rs2020951	15	101370756	C	T	1.07306	0.309437	-0.0121509	0.309439
filtered_GCST90451268_Phospholipids_to_total_lipids_ratio_in_small_LDL	MS severity	rs1037117	15	101528455	A	G	-0.515926	0.412192	0.0107182	0.412193	PCSK6,,TM2D3
filtered_GCST90451268_Phospholipids_to_total_lipids_ratio_in_small_LDL	MS severity	rs4780398	16	11734162	G	A	0.682636	0.56059	-0.009969	0.560591
filtered_GCST90451268_Phospholipids_to_total_lipids_ratio_in_small_LDL	MS severity	rs12928099	16	15056648	A	C	0.439512	0.322532	0.0124526	0.322535	,PDXDC1,intergenic
filtered_GCST90451268_Phospholipids_to_total_lipids_ratio_in_small_LDL	MS severity	rs378025	16	56531975	C	T	-1.12773	0.30346	0.0118739	0.303459
filtered_GCST90451268_Phospholipids_to_total_lipids_ratio_in_small_LDL	MS severity	rs1865834	16	56877728	G	A	0.406512	0.460899	0.00899875	0.460899
filtered_GCST90451268_Phospholipids_to_total_lipids_ratio_in_small_LDL	MS severity	rs12720926	16	56965006	G	A	0.117255	0.40409	0.0097152	0.404091	,CETP
filtered_GCST90451268_Phospholipids_to_total_lipids_ratio_in_small_LDL	MS severity	rs7499892	16	56972678	T	C	-0.0025768	0.986869	0.00024261	0.986869	CETP,
