## Supplementary material for "No evidence for a causal link between plasma lipids and multiple sclerosis susceptibility and severity: a Mendelian randomisation study" (part 9 of 13)

### Sheet: S6 (continued)
Table S6. Full list of instruments after clumping for main severity analysis
filtered_GCST90451268_Phospholipids_to_total_lipids_ratio_in_small_LDL	MS severity	rs61135090	16	57281455	T	C	1.24449	0.254146	0.0138593	0.254144
filtered_GCST90451268_Phospholipids_to_total_lipids_ratio_in_small_LDL	MS severity	rs2287997	16	72106654	A	G	-0.406014	0.564251	0.00836563	0.564251	,DHX38
filtered_GCST90451268_Phospholipids_to_total_lipids_ratio_in_small_LDL	MS severity	rs56078619	16	85215578	G	A	-0.0175532	0.986088	-0.0002485	0.986088	CTC-786C10.1
filtered_GCST90451268_Phospholipids_to_total_lipids_ratio_in_small_LDL	MS severity	rs4843367	16	86384284	T	C	-0.67148	0.575924	0.00679665	0.575923
filtered_GCST90451268_Phospholipids_to_total_lipids_ratio_in_small_LDL	MS severity	rs11078597	17	1715069	C	T	0.286136	0.655319	-0.0065721	0.65532	MIR22,,SERPINF2,WDR81,TLCD2,WDR81,WDR81,C17orf91,MIR22HG,MIR22HG
filtered_GCST90451268_Phospholipids_to_total_lipids_ratio_in_small_LDL	MS severity	rs62061425	17	7169772	G	A	0.392944	0.616534	0.00749316	0.616534
filtered_GCST90451268_Phospholipids_to_total_lipids_ratio_in_small_LDL	MS severity	rs11651783	17	7544593	T	C	-0.390928	0.598996	0.00722736	0.598996
filtered_GCST90451268_Phospholipids_to_total_lipids_ratio_in_small_LDL	MS severity	rs7222358	17	17556306	C	T	0.373069	0.692332	-0.0100388	0.692332
filtered_GCST90451268_Phospholipids_to_total_lipids_ratio_in_small_LDL	MS severity	rs4795433	17	28389802	T	C	0.0991915	0.875123	0.00185743	0.875123
filtered_GCST90451268_Phospholipids_to_total_lipids_ratio_in_small_LDL	MS severity	rs231492	17	43901388	T	G	0.200384	0.84143	-0.0042961	0.84143
filtered_GCST90451268_Phospholipids_to_total_lipids_ratio_in_small_LDL	MS severity	rs8076470	17	50548467	T	C	0.356889	0.748743	0.00376529	0.748744
filtered_GCST90451268_Phospholipids_to_total_lipids_ratio_in_small_LDL	MS severity	rs4790908	17	67856791	G	T	-0.63761	0.582407	0.00793659	0.582406
filtered_GCST90451268_Phospholipids_to_total_lipids_ratio_in_small_LDL	MS severity	rs11867618	17	67879471	A	G	-0.852103	0.450096	0.0131027	0.450097	BPTF,
filtered_GCST90451268_Phospholipids_to_total_lipids_ratio_in_small_LDL	MS severity	rs12600941	17	67922691	G	A	-0.595136	0.607784	0.00741646	0.607784
filtered_GCST90451268_Phospholipids_to_total_lipids_ratio_in_small_LDL	MS severity	rs2909211	17	68461517	T	C	-0.797487	0.45821	-0.0104029	0.45821
filtered_GCST90451268_Phospholipids_to_total_lipids_ratio_in_small_LDL	MS severity	rs4789182	17	75378864	A	G	-0.568652	0.610405	0.0062649	0.610405
filtered_GCST90451268_Phospholipids_to_total_lipids_ratio_in_small_LDL	MS severity	rs4969172	17	78369710	C	T	-1.52408	0.132096	0.0178583	0.132096
filtered_GCST90451268_Phospholipids_to_total_lipids_ratio_in_small_LDL	MS severity	rs661767	18	2990702	G	A	-0.0632818	0.958559	-0.0007001	0.958559
filtered_GCST90451268_Phospholipids_to_total_lipids_ratio_in_small_LDL	MS severity	rs7239575	18	23540071	C	T	-0.129045	0.909294	-0.0013116	0.909294	NPC1,
filtered_GCST90451268_Phospholipids_to_total_lipids_ratio_in_small_LDL	MS severity	rs4939883	18	49640844	C	T	0.181583	0.545121	-0.0091915	0.545121	,LIPG
filtered_GCST90451268_Phospholipids_to_total_lipids_ratio_in_small_LDL	MS severity	rs34003481	18	49746577	G	A	2.02808	0.0265889	-0.035639	0.026589
filtered_GCST90451268_Phospholipids_to_total_lipids_ratio_in_small_LDL	MS severity	rs7233487	18	49754570	T	C	1.13546	0.0817081	-0.0213889	0.0817069
filtered_GCST90451268_Phospholipids_to_total_lipids_ratio_in_small_LDL	MS severity	rs1787286	18	49952491	T	G	-1.8271	0.0769618	0.0208648	0.0769613
filtered_GCST90451268_Phospholipids_to_total_lipids_ratio_in_small_LDL	MS severity	rs4804101	19	7220734	T	G	0.866919	0.298925	-0.0121621	0.298924
filtered_GCST90451268_Phospholipids_to_total_lipids_ratio_in_small_LDL	MS severity	rs62117487	19	8359176	G	A	1.18285	0.195949	0.0295494	0.195949
filtered_GCST90451268_Phospholipids_to_total_lipids_ratio_in_small_LDL	MS severity	rs3745683	19	11237845	A	G	-0.202959	0.74783	-0.006766	0.74783	DOCK6,
filtered_GCST90451268_Phospholipids_to_total_lipids_ratio_in_small_LDL	MS severity	rs3761077	19	19215154	T	G	-0.470064	0.30905	-0.0192435	0.30905
filtered_GCST90451268_Phospholipids_to_total_lipids_ratio_in_small_LDL	MS severity	rs58542926	19	19268740	T	C	-0.658196	0.019658	-0.052028	0.019658	,TM6SF2,CILP2,SUGP1,AC138430.4,TM6SF2
filtered_GCST90451268_Phospholipids_to_total_lipids_ratio_in_small_LDL	MS severity	rs2082421	19	19495455	T	C	-0.448586	0.456504	-0.0089741	0.456506
filtered_GCST90451268_Phospholipids_to_total_lipids_ratio_in_small_LDL	MS severity	rs7256708	19	32347381	C	A	0.664363	0.568493	-0.0067357	0.568492
filtered_GCST90451268_Phospholipids_to_total_lipids_ratio_in_small_LDL	MS severity	rs58895965	19	35060524	A	C	-0.70629	0.193085	0.0210762	0.193084	,HPN,HPN,LOC100128675
filtered_GCST90451268_Phospholipids_to_total_lipids_ratio_in_small_LDL	MS severity	rs7507960	19	44422326	A	C	0.252756	0.587689	-0.0105501	0.587689
filtered_GCST90451268_Phospholipids_to_total_lipids_ratio_in_small_LDL	MS severity	rs2927477	19	44810458	C	T	-0.529384	0.207407	0.0219097	0.207407
filtered_GCST90451268_Phospholipids_to_total_lipids_ratio_in_small_LDL	MS severity	rs365653	19	44858389	G	A	-0.0440143	0.834411	0.00391911	0.83441
filtered_GCST90451268_Phospholipids_to_total_lipids_ratio_in_small_LDL	MS severity	rs34878901	19	44899220	T	C	-0.717582	0.0480671	-0.0232277	0.0480668
filtered_GCST90451268_Phospholipids_to_total_lipids_ratio_in_small_LDL	MS severity	rs7256200	19	44912678	T	G	1.16764	0.0283003	0.0406164	0.0283006	,APOE,APOC1
filtered_GCST90451268_Phospholipids_to_total_lipids_ratio_in_small_LDL	MS severity	rs7259350	19	44929021	C	T	-0.169703	0.168628	0.0256578	0.168628
filtered_GCST90451268_Phospholipids_to_total_lipids_ratio_in_small_LDL	MS severity	rs430989	19	48617517	G	T	0.420421	0.72031	0.00467437	0.720309	RPL18
filtered_GCST90451268_Phospholipids_to_total_lipids_ratio_in_small_LDL	MS severity	rs838133	19	48756272	G	A	0.213346	0.694296	0.00454879	0.694295	,FGF21,FUT2,FUT2,IZUMO1,FUT1,FGF21,RASIP1,MLIP
filtered_GCST90451268_Phospholipids_to_total_lipids_ratio_in_small_LDL	MS severity	rs73106353	20	17856649	T	C	-0.841642	0.463402	-0.0096324	0.463401
filtered_GCST90451268_Phospholipids_to_total_lipids_ratio_in_small_LDL	MS severity	rs4263187	20	35185480	C	A	-1.79652	0.0910322	-0.0195598	0.0910338
filtered_GCST90451268_Phospholipids_to_total_lipids_ratio_in_small_LDL	MS severity	rs6129633	20	40565603	A	G	0.501922	0.47419	0.00939994	0.47419
filtered_GCST90451268_Phospholipids_to_total_lipids_ratio_in_small_LDL	MS severity	rs2743400	20	45354157	T	C	0.162162	0.872148	0.00288408	0.872148
filtered_GCST90451268_Phospholipids_to_total_lipids_ratio_in_small_LDL	MS severity	rs16990165	20	45447909	T	C	-0.577745	0.508508	0.00943446	0.508508
filtered_GCST90451268_Phospholipids_to_total_lipids_ratio_in_small_LDL	MS severity	rs719996	20	45572129	G	A	0.303732	0.469673	0.00842207	0.469674
filtered_GCST90451268_Phospholipids_to_total_lipids_ratio_in_small_LDL	MS severity	rs3843763	20	45919554	T	C	0.0614026	0.815065	0.00297522	0.815065	,PLTP
filtered_GCST90451268_Phospholipids_to_total_lipids_ratio_in_small_LDL	MS severity	rs6073958	20	45923216	C	T	-0.0034892	0.976933	0.00041633	0.976933	,SYS1,PLTP,PLTP,PCIF1,HNF4A,PCIF1,PLTP
filtered_GCST90451268_Phospholipids_to_total_lipids_ratio_in_small_LDL	MS severity	rs6032655	20	46096280	G	T	-0.173783	0.797478	-0.0029601	0.797478
filtered_GCST90451268_Phospholipids_to_total_lipids_ratio_in_small_LDL	MS severity	rs2836882	21	39094644	A	G	-0.859855	0.484147	0.00924662	0.484148	PSMG1,,intergenic,ETS2,PSMG1
filtered_GCST90451268_Phospholipids_to_total_lipids_ratio_in_small_LDL	MS severity	rs5751771	22	23916590	T	C	1.09362	0.373863	0.0105453	0.373864
filtered_GCST90451268_Phospholipids_to_total_lipids_ratio_in_small_LDL	MS severity	rs738408	22	43928850	T	C	0.848568	0.0987676	0.0230818	0.0987674	,PNPLA3
filtered_GCST90451268_Phospholipids_to_total_lipids_ratio_in_small_LDL	MS severity	rs34879941	22	43936998	T	C	1.03476	0.0768676	0.0269885	0.0768665
filtered_GCST90451269_Phospholipids_in_small_LDL	MS severity	rs6671730	1	2407700	A	G	1.42389	0.114661	-0.0186712	0.114662
filtered_GCST90451269_Phospholipids_in_small_LDL	MS severity	rs17035646	1	10736490	A	G	-2.5032	0.00851604	0.0322795	0.00851611	CASZ1,
filtered_GCST90451269_Phospholipids_in_small_LDL	MS severity	rs4661712	1	16166730	A	G	-0.002237	0.998222	-2.62e-05	0.998222
filtered_GCST90451269_Phospholipids_in_small_LDL	MS severity	rs3091240	1	25350444	T	G	0.214769	0.633129	0.00553098	0.633129
filtered_GCST90451269_Phospholipids_in_small_LDL	MS severity	rs11802413	1	25434429	T	C	0.133686	0.74544	0.00375522	0.74544	,LDLRAP1
filtered_GCST90451269_Phospholipids_in_small_LDL	MS severity	rs61776651	1	26198029	A	G	-0.143171	0.900329	0.00225286	0.90033
filtered_GCST90451269_Phospholipids_in_small_LDL	MS severity	rs57217461	1	26701425	T	G	0.564391	0.306862	0.0214406	0.306862
filtered_GCST90451269_Phospholipids_in_small_LDL	MS severity	rs34460334	1	26888588	C	T	0.50973	0.351176	0.0196604	0.351176
filtered_GCST90451269_Phospholipids_in_small_LDL	MS severity	rs72674023	1	44765777	T	C	-1.01512	0.349974	-0.0134647	0.349974
filtered_GCST90451269_Phospholipids_in_small_LDL	MS severity	rs59559455	1	44910852	C	T	-1.40947	0.250708	-0.0175644	0.250707
filtered_GCST90451269_Phospholipids_in_small_LDL	MS severity	rs213499	1	54400612	C	A	-0.46631	0.683028	0.0048264	0.683029
filtered_GCST90451269_Phospholipids_in_small_LDL	MS severity	rs72660539	1	55029233	A	G	-0.440906	0.504935	-0.0127887	0.504934
filtered_GCST90451269_Phospholipids_in_small_LDL	MS severity	rs693668	1	55055436	A	G	-0.21836	0.41562	-0.0098992	0.415618	,PCSK9
filtered_GCST90451269_Phospholipids_in_small_LDL	MS severity	rs12086676	1	55272990	T	C	-0.356065	0.578825	0.00864576	0.578826
filtered_GCST90451269_Phospholipids_in_small_LDL	MS severity	rs12038768	1	62575057	T	G	-0.686422	0.260416	0.0139599	0.260413
filtered_GCST90451269_Phospholipids_in_small_LDL	MS severity	rs61765938	1	62844773	G	A	1.22725	0.214912	-0.026135	0.214913
filtered_GCST90451269_Phospholipids_in_small_LDL	MS severity	rs1535372	1	92787447	T	C	-0.298724	0.720377	-0.004306	0.720377
filtered_GCST90451269_Phospholipids_in_small_LDL	MS severity	rs11102213	1	108678990	G	A	-0.329284	0.773412	-0.0034914	0.773412	FOXC1xPRPF38B
filtered_GCST90451269_Phospholipids_in_small_LDL	MS severity	rs682288	1	109181018	T	C	0.515355	0.56022	0.00704686	0.560219
filtered_GCST90451269_Phospholipids_in_small_LDL	MS severity	rs12740374	1	109274968	T	G	0.0322864	0.776527	-0.0039375	0.776527	,CELSR2,SORT1,PSRC1,CELSR2,PSRC1,SORT1,CELSR2,PSRC1,SORT1,LOC110121285,CELSR2
filtered_GCST90451269_Phospholipids_in_small_LDL	MS severity	rs2269340	1	109629614	C	T	-0.36403	0.618364	-0.0106729	0.618363	AMPD2
filtered_GCST90451269_Phospholipids_in_small_LDL	MS severity	rs267733	1	150986360	G	A	1.41392	0.0928565	-0.026792	0.0928574	,ANXA9,ANXA9,CERS2,NA
filtered_GCST90451269_Phospholipids_in_small_LDL	MS severity	rs72714996	1	161404814	A	G	0.0221796	0.980138	0.00055854	0.980138
filtered_GCST90451269_Phospholipids_in_small_LDL	MS severity	rs7539443	1	172530572	T	C	-0.455937	0.685814	-0.004819	0.685815
filtered_GCST90451269_Phospholipids_in_small_LDL	MS severity	rs72713528	1	174319862	T	C	-0.538843	0.665091	-0.0058668	0.665092
filtered_GCST90451269_Phospholipids_in_small_LDL	MS severity	rs2808519	1	200392786	T	G	-0.960125	0.432022	0.0103271	0.432021
filtered_GCST90451269_Phospholipids_in_small_LDL	MS severity	rs5011752	1	220871420	A	G	-1.25089	0.187886	-0.0162408	0.187886
filtered_GCST90451269_Phospholipids_in_small_LDL	MS severity	rs10864726	1	230160406	T	C	0.507177	0.29519	-0.0122966	0.29519	,GALNT2
filtered_GCST90451269_Phospholipids_in_small_LDL	MS severity	rs582233	1	230185105	T	G	-0.126866	0.837416	-0.0024869	0.837416
filtered_GCST90451269_Phospholipids_in_small_LDL	MS severity	rs600511	1	234653368	A	G	-0.0578943	0.93408	-0.0009477	0.93408
filtered_GCST90451269_Phospholipids_in_small_LDL	MS severity	rs60305243	1	234968481	G	A	-2.17801	0.0624562	0.0323387	0.0624554
filtered_GCST90451269_Phospholipids_in_small_LDL	MS severity	rs6426328	1	246727958	T	G	0.477622	0.61912	0.00571871	0.61912	SCCPDH
filtered_GCST90451269_Phospholipids_in_small_LDL	MS severity	rs11687133	2	20173611	T	C	0.825023	0.519409	-0.0079173	0.51941
filtered_GCST90451269_Phospholipids_in_small_LDL	MS severity	rs12619737	2	20876389	T	C	0.181459	0.789265	-0.0037622	0.789265
filtered_GCST90451269_Phospholipids_in_small_LDL	MS severity	rs1367117	2	21041028	A	G	0.192784	0.199825	0.0160655	0.199827	,APOB
filtered_GCST90451269_Phospholipids_in_small_LDL	MS severity	rs589566	2	21046937	G	A	0.311761	0.569915	-0.0065785	0.569913
filtered_GCST90451269_Phospholipids_in_small_LDL	MS severity	rs1260326	2	27508073	C	T	-0.407742	0.139489	0.0170662	0.13949	,GCKR,SNX17,GCKR,EIF2B4,SNX17,ZNF513,PPM1G,GCKR,FNDC4,GCKR,C2orf16,SNX17,ZNF513,KRTCAP3,FNDC4,PPM1G,IFT172,GCKR,NRBP1,ZNF512,KRTCAP3,FNDC4,IFT172,GCKR,PPM1G,NRBP1,C2orf16,GCKR,FNDC4,FNDC4,IFT172,GCKR,GCKR,AC005077.12,GCKR-FNDC4,FNDC4,GCKR
filtered_GCST90451269_Phospholipids_in_small_LDL	MS severity	rs7571080	2	43658518	T	C	1.70131	0.15724	0.0165597	0.157242
filtered_GCST90451269_Phospholipids_in_small_LDL	MS severity	rs10495907	2	43771587	A	G	-0.0067899	0.991958	-0.0001677	0.991958	DYNC2LI1,PLEKHH2
filtered_GCST90451269_Phospholipids_in_small_LDL	MS severity	rs3792016	2	43790610	T	G	0.593317	0.368386	-0.0195107	0.368386
filtered_GCST90451269_Phospholipids_in_small_LDL	MS severity	rs4953023	2	43846861	A	G	-0.196562	0.448693	0.0180511	0.448694	,ABCG8
filtered_GCST90451269_Phospholipids_in_small_LDL	MS severity	rs35206901	2	43870221	G	A	-0.304745	0.486556	0.0101393	0.486557
filtered_GCST90451269_Phospholipids_in_small_LDL	MS severity	rs360804	2	62712262	A	G	-0.451734	0.428671	0.00987617	0.428671	,EHBP1
filtered_GCST90451269_Phospholipids_in_small_LDL	MS severity	rs360801	2	62728252	G	A	0.103004	0.87122	-0.0019583	0.87122	,EHBP1
filtered_GCST90451269_Phospholipids_in_small_LDL	MS severity	rs56908113	2	108393637	C	T	-1.02859	0.329992	-0.0163614	0.329991
filtered_GCST90451269_Phospholipids_in_small_LDL	MS severity	rs2577609	2	108466209	A	G	-0.975649	0.292027	-0.0156938	0.29203
filtered_GCST90451269_Phospholipids_in_small_LDL	MS severity	rs1156656	2	117771119	G	A	-0.32888	0.735442	-0.0039509	0.735441
filtered_GCST90451269_Phospholipids_in_small_LDL	MS severity	rs55938402	2	118085582	A	G	-0.18395	0.75421	0.00635318	0.754211
filtered_GCST90451269_Phospholipids_in_small_LDL	MS severity	rs17050272	2	120548864	A	G	-0.932176	0.155233	0.0164696	0.155232	,CLASP1,LINC01101,AC073257.2,GLI2,GLI2,AC073257.2,LINC01101,GLI2,intergenic,INHBB
filtered_GCST90451269_Phospholipids_in_small_LDL	MS severity	rs10496731	2	134840058	G	T	-0.881609	0.277694	-0.0132676	0.277694	ACMSD,
filtered_GCST90451269_Phospholipids_in_small_LDL	MS severity	rs3739020	2	135844921	G	T	1.4408	0.219831	0.0182373	0.219833
filtered_GCST90451269_Phospholipids_in_small_LDL	MS severity	rs10164853	2	157625480	G	A	1.9631	0.0931146	-0.0393601	0.0931145	,ACVR1C
filtered_GCST90451269_Phospholipids_in_small_LDL	MS severity	rs6717858	2	164683151	C	T	-2.22103	0.0197292	0.027037	0.0197297	,COBLL1,GRB14,COBLL1,SNORA70F,COBLL1,SNORA70F,GRB14,SLC38A11,CN3A,SNORA70F,GRB14,SLC38A11,SCN3A,COBLL1,COBLL1,SNORA70F,GRB14,SLC38A11,SCN3A
filtered_GCST90451269_Phospholipids_in_small_LDL	MS severity	rs10184673	2	168971286	A	G	1.5017	0.00892544	-0.0311782	0.0089255
filtered_GCST90451269_Phospholipids_in_small_LDL	MS severity	rs2706147	2	177297648	G	T	-1.53941	0.182926	0.0195022	0.182926
filtered_GCST90451269_Phospholipids_in_small_LDL	MS severity	rs7589059	2	202448915	C	T	-0.426317	0.473987	-0.0096105	0.473986
filtered_GCST90451269_Phospholipids_in_small_LDL	MS severity	rs2305417	2	203495478	G	A	0.449648	0.643637	0.00551826	0.643639
filtered_GCST90451269_Phospholipids_in_small_LDL	MS severity	rs1047891	2	210675783	A	C	1.72442	0.0234268	0.0280023	0.0234271	,CPS1,LANCL1
filtered_GCST90451269_Phospholipids_in_small_LDL	MS severity	rs2577294	2	215454169	C	A	-0.583065	0.592144	-0.007273	0.592143
filtered_GCST90451269_Phospholipids_in_small_LDL	MS severity	rs35203651	2	233770903	C	T	-1.25093	0.263649	-0.0210938	0.263648
filtered_GCST90451269_Phospholipids_in_small_LDL	MS severity	rs1584063	3	12225355	A	G	0.904123	0.15835	-0.0162884	0.158351	,SYN2,PPARG
filtered_GCST90451269_Phospholipids_in_small_LDL	MS severity	rs9824286	3	32474726	A	G	0.841482	0.262042	-0.0252114	0.262041
filtered_GCST90451269_Phospholipids_in_small_LDL	MS severity	rs1467914	3	50486237	G	A	-1.60164	0.196585	0.0210938	0.196586
filtered_GCST90451269_Phospholipids_in_small_LDL	MS severity	rs35325270	3	52522353	T	C	-0.589169	0.596683	0.0106864	0.596683
filtered_GCST90451269_Phospholipids_in_small_LDL	MS severity	rs7643185	3	58325431	T	G	0.262047	0.723414	-0.0073068	0.723414
filtered_GCST90451269_Phospholipids_in_small_LDL	MS severity	rs6445984	3	58474637	T	C	-0.10634	0.87896	-0.0031049	0.87896
filtered_GCST90451269_Phospholipids_in_small_LDL	MS severity	rs4605553	3	69753751	A	G	1.13189	0.257836	0.0139409	0.257836
filtered_GCST90451269_Phospholipids_in_small_LDL	MS severity	rs73140057	3	98958860	G	A	-0.64129	0.622721	0.00805588	0.622721
filtered_GCST90451269_Phospholipids_in_small_LDL	MS severity	rs2877601	3	122398719	T	C	-1.85964	0.0464528	-0.0233867	0.0464517
filtered_GCST90451269_Phospholipids_in_small_LDL	MS severity	rs9289197	3	122558187	G	A	-2.0351	0.0208537	-0.0278139	0.020853
filtered_GCST90451269_Phospholipids_in_small_LDL	MS severity	rs62292469	3	132690753	A	C	0.925909	0.319327	-0.018804	0.319325	NPHP3-ACAD11,NPHP3
filtered_GCST90451269_Phospholipids_in_small_LDL	MS severity	rs684773	3	136237463	C	A	0.385616	0.676605	0.00578289	0.676606	,PCCB
filtered_GCST90451269_Phospholipids_in_small_LDL	MS severity	rs184836	3	155714877	T	C	-1.00577	0.394671	-0.0105088	0.394674
filtered_GCST90451269_Phospholipids_in_small_LDL	MS severity	rs7652788	3	171819808	A	G	-0.189071	0.868872	-0.002513	0.868871
filtered_GCST90451269_Phospholipids_in_small_LDL	MS severity	rs35840880	4	2593251	G	A	-0.118458	0.925013	0.00133588	0.925014
filtered_GCST90451269_Phospholipids_in_small_LDL	MS severity	rs3135063	4	3285325	A	C	-0.415735	0.664437	-0.0052115	0.664435
filtered_GCST90451269_Phospholipids_in_small_LDL	MS severity	rs73243877	4	26045994	G	A	0.232189	0.850413	0.00295723	0.850413	,SMIM20
filtered_GCST90451269_Phospholipids_in_small_LDL	MS severity	rs2687968	4	39450812	C	A	0.237645	0.847782	-0.0022492	0.847782
filtered_GCST90451269_Phospholipids_in_small_LDL	MS severity	rs11249523	4	69080625	T	G	-0.445728	0.707901	-0.0043286	0.7079
filtered_GCST90451269_Phospholipids_in_small_LDL	MS severity	rs7439366	4	69098620	C	T	-0.428769	0.711998	-0.0042563	0.711997	UGT2B7,LOC114803476
filtered_GCST90451269_Phospholipids_in_small_LDL	MS severity	rs6600884	4	69102348	G	T	-0.706696	0.552214	-0.0068576	0.552215
filtered_GCST90451269_Phospholipids_in_small_LDL	MS severity	rs12509595	4	80261400	C	T	-0.0490624	0.961342	0.00061068	0.961342	,PRDM8,FGF5,FGF5,intergenic
filtered_GCST90451269_Phospholipids_in_small_LDL	MS severity	rs2705619	4	86915499	A	G	-0.19468	0.866562	-0.0021422	0.866562	C4orf36
filtered_GCST90451269_Phospholipids_in_small_LDL	MS severity	rs1057615	4	99583980	G	A	-0.833225	0.487202	0.00909524	0.487201
filtered_GCST90451269_Phospholipids_in_small_LDL	MS severity	rs7692092	4	125335910	T	C	0.346714	0.789142	-0.003737	0.789141
filtered_GCST90451269_Phospholipids_in_small_LDL	MS severity	rs12650033	4	148066036	A	G	-1.37607	0.141477	-0.0192095	0.141477
filtered_GCST90451269_Phospholipids_in_small_LDL	MS severity	rs13157816	5	52705536	T	C	0.690456	0.592966	-0.0075353	0.592966
filtered_GCST90451269_Phospholipids_in_small_LDL	MS severity	rs3936510	5	56565039	T	G	-0.266514	0.750988	-0.0046454	0.750989	,LOC101928448,AC022431.2,MAP3K1,NA
filtered_GCST90451269_Phospholipids_in_small_LDL	MS severity	rs435256	5	72539303	G	A	0.438917	0.723478	0.00498118	0.723477
filtered_GCST90451269_Phospholipids_in_small_LDL	MS severity	rs61616736	5	75018287	T	G	-0.415375	0.480181	-0.0090927	0.48018
filtered_GCST90451269_Phospholipids_in_small_LDL	MS severity	rs12656840	5	75037328	G	T	-0.236258	0.69573	-0.0078706	0.695729
filtered_GCST90451269_Phospholipids_in_small_LDL	MS severity	rs6867272	5	75102824	G	T	-0.222707	0.464931	-0.0087436	0.46493
filtered_GCST90451269_Phospholipids_in_small_LDL	MS severity	rs10070119	5	75308130	T	C	-0.219933	0.298802	-0.0121678	0.298804
filtered_GCST90451269_Phospholipids_in_small_LDL	MS severity	rs12916	5	75360714	C	T	-0.272059	0.169497	-0.0159652	0.169499	,HMGCR
filtered_GCST90451269_Phospholipids_in_small_LDL	MS severity	rs73763102	5	75438071	C	T	-0.686334	0.373971	-0.0182195	0.373972
filtered_GCST90451269_Phospholipids_in_small_LDL	MS severity	rs73124801	5	75681236	G	T	0.430756	0.67917	0.00866551	0.67917
filtered_GCST90451269_Phospholipids_in_small_LDL	MS severity	rs258511	5	75758777	G	A	-0.0144332	0.98545	0.000216	0.98545
filtered_GCST90451269_Phospholipids_in_small_LDL	MS severity	rs10055091	5	75820596	T	C	0.293401	0.684342	0.0111222	0.684341
filtered_GCST90451269_Phospholipids_in_small_LDL	MS severity	rs6453172	5	75872056	C	T	-1.43518	0.193753	-0.0257425	0.193754
filtered_GCST90451269_Phospholipids_in_small_LDL	MS severity	rs6869845	5	123498009	T	C	-0.799616	0.27784	-0.0126552	0.277838
filtered_GCST90451269_Phospholipids_in_small_LDL	MS severity	rs17150738	5	123779874	T	C	-1.10939	0.303097	-0.0136156	0.303096
filtered_GCST90451269_Phospholipids_in_small_LDL	MS severity	rs2706373	5	132468564	T	C	-0.390338	0.56113	0.00819394	0.561131
filtered_GCST90451269_Phospholipids_in_small_LDL	MS severity	rs11167778	5	142509316	T	C	0.280149	0.771157	0.00556953	0.771157
filtered_GCST90451269_Phospholipids_in_small_LDL	MS severity	rs62382382	5	156737391	G	T	1.42361	0.262493	0.0194393	0.262492
filtered_GCST90451269_Phospholipids_in_small_LDL	MS severity	rs284440	5	156743204	G	T	0.193782	0.76359	0.00475255	0.763591
filtered_GCST90451269_Phospholipids_in_small_LDL	MS severity	rs17053988	5	156864792	T	G	-0.578847	0.616868	-0.0109097	0.616869
filtered_GCST90451269_Phospholipids_in_small_LDL	MS severity	rs2088917	5	157005204	G	A	0.182078	0.688325	0.00625942	0.688324
filtered_GCST90451269_Phospholipids_in_small_LDL	MS severity	rs163313	5	157190803	T	C	-0.907703	0.402177	0.013671	0.402178
filtered_GCST90451269_Phospholipids_in_small_LDL	MS severity	rs2235215	6	16130925	C	T	-0.0068189	0.988998	0.00016986	0.988998	,MYLIP
filtered_GCST90451269_Phospholipids_in_small_LDL	MS severity	rs4360128	6	25734330	G	A	-0.631522	0.563205	0.00735906	0.563204
filtered_GCST90451269_Phospholipids_in_small_LDL	MS severity	rs28385589	6	25734654	T	C	-0.0036687	0.997383	-4.42e-05	0.997383
filtered_GCST90451269_Phospholipids_in_small_LDL	MS severity	rs11751622	6	25742660	T	C	0.0914368	0.935479	0.00109032	0.935479
filtered_GCST90451269_Phospholipids_in_small_LDL	MS severity	rs9358891	6	25902786	T	C	-0.973988	0.225708	0.0143296	0.225706
filtered_GCST90451269_Phospholipids_in_small_LDL	MS severity	rs9467658	6	26010653	G	T	-0.198657	0.824964	0.00257346	0.824964
filtered_GCST90451269_Phospholipids_in_small_LDL	MS severity	rs2032444	6	26046516	G	T	-0.213253	0.749837	0.0039002	0.749837
filtered_GCST90451269_Phospholipids_in_small_LDL	MS severity	rs1061482	6	26086471	T	G	-0.140451	0.855139	0.00214108	0.855138
filtered_GCST90451269_Phospholipids_in_small_LDL	MS severity	rs1800562	6	26092913	A	G	-0.0600345	0.887418	0.0034072	0.887418	,HFE,HFE,HIST1H4C,intergenic
filtered_GCST90451269_Phospholipids_in_small_LDL	MS severity	rs9260809	6	29973840	G	A	-0.804271	0.375137	-0.0102177	0.375135
filtered_GCST90451269_Phospholipids_in_small_LDL	MS severity	rs3130390	6	30221792	G	A	-0.180384	0.845502	-0.002927	0.845502
filtered_GCST90451269_Phospholipids_in_small_LDL	MS severity	rs9263565	6	31101712	T	G	-0.156431	0.890481	-0.0016245	0.890481
filtered_GCST90451269_Phospholipids_in_small_LDL	MS severity	rs2535280	6	31104104	C	T	-0.156705	0.889704	-0.0016253	0.889704
filtered_GCST90451269_Phospholipids_in_small_LDL	MS severity	rs746646	6	31146163	C	T	0.422721	0.600387	0.00639556	0.600388
filtered_GCST90451269_Phospholipids_in_small_LDL	MS severity	rs3132500	6	31220834	G	T	-1.19764	0.150764	-0.020606	0.150765
filtered_GCST90451269_Phospholipids_in_small_LDL	MS severity	rs9264749	6	31277843	T	C	-1.25484	0.131518	-0.021534	0.131518
filtered_GCST90451269_Phospholipids_in_small_LDL	MS severity	rs17208000	6	32142161	T	G	-0.71062	0.547411	-0.0110247	0.547409
filtered_GCST90451269_Phospholipids_in_small_LDL	MS severity	rs17202252	6	32387947	G	T	-0.51574	0.381522	-0.0158379	0.381524
filtered_GCST90451269_Phospholipids_in_small_LDL	MS severity	rs983561	6	32435878	G	T	-0.801793	0.268229	-0.0150187	0.268231
filtered_GCST90451269_Phospholipids_in_small_LDL	MS severity	rs6689	6	32659923	G	A	-0.40553	0.2992	-0.015995	0.2992
filtered_GCST90451269_Phospholipids_in_small_LDL	MS severity	rs9275968	6	32725789	G	T	-0.884813	0.213325	-0.0152371	0.213325
filtered_GCST90451269_Phospholipids_in_small_LDL	MS severity	rs9276278	6	32734693	T	C	-0.873723	0.219488	-0.0150532	0.219491
filtered_GCST90451269_Phospholipids_in_small_LDL	MS severity	rs2071920	6	35248519	T	C	0.765465	0.467934	-0.0107756	0.467933
filtered_GCST90451269_Phospholipids_in_small_LDL	MS severity	rs6905288	6	43791136	A	G	-0.928761	0.247634	-0.0133306	0.247636	,VEGFA,NA
filtered_GCST90451269_Phospholipids_in_small_LDL	MS severity	rs67228890	6	53647016	G	A	1.14336	0.361961	0.011336	0.36196
filtered_GCST90451269_Phospholipids_in_small_LDL	MS severity	rs4946713	6	105926140	A	C	0.995967	0.350985	-0.0109895	0.350986	,C6orf203
filtered_GCST90451269_Phospholipids_in_small_LDL	MS severity	rs3798233	6	115995929	C	A	-0.577162	0.465695	-0.0085427	0.465696	,FRK
filtered_GCST90451269_Phospholipids_in_small_LDL	MS severity	rs9398815	6	126776630	C	T	1.09621	0.150753	-0.0167702	0.150756	AK127472,
filtered_GCST90451269_Phospholipids_in_small_LDL	MS severity	rs9375454	6	126797842	T	G	0.609817	0.450156	-0.0087726	0.450158
filtered_GCST90451269_Phospholipids_in_small_LDL	MS severity	rs9385407	6	126839921	G	A	1.2372	0.121964	-0.018104	0.121963
filtered_GCST90451269_Phospholipids_in_small_LDL	MS severity	rs9373124	6	135102071	C	T	-0.0430204	0.96147	0.00063183	0.96147	HBS1L,MYB,
filtered_GCST90451269_Phospholipids_in_small_LDL	MS severity	rs12208357	6	160122116	T	C	-0.19643	0.631709	-0.0106608	0.631709	,SLC22A1,LPA
filtered_GCST90451269_Phospholipids_in_small_LDL	MS severity	rs11753995	6	160154334	A	G	-0.0036943	0.994757	-0.0001041	0.994757	,SLC22A1
filtered_GCST90451269_Phospholipids_in_small_LDL	MS severity	rs9456587	6	160790194	G	T	0.25149	0.84119	-0.0024456	0.84119
filtered_GCST90451269_Phospholipids_in_small_LDL	MS severity	rs2489967	6	160841845	T	G	-0.846607	0.322622	0.0115809	0.322621
filtered_GCST90451269_Phospholipids_in_small_LDL	MS severity	rs1892347	6	160860326	G	A	-0.657149	0.502176	0.00793238	0.502175
filtered_GCST90451269_Phospholipids_in_small_LDL	MS severity	rs1530395	6	160941646	A	G	-1.07729	0.132086	0.021264	0.132086
filtered_GCST90451269_Phospholipids_in_small_LDL	MS severity	rs4391332	7	1061295	A	G	3.13063	0.0168595	-0.0376762	0.0168597
filtered_GCST90451269_Phospholipids_in_small_LDL	MS severity	rs2282901	7	21501067	T	C	-0.558639	0.359079	-0.0111068	0.35908
filtered_GCST90451269_Phospholipids_in_small_LDL	MS severity	rs55696093	7	21566355	G	A	-0.119074	0.779517	-0.0040235	0.779517	,DNAH11
filtered_GCST90451269_Phospholipids_in_small_LDL	MS severity	rs896311	7	25894737	A	G	-0.137467	0.868911	-0.0020762	0.86891
filtered_GCST90451269_Phospholipids_in_small_LDL	MS severity	rs1635853	7	28149930	G	T	-0.271568	0.831765	-0.0024969	0.831765	,NA,JAZF1
filtered_GCST90451269_Phospholipids_in_small_LDL	MS severity	rs41279633	7	44541277	T	G	0.575929	0.246058	0.0181757	0.246058	,NPC1L1
filtered_GCST90451269_Phospholipids_in_small_LDL	MS severity	rs55747707	7	73623036	A	G	-0.843887	0.247908	0.0167861	0.247908	MLXIPL,,NA
filtered_GCST90451269_Phospholipids_in_small_LDL	MS severity	rs10255591	7	76117091	C	T	-0.193677	0.87778	-0.0022861	0.87778
filtered_GCST90451269_Phospholipids_in_small_LDL	MS severity	rs1468615	7	87445648	C	T	0.940033	0.398373	-0.0127334	0.398372	,ABCB4
filtered_GCST90451269_Phospholipids_in_small_LDL	MS severity	rs10953298	7	100619150	T	C	0.0074851	0.993967	-0.0001043	0.993967	,MOSPD3,TFR2,POP7,TFR2
filtered_GCST90451269_Phospholipids_in_small_LDL	MS severity	rs12334261	7	101078900	G	T	-0.687793	0.568595	0.00803604	0.568594
filtered_GCST90451269_Phospholipids_in_small_LDL	MS severity	rs339060	7	128735549	G	A	-0.664453	0.613028	-0.0060682	0.613028
filtered_GCST90451269_Phospholipids_in_small_LDL	MS severity	rs34748838	7	130774483	T	C	0.273723	0.791727	-0.0030972	0.791728	KLF14,
filtered_GCST90451269_Phospholipids_in_small_LDL	MS severity	rs4841132	8	9326086	G	A	0.156901	0.802057	0.00520752	0.802057	,RP11-115J16.1,PPP1R3B,TNKS,LOC157273,PPP1R3B,LOC157273,PP1R3B,RP-11-115J16.1
filtered_GCST90451269_Phospholipids_in_small_LDL	MS severity	rs13702	8	19966981	C	T	0.202974	0.678107	-0.0051658	0.678108	,LPL
filtered_GCST90451269_Phospholipids_in_small_LDL	MS severity	rs13273454	8	20082547	T	C	-0.911158	0.334333	0.0111933	0.334337	AC100802.3
filtered_GCST90451269_Phospholipids_in_small_LDL	MS severity	rs12541126	8	22053720	C	T	-1.03146	0.201088	0.0219561	0.20109
filtered_GCST90451269_Phospholipids_in_small_LDL	MS severity	rs73670334	8	22075810	T	C	-0.385677	0.684684	0.00763271	0.684684
filtered_GCST90451269_Phospholipids_in_small_LDL	MS severity	rs10103996	8	54509864	T	C	0.273996	0.657185	0.00671257	0.657186
filtered_GCST90451269_Phospholipids_in_small_LDL	MS severity	rs763671	8	54527770	T	C	0.856587	0.504093	0.00789217	0.504092
filtered_GCST90451269_Phospholipids_in_small_LDL	MS severity	rs9297994	8	58479765	A	G	0.225338	0.663669	-0.005278	0.663669	,intergenic,CYP7A1,SDCBP
filtered_GCST90451269_Phospholipids_in_small_LDL	MS severity	rs2737252	8	115651671	A	G	0.00327478	0.995759	-7.02e-05	0.995759	,TRPS1
filtered_GCST90451269_Phospholipids_in_small_LDL	MS severity	rs17320616	8	125444134	G	A	-0.165437	0.733624	-0.0050444	0.733624
filtered_GCST90451269_Phospholipids_in_small_LDL	MS severity	rs2954021	8	125469835	G	A	-0.318005	0.190779	0.0152158	0.19078	,RP11-136O12.2,TRIB1,TRIB1,LINC00861,NA,TRIB1,POU5F1B
filtered_GCST90451269_Phospholipids_in_small_LDL	MS severity	rs7004902	8	125617331	C	A	0.656706	0.609022	0.00751488	0.609023
filtered_GCST90451269_Phospholipids_in_small_LDL	MS severity	rs11167008	8	140932930	G	T	-1.97437	0.0547529	-0.0226541	0.0547529
filtered_GCST90451269_Phospholipids_in_small_LDL	MS severity	rs11786859	8	140974782	T	C	-2.04177	0.0483879	-0.0231759	0.048387
filtered_GCST90451269_Phospholipids_in_small_LDL	MS severity	rs9324540	8	140980322	G	T	-2.0385	0.0482304	-0.0231667	0.0482301
filtered_GCST90451269_Phospholipids_in_small_LDL	MS severity	rs10088133	8	141007778	G	A	-2.25694	0.0351819	-0.0251245	0.0351824
filtered_GCST90451269_Phospholipids_in_small_LDL	MS severity	rs11784762	8	143935442	G	A	0.130309	0.846139	0.00228962	0.846138	,PLEC
filtered_GCST90451269_Phospholipids_in_small_LDL	MS severity	rs3780181	9	2640759	G	A	0.826031	0.458432	-0.0175734	0.458431	VLDLR,
filtered_GCST90451269_Phospholipids_in_small_LDL	MS severity	rs3933785	9	15287391	A	G	-0.356849	0.697015	-0.0069488	0.697015
filtered_GCST90451269_Phospholipids_in_small_LDL	MS severity	rs10810652	9	16876285	A	G	0.429372	0.618547	-0.0058701	0.618546
filtered_GCST90451269_Phospholipids_in_small_LDL	MS severity	rs7865768	9	19259354	T	C	-2.4576	0.0269814	0.0312103	0.0269816
filtered_GCST90451269_Phospholipids_in_small_LDL	MS severity	rs10757272	9	22088261	T	C	-2.90679	0.00719651	0.0310704	0.00719633	,CDKN2BAS,CDKN2B-AS1
filtered_GCST90451269_Phospholipids_in_small_LDL	MS severity	rs56030777	9	33163061	A	G	-0.806394	0.563129	0.00844698	0.563128
filtered_GCST90451269_Phospholipids_in_small_LDL	MS severity	rs10869597	9	75599109	C	T	0.447122	0.64505	0.00552536	0.64505
filtered_GCST90451269_Phospholipids_in_small_LDL	MS severity	rs4149307	9	104827463	T	C	0.70293	0.527122	0.00982036	0.527122	,ABCA1
filtered_GCST90451269_Phospholipids_in_small_LDL	MS severity	rs73664375	9	104902092	T	C	0.0398964	0.961067	0.00103595	0.961067
filtered_GCST90451269_Phospholipids_in_small_LDL	MS severity	rs2073870	9	133208193	G	T	0.460957	0.544232	0.00953513	0.544234
filtered_GCST90451269_Phospholipids_in_small_LDL	MS severity	rs4489379	9	133209554	T	C	0.734964	0.277828	0.0131865	0.277828
filtered_GCST90451269_Phospholipids_in_small_LDL	MS severity	rs558240	9	133281560	A	G	0.108442	0.834066	0.0024454	0.834066	ABO,LCN1L2,
filtered_GCST90451269_Phospholipids_in_small_LDL	MS severity	rs11254464	10	17223448	C	T	-1.20387	0.140607	-0.0173012	0.140608	,VIM
filtered_GCST90451269_Phospholipids_in_small_LDL	MS severity	rs2246701	10	92842321	G	T	1.45902	0.28969	0.0139154	0.289691
filtered_GCST90451269_Phospholipids_in_small_LDL	MS severity	rs55843714	10	93062929	T	C	0.138938	0.847435	0.00232269	0.847436
filtered_GCST90451269_Phospholipids_in_small_LDL	MS severity	rs17466747	10	93135896	A	G	-0.806323	0.510439	-0.0080047	0.510438
filtered_GCST90451269_Phospholipids_in_small_LDL	MS severity	rs17779355	10	102168617	A	G	1.62941	0.156549	0.0378249	0.156549	intergenic
filtered_GCST90451269_Phospholipids_in_small_LDL	MS severity	rs7918400	10	112943377	C	T	-1.49529	0.252017	-0.0134616	0.252017	,TCF7L2
filtered_GCST90451269_Phospholipids_in_small_LDL	MS severity	rs12246352	10	122945791	G	A	0.832418	0.371092	0.0177996	0.371091	C10orf88
filtered_GCST90451269_Phospholipids_in_small_LDL	MS severity	rs12792498	11	5642345	C	T	-1.36252	0.262093	0.012766	0.262091
filtered_GCST90451269_Phospholipids_in_small_LDL	MS severity	rs71490145	11	5670298	T	C	0.138097	0.876474	-0.0032585	0.876474	TRIM5
filtered_GCST90451269_Phospholipids_in_small_LDL	MS severity	rs10770083	11	10046956	G	A	0.184167	0.884387	-0.0017044	0.884388
filtered_GCST90451269_Phospholipids_in_small_LDL	MS severity	rs6416020	11	18595637	T	C	0.0405359	0.957203	0.00084018	0.957203
filtered_GCST90451269_Phospholipids_in_small_LDL	MS severity	rs10128711	11	18611437	C	T	0.32417	0.614088	0.00653725	0.614088	,SPTY2D1
filtered_GCST90451269_Phospholipids_in_small_LDL	MS severity	rs531603	11	32089872	G	A	-1.71909	0.168111	-0.0233332	0.168112
filtered_GCST90451269_Phospholipids_in_small_LDL	MS severity	rs1228044	11	47989628	G	A	0.545071	0.604424	0.00684457	0.604424	PTPRJ,
filtered_GCST90451269_Phospholipids_in_small_LDL	MS severity	rs174564	11	61820833	G	A	-0.690335	0.0113939	0.0310298	0.0113939	,FADS2,FADS1,FADS1,FADS2,TMEM258,FADS1,FADS2
filtered_GCST90451269_Phospholipids_in_small_LDL	MS severity	rs600626	11	75744264	G	A	-2.51299	0.0263706	-0.0335245	0.0263704	,MOGAT2
filtered_GCST90451269_Phospholipids_in_small_LDL	MS severity	rs10899486	11	78361352	G	A	0.566643	0.646422	-0.0068499	0.646423
filtered_GCST90451269_Phospholipids_in_small_LDL	MS severity	rs2459975	11	113782530	G	A	1.00503	0.352857	0.01078	0.352857
filtered_GCST90451269_Phospholipids_in_small_LDL	MS severity	rs567599	11	116651848	T	G	-0.688776	0.15875	-0.0267228	0.15875
filtered_GCST90451269_Phospholipids_in_small_LDL	MS severity	rs61905066	11	116700892	G	A	0.265548	0.578923	0.0130777	0.578924
filtered_GCST90451269_Phospholipids_in_small_LDL	MS severity	rs3741298	11	116786845	T	C	0.00859774	0.976463	-0.0004173	0.976463	,ZNF259,APOA5
filtered_GCST90451269_Phospholipids_in_small_LDL	MS severity	rs2242391	11	126265244	T	G	0.0237304	0.97672	0.00053873	0.97672
filtered_GCST90451269_Phospholipids_in_small_LDL	MS severity	rs685903	11	126317942	C	T	1.19784	0.201922	-0.0146123	0.201925
filtered_GCST90451269_Phospholipids_in_small_LDL	MS severity	rs3967200	11	126362490	T	C	0.863408	0.0565052	0.0331482	0.0565045	,ST3GAL4
filtered_GCST90451269_Phospholipids_in_small_LDL	MS severity	rs11063275	12	496721	C	T	-0.63218	0.582445	-0.0081778	0.582445
filtered_GCST90451269_Phospholipids_in_small_LDL	MS severity	rs881376	12	9050157	G	A	1.39238	0.10153	0.0201441	0.10153	PZP
filtered_GCST90451269_Phospholipids_in_small_LDL	MS severity	rs12320328	12	25255530	G	A	1.06744	0.42068	-0.0176241	0.42068	,KRAS,LMNTD1,intergenic
filtered_GCST90451269_Phospholipids_in_small_LDL	MS severity	rs12306007	12	46790259	T	C	-1.16894	0.238844	-0.0194904	0.238842	,SLC38A4
filtered_GCST90451269_Phospholipids_in_small_LDL	MS severity	rs55939211	12	50512307	G	A	-1.44346	0.207206	0.0154896	0.207207	DIP2B
filtered_GCST90451269_Phospholipids_in_small_LDL	MS severity	rs2071558	12	53425683	T	C	-1.76219	0.07481	-0.0270109	0.0748093	AMHR2
filtered_GCST90451269_Phospholipids_in_small_LDL	MS severity	rs3741414	12	57450266	T	C	-0.0102887	0.990281	0.00016628	0.990281	,R3HDM2,INHBC,INHBC,INHBE
filtered_GCST90451269_Phospholipids_in_small_LDL	MS severity	rs2137537	12	70719307	C	T	0.308066	0.810045	0.00294994	0.810044	,PTPRR
filtered_GCST90451269_Phospholipids_in_small_LDL	MS severity	rs10858853	12	89441037	T	C	-1.74808	0.0823893	-0.0212748	0.0823892
filtered_GCST90451269_Phospholipids_in_small_LDL	MS severity	rs55709347	12	100465969	G	A	2.31025	0.0486835	-0.0241477	0.0486841
filtered_GCST90451269_Phospholipids_in_small_LDL	MS severity	rs10774623	12	111395785	G	A	-0.957065	0.125261	-0.0225363	0.125262
filtered_GCST90451269_Phospholipids_in_small_LDL	MS severity	rs7137828	12	111494996	T	C	-0.143462	0.73134	-0.0039821	0.73134	,SH2B3,ATXN2,ATXN2,SH2B3
filtered_GCST90451269_Phospholipids_in_small_LDL	MS severity	rs11066044	12	111845742	T	C	-0.952573	0.154091	-0.0226278	0.154091
filtered_GCST90451269_Phospholipids_in_small_LDL	MS severity	rs60661425	12	111851023	T	C	-0.950976	0.154091	-0.0226278	0.154091
filtered_GCST90451269_Phospholipids_in_small_LDL	MS severity	rs2339941	12	112052960	T	G	-0.947234	0.15061	-0.0225114	0.150609
filtered_GCST90451269_Phospholipids_in_small_LDL	MS severity	rs2244608	12	120979185	G	A	-0.190537	0.815799	-0.0028341	0.815799	,HNF1A,HFN1A,HNF1A,HNF1A-AS1
filtered_GCST90451269_Phospholipids_in_small_LDL	MS severity	rs1169313	12	121004867	C	T	-0.488628	0.626187	-0.0058123	0.626188	,C12orf43,C12orf27,HNF1A
filtered_GCST90451269_Phospholipids_in_small_LDL	MS severity	rs11057397	12	123935181	T	C	0.186005	0.810212	-0.0029136	0.810213	,DNAH10
filtered_GCST90451269_Phospholipids_in_small_LDL	MS severity	rs837500	12	124593021	T	C	-0.482485	0.706772	-0.0047272	0.706771
filtered_GCST90451269_Phospholipids_in_small_LDL	MS severity	rs11057837	12	124827174	T	C	0.0842979	0.923984	0.00179434	0.923984	,SCARB1
filtered_GCST90451269_Phospholipids_in_small_LDL	MS severity	rs2238162	13	32385062	T	C	-0.0184806	0.972186	0.00040456	0.972186	BRCA2
filtered_GCST90451269_Phospholipids_in_small_LDL	MS severity	rs149873	13	50467091	T	C	-1.01999	0.358477	0.0129277	0.358475
filtered_GCST90451269_Phospholipids_in_small_LDL	MS severity	rs55960139	13	94636354	C	T	0.691144	0.434593	0.0112984	0.434593
filtered_GCST90451269_Phospholipids_in_small_LDL	MS severity	rs6602909	13	113849020	C	T	0.515181	0.344056	0.0118828	0.344054	,FLJ41484,GAS6,GAS6-AS1
filtered_GCST90451269_Phospholipids_in_small_LDL	MS severity	rs11621792	14	24402720	T	C	-0.610622	0.233259	-0.0141826	0.233259	,NYNRIN,NYNRIN,CBLN3
filtered_GCST90451269_Phospholipids_in_small_LDL	MS severity	rs10135305	14	34722332	G	A	1.31757	0.265337	-0.0146999	0.265339
filtered_GCST90451269_Phospholipids_in_small_LDL	MS severity	rs7149533	14	38806368	T	C	0.144272	0.907684	0.0015049	0.907684
filtered_GCST90451269_Phospholipids_in_small_LDL	MS severity	rs8008068	14	63766999	G	A	0.72009	0.466016	0.0112239	0.466016	RP11-804M7.2,,SGPP1,SYNE2,SGPP1,SYNE2
filtered_GCST90451269_Phospholipids_in_small_LDL	MS severity	rs34767236	14	70343852	A	G	-0.0821841	0.898562	-0.0015572	0.898562	COX16
filtered_GCST90451269_Phospholipids_in_small_LDL	MS severity	rs58631887	14	70630752	T	C	0.866693	0.34626	-0.0155639	0.34626
filtered_GCST90451269_Phospholipids_in_small_LDL	MS severity	rs10129295	14	73769643	T	C	-0.684578	0.519751	-0.0076348	0.519749
filtered_GCST90451269_Phospholipids_in_small_LDL	MS severity	rs11159098	14	74751124	T	C	1.05723	0.323257	-0.011582	0.323259
filtered_GCST90451269_Phospholipids_in_small_LDL	MS severity	rs12905094	15	49131847	G	A	0.0140169	0.990632	-0.0001648	0.990632
filtered_GCST90451269_Phospholipids_in_small_LDL	MS severity	rs11639111	15	49457538	T	C	-0.821674	0.369545	0.0109926	0.369545
filtered_GCST90451269_Phospholipids_in_small_LDL	MS severity	rs72749499	15	57003381	G	A	-0.129884	0.861924	-0.003825	0.861924
filtered_GCST90451269_Phospholipids_in_small_LDL	MS severity	rs12437560	15	61832507	G	T	0.901771	0.465551	0.00977051	0.465553
filtered_GCST90451269_Phospholipids_in_small_LDL	MS severity	rs62011286	15	63498926	A	G	-0.146367	0.850471	-0.0023042	0.850471
filtered_GCST90451269_Phospholipids_in_small_LDL	MS severity	rs2960192	15	74757602	A	G	-1.24571	0.146762	-0.0172208	0.146761
filtered_GCST90451269_Phospholipids_in_small_LDL	MS severity	rs12909335	15	74922448	G	T	-1.84903	0.0835486	-0.02016	0.083549
filtered_GCST90451269_Phospholipids_in_small_LDL	MS severity	rs7175132	15	101351303	G	A	1.3348	0.275726	0.012798	0.275724
filtered_GCST90451269_Phospholipids_in_small_LDL	MS severity	rs1037117	15	101528455	A	G	-0.836275	0.412192	0.0107182	0.412193	PCSK6,,TM2D3
filtered_GCST90451269_Phospholipids_in_small_LDL	MS severity	rs7196507	16	11537751	G	A	0.84225	0.434085	-0.0104626	0.434082
filtered_GCST90451269_Phospholipids_in_small_LDL	MS severity	rs12444714	16	71418703	T	C	-0.409991	0.602822	0.00823184	0.602821
filtered_GCST90451269_Phospholipids_in_small_LDL	MS severity	rs62053077	16	71609766	T	G	-1.08317	0.277573	-0.0132454	0.277571	,MARVELD3
filtered_GCST90451269_Phospholipids_in_small_LDL	MS severity	rs11075893	16	71630493	G	T	-0.495015	0.495868	-0.0107086	0.495867
filtered_GCST90451269_Phospholipids_in_small_LDL	MS severity	rs12932850	16	71634731	G	T	-1.08414	0.19667	-0.0158246	0.196669
filtered_GCST90451269_Phospholipids_in_small_LDL	MS severity	rs1834034	16	71883781	C	T	-0.302842	0.624539	-0.0064344	0.624539
filtered_GCST90451269_Phospholipids_in_small_LDL	MS severity	rs1549292	16	71949765	G	T	1.20037	0.230475	0.0201877	0.230475
filtered_GCST90451269_Phospholipids_in_small_LDL	MS severity	rs2287997	16	72106654	A	G	0.195108	0.564251	0.00836563	0.564251	,DHX38
filtered_GCST90451269_Phospholipids_in_small_LDL	MS severity	rs12325274	16	72181193	T	C	0.363227	0.746766	-0.004621	0.746767
filtered_GCST90451269_Phospholipids_in_small_LDL	MS severity	rs4782863	16	83948855	G	A	-0.434455	0.62313	0.00606382	0.623129
filtered_GCST90451269_Phospholipids_in_small_LDL	MS severity	rs12933677	16	83950170	C	T	-0.298572	0.634227	0.00560951	0.634227
filtered_GCST90451269_Phospholipids_in_small_LDL	MS severity	rs3111605	16	86392687	G	A	1.09667	0.320092	0.0115205	0.320094
filtered_GCST90451269_Phospholipids_in_small_LDL	MS severity	rs2287322	17	1737741	G	A	-0.495478	0.696993	-0.0056883	0.696993	WDR81,
filtered_GCST90451269_Phospholipids_in_small_LDL	MS severity	rs12945299	17	7176750	G	A	-0.225364	0.664461	0.00656789	0.664462
filtered_GCST90451269_Phospholipids_in_small_LDL	MS severity	rs1641523	17	7646363	T	C	0.215385	0.854801	-0.0020983	0.854801	,ATP1B2
filtered_GCST90451269_Phospholipids_in_small_LDL	MS severity	rs35966917	17	16936587	G	A	-2.21388	0.0416006	0.0328662	0.0415999	TNFRSF13B
filtered_GCST90451269_Phospholipids_in_small_LDL	MS severity	rs11658477	17	18141579	A	G	0.66503	0.518873	0.00914928	0.518873	MYO15A
filtered_GCST90451269_Phospholipids_in_small_LDL	MS severity	rs9913833	17	28391573	T	C	0.163701	0.811946	0.0028105	0.811946
filtered_GCST90451269_Phospholipids_in_small_LDL	MS severity	rs9895297	17	42260147	T	G	1.59191	0.102307	0.0195685	0.102308
filtered_GCST90451269_Phospholipids_in_small_LDL	MS severity	rs17689378	17	45804424	T	C	-1.22742	0.220891	-0.0170369	0.220891
filtered_GCST90451269_Phospholipids_in_small_LDL	MS severity	rs62061734	17	45941122	C	T	-1.63945	0.122875	-0.0219094	0.122876
filtered_GCST90451269_Phospholipids_in_small_LDL	MS severity	rs62062285	17	46018295	G	T	-1.27752	0.207949	-0.0175813	0.207949	MAPT
filtered_GCST90451269_Phospholipids_in_small_LDL	MS severity	rs62060796	17	46065663	T	G	-1.26785	0.213612	-0.0174382	0.213613
filtered_GCST90451269_Phospholipids_in_small_LDL	MS severity	rs12603290	17	47572830	C	T	-0.0891198	0.82693	0.00256747	0.82693
filtered_GCST90451269_Phospholipids_in_small_LDL	MS severity	rs6504135	17	48255303	G	T	-0.65334	0.439674	0.0107236	0.439675
filtered_GCST90451269_Phospholipids_in_small_LDL	MS severity	rs9332408	17	67112871	C	T	0.143356	0.885576	0.00171197	0.885577
filtered_GCST90451269_Phospholipids_in_small_LDL	MS severity	rs4790908	17	67856791	G	T	0.652401	0.582407	0.00793659	0.582406
filtered_GCST90451269_Phospholipids_in_small_LDL	MS severity	rs60856912	17	67896227	T	G	1.47766	0.189697	0.0205751	0.189699	,BPTF
filtered_GCST90451269_Phospholipids_in_small_LDL	MS severity	rs12600941	17	67922691	G	A	0.606217	0.607784	0.00741646	0.607784
filtered_GCST90451269_Phospholipids_in_small_LDL	MS severity	rs58130739	17	69364372	G	A	1.26128	0.185375	0.0311044	0.185375
filtered_GCST90451269_Phospholipids_in_small_LDL	MS severity	rs4969182	17	78396949	C	T	0.20791	0.874419	0.00190216	0.874419
filtered_GCST90451269_Phospholipids_in_small_LDL	MS severity	rs1943977	18	49646811	G	A	0.326485	0.789131	-0.0041483	0.789131
filtered_GCST90451269_Phospholipids_in_small_LDL	MS severity	rs12968116	18	57655270	T	C	1.05517	0.290067	0.0187251	0.290066	ATP8B1,,ATP8B1-AS1,ATP8B1
filtered_GCST90451269_Phospholipids_in_small_LDL	MS severity	rs1108167	18	62495792	G	A	-0.541245	0.644515	-0.0060673	0.644516
filtered_GCST90451269_Phospholipids_in_small_LDL	MS severity	rs1135908	19	808742	T	G	0.726501	0.533945	0.0102032	0.533943
filtered_GCST90451269_Phospholipids_in_small_LDL	MS severity	rs10423733	19	11075243	C	T	0.0658433	0.669242	-0.0065868	0.669241	KANK2
filtered_GCST90451269_Phospholipids_in_small_LDL	MS severity	rs55997232	19	11077441	T	C	0.042759	0.69645	-0.0070889	0.69645
filtered_GCST90451269_Phospholipids_in_small_LDL	MS severity	rs4804147	19	11145609	G	A	0.155987	0.730653	0.00406402	0.730654
filtered_GCST90451269_Phospholipids_in_small_LDL	MS severity	rs7260306	19	11160874	T	G	0.0351547	0.878736	-0.001794	0.878736	KANK2,
filtered_GCST90451269_Phospholipids_in_small_LDL	MS severity	rs10423399	19	11162927	G	T	-1.27471	0.0949574	0.0217763	0.0949568
filtered_GCST90451269_Phospholipids_in_small_LDL	MS severity	rs3761077	19	19215154	T	G	0.310351	0.30905	-0.0192435	0.30905
filtered_GCST90451269_Phospholipids_in_small_LDL	MS severity	rs58542926	19	19268740	T	C	0.493755	0.019658	-0.052028	0.019658	,TM6SF2,CILP2,SUGP1,AC138430.4,TM6SF2
filtered_GCST90451269_Phospholipids_in_small_LDL	MS severity	rs62116948	19	44537651	C	T	-0.120653	0.760728	0.00605887	0.760728
filtered_GCST90451269_Phospholipids_in_small_LDL	MS severity	rs10401176	19	44750234	T	C	-0.0554495	0.567891	0.00991198	0.567891	,BCL3,CEACAM16,CEACAM19,IGSF23,MIR4531,PVR
filtered_GCST90451269_Phospholipids_in_small_LDL	MS severity	rs2927477	19	44810458	C	T	-0.219064	0.207407	0.0219097	0.207407
filtered_GCST90451269_Phospholipids_in_small_LDL	MS severity	rs71352238	19	44891079	C	T	0.332104	0.00158731	0.0526464	0.00158734	,TOMM40
filtered_GCST90451269_Phospholipids_in_small_LDL	MS severity	rs34878901	19	44899220	T	C	-0.369212	0.0480671	-0.0232277	0.0480668
filtered_GCST90451269_Phospholipids_in_small_LDL	MS severity	rs7256200	19	44912678	T	G	0.185066	0.0283003	0.0406164	0.0283006	,APOE,APOC1
filtered_GCST90451269_Phospholipids_in_small_LDL	MS severity	rs7259350	19	44929021	C	T	-0.116472	0.168628	0.0256578	0.168628
filtered_GCST90451269_Phospholipids_in_small_LDL	MS severity	rs12151009	19	45638587	C	T	-0.247324	0.80295	0.00441742	0.80295
filtered_GCST90451269_Phospholipids_in_small_LDL	MS severity	rs430989	19	48617517	G	T	-0.283335	0.72031	0.00467437	0.720309	RPL18
filtered_GCST90451269_Phospholipids_in_small_LDL	MS severity	rs35761442	19	48672094	T	C	0.961755	0.359558	0.0115653	0.35956
filtered_GCST90451269_Phospholipids_in_small_LDL	MS severity	rs6510107	19	57830643	G	A	0.310058	0.789877	-0.0040734	0.789877
filtered_GCST90451269_Phospholipids_in_small_LDL	MS severity	rs6080762	20	17653154	C	T	-1.64211	0.124358	0.0234277	0.124359
filtered_GCST90451269_Phospholipids_in_small_LDL	MS severity	rs2618534	20	17824467	G	A	-0.112059	0.908024	-0.0016717	0.908024
filtered_GCST90451269_Phospholipids_in_small_LDL	MS severity	rs2328224	20	17865333	T	C	-0.690044	0.259565	-0.0165158	0.259567
filtered_GCST90451269_Phospholipids_in_small_LDL	MS severity	rs6035790	20	21154956	T	G	0.269708	0.833918	0.00263086	0.833918
filtered_GCST90451269_Phospholipids_in_small_LDL	MS severity	rs73128955	20	21291414	A	C	-0.147109	0.901909	0.00200137	0.901908
filtered_GCST90451269_Phospholipids_in_small_LDL	MS severity	rs6060438	20	35489577	C	T	0.998696	0.185175	-0.0176899	0.185174
filtered_GCST90451269_Phospholipids_in_small_LDL	MS severity	rs6060442	20	35505928	T	C	0.960614	0.203537	-0.016973	0.203537
filtered_GCST90451269_Phospholipids_in_small_LDL	MS severity	rs6120998	20	35599391	A	G	0.448293	0.501238	-0.011489	0.501235
filtered_GCST90451269_Phospholipids_in_small_LDL	MS severity	rs73902908	20	35777190	T	G	1.12581	0.192941	-0.0243148	0.192941
filtered_GCST90451269_Phospholipids_in_small_LDL	MS severity	rs4812444	20	40587646	T	G	0.112493	0.855036	-0.0022024	0.855036
filtered_GCST90451269_Phospholipids_in_small_LDL	MS severity	rs6065259	20	40633339	A	G	0.0227373	0.978751	-0.0003128	0.978751
filtered_GCST90451269_Phospholipids_in_small_LDL	MS severity	rs2866372	20	41212451	T	C	0.85309	0.0375654	0.0238025	0.037566
filtered_GCST90451269_Phospholipids_in_small_LDL	MS severity	rs6072398	20	41518732	G	T	3.44088	0.00137527	0.0387914	0.0013753
filtered_GCST90451269_Phospholipids_in_small_LDL	MS severity	rs6022194	20	52975399	C	A	1.49032	0.245806	0.0172907	0.245808
filtered_GCST90451269_Phospholipids_in_small_LDL	MS severity	rs6127015	20	53924067	C	T	1.57472	0.161335	0.0166577	0.161336
filtered_GCST90451269_Phospholipids_in_small_LDL	MS severity	rs73159501	20	64201020	T	C	1.67968	0.179929	0.02443	0.179928
filtered_GCST90451269_Phospholipids_in_small_LDL	MS severity	rs11088471	21	39327387	G	A	1.7342	0.0180321	0.0285266	0.0180322
filtered_GCST90451269_Phospholipids_in_small_LDL	MS severity	rs7276981	21	39425680	T	C	-0.0858875	0.941222	0.0010396	0.941221
filtered_GCST90451269_Phospholipids_in_small_LDL	MS severity	rs5755673	22	35252831	G	A	1.25243	0.210305	-0.0165454	0.210306
filtered_GCST90451269_Phospholipids_in_small_LDL	MS severity	rs13056820	22	36150374	G	T	0.551655	0.657127	-0.011236	0.657128
filtered_GCST90451270_Concentration_of_small_LDL_particles	MS severity	rs6671730	1	2407700	A	G	1.72148	0.114661	-0.0186712	0.114662
filtered_GCST90451270_Concentration_of_small_LDL_particles	MS severity	rs17035646	1	10736490	A	G	-2.55132	0.00851604	0.0322795	0.00851611	CASZ1,
filtered_GCST90451270_Concentration_of_small_LDL_particles	MS severity	rs1497407	1	16173110	C	T	-0.970472	0.292779	-0.0123774	0.29278
filtered_GCST90451270_Concentration_of_small_LDL_particles	MS severity	rs3091240	1	25350444	T	G	0.227422	0.633129	0.00553098	0.633129
filtered_GCST90451270_Concentration_of_small_LDL_particles	MS severity	rs11802413	1	25434429	T	C	0.142335	0.74544	0.00375522	0.74544	,LDLRAP1
filtered_GCST90451270_Concentration_of_small_LDL_particles	MS severity	rs12069762	1	26162456	T	C	-1.79507	0.147819	0.0211546	0.14782	FAM110D
filtered_GCST90451270_Concentration_of_small_LDL_particles	MS severity	rs61776651	1	26198029	A	G	-0.134546	0.900329	0.00225286	0.90033
filtered_GCST90451270_Concentration_of_small_LDL_particles	MS severity	rs4659442	1	26497089	G	T	1.82002	0.10293	-0.0227699	0.10293
filtered_GCST90451270_Concentration_of_small_LDL_particles	MS severity	rs57217461	1	26701425	T	G	0.534576	0.306862	0.0214406	0.306862
filtered_GCST90451270_Concentration_of_small_LDL_particles	MS severity	rs34460334	1	26888588	C	T	0.486477	0.351176	0.0196604	0.351176
filtered_GCST90451270_Concentration_of_small_LDL_particles	MS severity	rs72674023	1	44765777	T	C	-1.02062	0.349974	-0.0134647	0.349974
filtered_GCST90451270_Concentration_of_small_LDL_particles	MS severity	rs59559455	1	44910852	C	T	-1.36441	0.250708	-0.0175644	0.250707
filtered_GCST90451270_Concentration_of_small_LDL_particles	MS severity	rs213481	1	54395867	T	C	-0.324033	0.744948	0.00384403	0.744948
filtered_GCST90451270_Concentration_of_small_LDL_particles	MS severity	rs11206510	1	55030366	C	T	0.32151	0.361997	-0.0132458	0.361995	,PCSK9,BSND,PCSK9
filtered_GCST90451270_Concentration_of_small_LDL_particles	MS severity	rs639750	1	55053342	T	G	-0.198127	0.529817	-0.0078252	0.529815
filtered_GCST90451270_Concentration_of_small_LDL_particles	MS severity	rs11207737	1	61394694	T	C	-0.80281	0.510834	0.00945285	0.510833
filtered_GCST90451270_Concentration_of_small_LDL_particles	MS severity	rs11207982	1	62541511	T	C	-0.293498	0.277152	0.0134884	0.277155
filtered_GCST90451270_Concentration_of_small_LDL_particles	MS severity	rs12038768	1	62575057	T	G	-0.303986	0.260416	0.0139599	0.260413
filtered_GCST90451270_Concentration_of_small_LDL_particles	MS severity	rs6664626	1	65662556	T	G	1.57249	0.229408	-0.0213051	0.229407
filtered_GCST90451270_Concentration_of_small_LDL_particles	MS severity	rs1535372	1	92787447	T	C	-0.289634	0.720377	-0.004306	0.720377
filtered_GCST90451270_Concentration_of_small_LDL_particles	MS severity	rs11102213	1	108678990	G	A	-0.372127	0.773412	-0.0034914	0.773412	FOXC1xPRPF38B
filtered_GCST90451270_Concentration_of_small_LDL_particles	MS severity	rs682288	1	109181018	T	C	0.602893	0.56022	0.00704686	0.560219
filtered_GCST90451270_Concentration_of_small_LDL_particles	MS severity	rs4970834	1	109272258	T	C	0.146674	0.397976	-0.0124336	0.397975	,CELSR2
filtered_GCST90451270_Concentration_of_small_LDL_particles	MS severity	rs6695879	1	109471711	A	G	-1.30989	0.19668	-0.0273071	0.19668
filtered_GCST90451270_Concentration_of_small_LDL_particles	MS severity	rs2269340	1	109629614	C	T	-0.427167	0.618364	-0.0106729	0.618363	AMPD2
filtered_GCST90451270_Concentration_of_small_LDL_particles	MS severity	rs267733	1	150986360	G	A	1.50576	0.0928565	-0.026792	0.0928574	,ANXA9,ANXA9,CERS2,NA
filtered_GCST90451270_Concentration_of_small_LDL_particles	MS severity	rs2502807	1	161247903	A	C	0.4278	0.612771	-0.0059519	0.612772
filtered_GCST90451270_Concentration_of_small_LDL_particles	MS severity	rs4916259	1	172461886	G	A	0.819011	0.530427	-0.0098451	0.530426
filtered_GCST90451270_Concentration_of_small_LDL_particles	MS severity	rs12076548	1	174479005	T	C	-0.689278	0.560823	-0.0078472	0.560823
filtered_GCST90451270_Concentration_of_small_LDL_particles	MS severity	rs4650994	1	178546177	A	G	-1.06554	0.381919	-0.0099757	0.381921	,TEX35,ANGPTL1
filtered_GCST90451270_Concentration_of_small_LDL_particles	MS severity	rs1689796	1	182182101	G	T	-0.613733	0.577513	-0.0067797	0.577512	,FLJ46134,LOC100130996
filtered_GCST90451270_Concentration_of_small_LDL_particles	MS severity	rs17625587	1	199021365	A	G	-0.164886	0.888385	0.00181492	0.888385
filtered_GCST90451270_Concentration_of_small_LDL_particles	MS severity	rs11118309	1	219464212	T	C	0.0568919	0.96095	0.0005748	0.96095
filtered_GCST90451270_Concentration_of_small_LDL_particles	MS severity	rs2066152	1	219490688	G	A	-0.336705	0.758209	-0.0036378	0.758209	,intergenic
filtered_GCST90451270_Concentration_of_small_LDL_particles	MS severity	rs61830291	1	220827800	C	A	-0.461688	0.613168	-0.0102848	0.613166	RP11-295M18.2,,LINC01352,MARC1,HLX,RP11-295M18.6
filtered_GCST90451270_Concentration_of_small_LDL_particles	MS severity	rs10864726	1	230160406	T	C	0.462966	0.29519	-0.0122966	0.29519	,GALNT2
filtered_GCST90451270_Concentration_of_small_LDL_particles	MS severity	rs582233	1	230185105	T	G	-0.114781	0.837416	-0.0024869	0.837416
filtered_GCST90451270_Concentration_of_small_LDL_particles	MS severity	rs600511	1	234653368	A	G	-0.058955	0.93408	-0.0009477	0.93408
filtered_GCST90451270_Concentration_of_small_LDL_particles	MS severity	rs60305243	1	234968481	G	A	-2.36865	0.0624562	0.0323387	0.0624554
filtered_GCST90451270_Concentration_of_small_LDL_particles	MS severity	rs6426328	1	246727958	T	G	0.580725	0.61912	0.00571871	0.61912	SCCPDH
filtered_GCST90451270_Concentration_of_small_LDL_particles	MS severity	rs11687133	2	20173611	T	C	0.534981	0.519409	-0.0079173	0.51941
filtered_GCST90451270_Concentration_of_small_LDL_particles	MS severity	rs11690912	2	20296691	C	T	0.985567	0.177203	-0.0158964	0.177205
filtered_GCST90451270_Concentration_of_small_LDL_particles	MS severity	rs11096688	2	20885650	C	T	0.246607	0.548258	0.0112852	0.548256	C2orf43
filtered_GCST90451270_Concentration_of_small_LDL_particles	MS severity	rs589566	2	21046937	G	A	0.191686	0.569915	-0.0065785	0.569913
filtered_GCST90451270_Concentration_of_small_LDL_particles	MS severity	rs7575840	2	21050618	T	G	0.126253	0.418224	0.00999027	0.418223
filtered_GCST90451270_Concentration_of_small_LDL_particles	MS severity	rs12473139	2	27542720	C	T	-0.471195	0.128542	-0.0193196	0.128541
filtered_GCST90451270_Concentration_of_small_LDL_particles	MS severity	rs11891642	2	28198514	T	C	-1.65891	0.119662	-0.0210931	0.119663
filtered_GCST90451270_Concentration_of_small_LDL_particles	MS severity	rs13013639	2	43509924	T	C	-0.193082	0.80183	-0.0036443	0.80183
filtered_GCST90451270_Concentration_of_small_LDL_particles	MS severity	rs3792016	2	43790610	T	G	0.599737	0.368386	-0.0195107	0.368386
filtered_GCST90451270_Concentration_of_small_LDL_particles	MS severity	rs4299376	2	43845437	T	G	-0.313502	0.220898	0.015138	0.220899	,ABCG8,ABCG8,ABCG5,ABCG5,ABCG58,ABCG5,ABCG8
filtered_GCST90451270_Concentration_of_small_LDL_particles	MS severity	rs6709904	2	43853185	G	A	-0.558391	0.10257	0.030032	0.10257	,ABCG8
filtered_GCST90451270_Concentration_of_small_LDL_particles	MS severity	rs360804	2	62712262	A	G	-0.435292	0.428671	0.00987617	0.428671	,EHBP1
filtered_GCST90451270_Concentration_of_small_LDL_particles	MS severity	rs360801	2	62728252	G	A	0.0994945	0.87122	-0.0019583	0.87122	,EHBP1
filtered_GCST90451270_Concentration_of_small_LDL_particles	MS severity	rs4671609	2	64721019	A	G	2.9619	0.0114776	0.0296818	0.0114772
filtered_GCST90451270_Concentration_of_small_LDL_particles	MS severity	rs6753848	2	64723661	T	C	0.990226	0.439816	0.00960408	0.439814	SERTAD2
filtered_GCST90451270_Concentration_of_small_LDL_particles	MS severity	rs56908113	2	108393637	C	T	-1.05288	0.329992	-0.0163614	0.329991
filtered_GCST90451270_Concentration_of_small_LDL_particles	MS severity	rs2718751	2	108452032	T	C	-1.07509	0.309849	-0.0151563	0.309851
filtered_GCST90451270_Concentration_of_small_LDL_particles	MS severity	rs1156656	2	117771119	G	A	-0.347503	0.735442	-0.0039509	0.735441
filtered_GCST90451270_Concentration_of_small_LDL_particles	MS severity	rs55938402	2	118085582	A	G	-0.192861	0.75421	0.00635318	0.754211
filtered_GCST90451270_Concentration_of_small_LDL_particles	MS severity	rs17050272	2	120548864	A	G	-0.982632	0.155233	0.0164696	0.155232	,CLASP1,LINC01101,AC073257.2,GLI2,GLI2,AC073257.2,LINC01101,GLI2,intergenic,INHBB
filtered_GCST90451270_Concentration_of_small_LDL_particles	MS severity	rs10496731	2	134840058	G	T	-1.04397	0.277694	-0.0132676	0.277694	ACMSD,
filtered_GCST90451270_Concentration_of_small_LDL_particles	MS severity	rs10164853	2	157625480	G	A	2.15613	0.0931146	-0.0393601	0.0931145	,ACVR1C
filtered_GCST90451270_Concentration_of_small_LDL_particles	MS severity	rs13389219	2	164672366	T	C	-1.63312	0.0105775	0.0297823	0.0105776	,COBLL1,GRB14
filtered_GCST90451270_Concentration_of_small_LDL_particles	MS severity	rs12692745	2	164740991	G	A	-0.904635	0.34452	0.0110958	0.344519
filtered_GCST90451270_Concentration_of_small_LDL_particles	MS severity	rs10184421	2	168971202	T	C	1.75093	0.00655282	-0.0323994	0.00655276
filtered_GCST90451270_Concentration_of_small_LDL_particles	MS severity	rs72948115	2	177302358	T	C	-2.93065	0.0142852	-0.0509002	0.0142851
filtered_GCST90451270_Concentration_of_small_LDL_particles	MS severity	rs7589059	2	202448915	C	T	-0.457931	0.473987	-0.0096105	0.473986
filtered_GCST90451270_Concentration_of_small_LDL_particles	MS severity	rs62182810	2	203522759	A	G	0.252837	0.797686	0.00305609	0.797686
filtered_GCST90451270_Concentration_of_small_LDL_particles	MS severity	rs1047891	2	210675783	A	C	2.83762	0.0234268	0.0280023	0.0234271	,CPS1,LANCL1
filtered_GCST90451270_Concentration_of_small_LDL_particles	MS severity	rs2577294	2	215454169	C	A	-0.637125	0.592144	-0.007273	0.592143
filtered_GCST90451270_Concentration_of_small_LDL_particles	MS severity	rs1024137	2	226231160	T	G	1.0722	0.218903	0.0147898	0.218903	,IRS1
filtered_GCST90451270_Concentration_of_small_LDL_particles	MS severity	rs2943648	2	226235774	G	A	1.00103	0.243458	0.0140251	0.243459
filtered_GCST90451270_Concentration_of_small_LDL_particles	MS severity	rs2943655	2	226253134	C	T	-0.51966	0.652133	-0.0055154	0.652132
filtered_GCST90451270_Concentration_of_small_LDL_particles	MS severity	rs2713552	2	226316967	T	G	1.0309	0.277534	0.0131	0.277535
filtered_GCST90451270_Concentration_of_small_LDL_particles	MS severity	rs35203651	2	233770903	C	T	-1.14523	0.263649	-0.0210938	0.263648
filtered_GCST90451270_Concentration_of_small_LDL_particles	MS severity	rs73004354	2	241416824	T	G	-0.710031	0.560312	0.00949475	0.560312
filtered_GCST90451270_Concentration_of_small_LDL_particles	MS severity	rs1584063	3	12225355	A	G	0.906553	0.15835	-0.0162884	0.158351	,SYN2,PPARG
filtered_GCST90451270_Concentration_of_small_LDL_particles	MS severity	rs6792725	3	24478792	G	A	-0.080515	0.944653	0.00090778	0.944653	,THRB
filtered_GCST90451270_Concentration_of_small_LDL_particles	MS severity	rs12631825	3	25610620	G	A	0.780717	0.550779	-0.0082264	0.550779
filtered_GCST90451270_Concentration_of_small_LDL_particles	MS severity	rs9834932	3	32493890	G	A	0.724332	0.376903	-0.0180447	0.376905	CMTM6
filtered_GCST90451270_Concentration_of_small_LDL_particles	MS severity	rs3172297	3	36990879	C	T	-2.7306	0.0303138	0.0252792	0.030313
filtered_GCST90451270_Concentration_of_small_LDL_particles	MS severity	rs9859086	3	37104700	C	A	-1.92677	0.119489	0.0181777	0.11949
filtered_GCST90451270_Concentration_of_small_LDL_particles	MS severity	rs35325270	3	52522353	T	C	-0.520095	0.596683	0.0106864	0.596683
filtered_GCST90451270_Concentration_of_small_LDL_particles	MS severity	rs7643185	3	58325431	T	G	0.320622	0.723414	-0.0073068	0.723414
filtered_GCST90451270_Concentration_of_small_LDL_particles	MS severity	rs6445984	3	58474637	T	C	-0.12773	0.87896	-0.0031049	0.87896
filtered_GCST90451270_Concentration_of_small_LDL_particles	MS severity	rs4605553	3	69753751	A	G	1.05873	0.257836	0.0139409	0.257836
filtered_GCST90451270_Concentration_of_small_LDL_particles	MS severity	rs2877601	3	122398719	T	C	-2.0721	0.0464528	-0.0233867	0.0464517
filtered_GCST90451270_Concentration_of_small_LDL_particles	MS severity	rs9289195	3	122547737	C	T	-2.07004	0.0293523	-0.0260438	0.029353
filtered_GCST90451270_Concentration_of_small_LDL_particles	MS severity	rs9828317	3	122844753	G	T	-0.640922	0.626395	-0.0061663	0.626395
filtered_GCST90451270_Concentration_of_small_LDL_particles	MS severity	rs62292469	3	132690753	A	C	0.966603	0.319327	-0.018804	0.319325	NPHP3-ACAD11,NPHP3
filtered_GCST90451270_Concentration_of_small_LDL_particles	MS severity	rs1153871	3	136235757	C	T	0.205382	0.740035	0.00459407	0.740035
filtered_GCST90451270_Concentration_of_small_LDL_particles	MS severity	rs4683714	3	142945108	A	G	0.565684	0.603167	-0.0065747	0.603166
filtered_GCST90451270_Concentration_of_small_LDL_particles	MS severity	rs184836	3	155714877	T	C	-0.93765	0.394671	-0.0105088	0.394674
filtered_GCST90451270_Concentration_of_small_LDL_particles	MS severity	rs9817452	3	157077625	T	G	1.91454	0.120351	-0.0185309	0.120352	,LEKR1,RP11-6F2.5,LINC00880,intergenic
filtered_GCST90451270_Concentration_of_small_LDL_particles	MS severity	rs10513688	3	171009429	A	G	0.639447	0.457035	0.0139819	0.457036
filtered_GCST90451270_Concentration_of_small_LDL_particles	MS severity	rs3129322	4	3251125	C	T	-0.865169	0.50208	0.00814553	0.502079
filtered_GCST90451270_Concentration_of_small_LDL_particles	MS severity	rs16844249	4	3385421	T	C	-0.290944	0.736414	-0.006002	0.736414
filtered_GCST90451270_Concentration_of_small_LDL_particles	MS severity	rs73243877	4	26045994	G	A	0.18968	0.850413	0.00295723	0.850413	,SMIM20
filtered_GCST90451270_Concentration_of_small_LDL_particles	MS severity	rs1714019	4	57072123	C	T	-0.465262	0.71592	0.00425331	0.715921
filtered_GCST90451270_Concentration_of_small_LDL_particles	MS severity	rs293435	4	68722334	T	C	-0.507122	0.649621	-0.0058383	0.649622
filtered_GCST90451270_Concentration_of_small_LDL_particles	MS severity	rs188377	4	68727799	G	T	-0.860538	0.484009	-0.0091309	0.48401
filtered_GCST90451270_Concentration_of_small_LDL_particles	MS severity	rs11249523	4	69080625	T	G	-0.438047	0.707901	-0.0043286	0.7079
filtered_GCST90451270_Concentration_of_small_LDL_particles	MS severity	rs7439366	4	69098620	C	T	-0.418378	0.711998	-0.0042563	0.711997	UGT2B7,LOC114803476
filtered_GCST90451270_Concentration_of_small_LDL_particles	MS severity	rs6600884	4	69102348	G	T	-0.687845	0.552214	-0.0068576	0.552215
filtered_GCST90451270_Concentration_of_small_LDL_particles	MS severity	rs3775228	4	87064014	T	C	0.569764	0.445303	0.0090339	0.445304	SLC10A6,AFF1,,AFF1
filtered_GCST90451270_Concentration_of_small_LDL_particles	MS severity	rs2035816	4	99587399	G	A	-0.411745	0.676458	0.00850002	0.676457	,MTTP
filtered_GCST90451270_Concentration_of_small_LDL_particles	MS severity	rs10518305	4	123873691	G	T	2.379	0.0364821	0.0378085	0.0364819
filtered_GCST90451270_Concentration_of_small_LDL_particles	MS severity	rs12650033	4	148066036	A	G	-1.32636	0.141477	-0.0192095	0.141477
filtered_GCST90451270_Concentration_of_small_LDL_particles	MS severity	rs41280463	4	153270074	A	G	0.872228	0.513921	-0.0103571	0.513919	TRIM2,
filtered_GCST90451270_Concentration_of_small_LDL_particles	MS severity	rs3936510	5	56565039	T	G	-0.183605	0.750988	-0.0046454	0.750989	,LOC101928448,AC022431.2,MAP3K1,NA
filtered_GCST90451270_Concentration_of_small_LDL_particles	MS severity	rs13162242	5	75002840	G	T	-0.220389	0.855246	0.00312421	0.855246
filtered_GCST90451270_Concentration_of_small_LDL_particles	MS severity	rs61616736	5	75018287	T	G	-0.450861	0.480181	-0.0090927	0.48018
filtered_GCST90451270_Concentration_of_small_LDL_particles	MS severity	rs12656840	5	75037328	G	T	-0.224772	0.69573	-0.0078706	0.695729
filtered_GCST90451270_Concentration_of_small_LDL_particles	MS severity	rs6867272	5	75102824	G	T	-0.227961	0.464931	-0.0087436	0.46493
filtered_GCST90451270_Concentration_of_small_LDL_particles	MS severity	rs10070119	5	75308130	T	C	-0.223321	0.298802	-0.0121678	0.298804
filtered_GCST90451270_Concentration_of_small_LDL_particles	MS severity	rs12916	5	75360714	C	T	-0.27406	0.169497	-0.0159652	0.169499	,HMGCR
filtered_GCST90451270_Concentration_of_small_LDL_particles	MS severity	rs73763102	5	75438071	C	T	-0.757832	0.373971	-0.0182195	0.373972
filtered_GCST90451270_Concentration_of_small_LDL_particles	MS severity	rs73124801	5	75681236	G	T	0.47366	0.67917	0.00866551	0.67917
filtered_GCST90451270_Concentration_of_small_LDL_particles	MS severity	rs258511	5	75758777	G	A	-0.0175019	0.98545	0.000216	0.98545
filtered_GCST90451270_Concentration_of_small_LDL_particles	MS severity	rs10055091	5	75820596	T	C	0.289702	0.684342	0.0111222	0.684341
filtered_GCST90451270_Concentration_of_small_LDL_particles	MS severity	rs7720409	5	119392561	A	G	-1.82449	0.113295	0.0203403	0.113295
filtered_GCST90451270_Concentration_of_small_LDL_particles	MS severity	rs1500187	5	123488984	G	A	-0.840225	0.272378	0.0128178	0.272376
filtered_GCST90451270_Concentration_of_small_LDL_particles	MS severity	rs17150738	5	123779874	T	C	-1.16126	0.303097	-0.0136156	0.303096
filtered_GCST90451270_Concentration_of_small_LDL_particles	MS severity	rs2706379	5	132470043	T	C	-0.620744	0.567873	0.00808897	0.567873
filtered_GCST90451270_Concentration_of_small_LDL_particles	MS severity	rs10077941	5	142531611	A	G	0.249026	0.80876	0.00447709	0.808761	,FGF1
filtered_GCST90451270_Concentration_of_small_LDL_particles	MS severity	rs1353249	5	156689631	G	A	-0.252945	0.833273	-0.0055694	0.833273
filtered_GCST90451270_Concentration_of_small_LDL_particles	MS severity	rs284440	5	156743204	G	T	0.198363	0.76359	0.00475255	0.763591
filtered_GCST90451270_Concentration_of_small_LDL_particles	MS severity	rs17053988	5	156864792	T	G	-0.595634	0.616868	-0.0109097	0.616869
filtered_GCST90451270_Concentration_of_small_LDL_particles	MS severity	rs2088917	5	157005204	G	A	0.186999	0.688325	0.00625942	0.688324
filtered_GCST90451270_Concentration_of_small_LDL_particles	MS severity	rs163313	5	157190803	T	C	-0.817917	0.402177	0.013671	0.402178
filtered_GCST90451270_Concentration_of_small_LDL_particles	MS severity	rs2235215	6	16130925	C	T	-0.0074624	0.988998	0.00016986	0.988998	,MYLIP
filtered_GCST90451270_Concentration_of_small_LDL_particles	MS severity	rs4360128	6	25734330	G	A	-0.630726	0.563205	0.00735906	0.563204
filtered_GCST90451270_Concentration_of_small_LDL_particles	MS severity	rs9358891	6	25902786	T	C	-1.07279	0.225708	0.0143296	0.225706
filtered_GCST90451270_Concentration_of_small_LDL_particles	MS severity	rs9467658	6	26010653	G	T	-0.224976	0.824964	0.00257346	0.824964
filtered_GCST90451270_Concentration_of_small_LDL_particles	MS severity	rs2032444	6	26046516	G	T	-0.236983	0.749837	0.0039002	0.749837
filtered_GCST90451270_Concentration_of_small_LDL_particles	MS severity	rs1061482	6	26086471	T	G	-0.163257	0.855139	0.00214108	0.855138
filtered_GCST90451270_Concentration_of_small_LDL_particles	MS severity	rs1800562	6	26092913	A	G	-0.0697045	0.887418	0.0034072	0.887418	,HFE,HFE,HIST1H4C,intergenic
filtered_GCST90451270_Concentration_of_small_LDL_particles	MS severity	rs29267	6	29607226	A	G	0.0491816	0.943075	0.00120424	0.943075
filtered_GCST90451270_Concentration_of_small_LDL_particles	MS severity	rs3130390	6	30221792	G	A	-0.219118	0.845502	-0.002927	0.845502
filtered_GCST90451270_Concentration_of_small_LDL_particles	MS severity	rs746646	6	31146163	C	T	0.528476	0.600387	0.00639556	0.600388
filtered_GCST90451270_Concentration_of_small_LDL_particles	MS severity	rs3132500	6	31220834	G	T	-1.26121	0.150764	-0.020606	0.150765
filtered_GCST90451270_Concentration_of_small_LDL_particles	MS severity	rs9264749	6	31277843	T	C	-1.32777	0.131518	-0.021534	0.131518
filtered_GCST90451270_Concentration_of_small_LDL_particles	MS severity	rs17208000	6	32142161	T	G	-0.652917	0.547411	-0.0110247	0.547409
filtered_GCST90451270_Concentration_of_small_LDL_particles	MS severity	rs17202252	6	32387947	G	T	-0.469747	0.381522	-0.0158379	0.381524
filtered_GCST90451270_Concentration_of_small_LDL_particles	MS severity	rs983561	6	32435878	G	T	-0.842668	0.268229	-0.0150187	0.268231
filtered_GCST90451270_Concentration_of_small_LDL_particles	MS severity	rs35062987	6	32622958	T	C	-0.126058	0.719766	-0.0055294	0.719765	,intergenic
filtered_GCST90451270_Concentration_of_small_LDL_particles	MS severity	rs9275968	6	32725789	G	T	-0.926628	0.213325	-0.0152371	0.213325
filtered_GCST90451270_Concentration_of_small_LDL_particles	MS severity	rs9276278	6	32734693	T	C	-0.915706	0.219488	-0.0150532	0.219491
filtered_GCST90451270_Concentration_of_small_LDL_particles	MS severity	rs6905288	6	43791136	A	G	-0.663726	0.247634	-0.0133306	0.247636	,VEGFA,NA
filtered_GCST90451270_Concentration_of_small_LDL_particles	MS severity	rs9367176	6	43826121	T	C	-0.450641	0.707441	0.00471794	0.707441
filtered_GCST90451270_Concentration_of_small_LDL_particles	MS severity	rs9462935	6	43860836	T	C	-1.23889	0.240326	0.0160837	0.240325	RP11-344J7.2
filtered_GCST90451270_Concentration_of_small_LDL_particles	MS severity	rs4946713	6	105926140	A	C	0.790788	0.350985	-0.0109895	0.350986	,C6orf203
filtered_GCST90451270_Concentration_of_small_LDL_particles	MS severity	rs3798233	6	115995929	C	A	-0.500603	0.465695	-0.0085427	0.465696	,FRK
filtered_GCST90451270_Concentration_of_small_LDL_particles	MS severity	rs9375454	6	126797842	T	G	0.535596	0.450156	-0.0087726	0.450158
filtered_GCST90451270_Concentration_of_small_LDL_particles	MS severity	rs62426324	6	126821313	T	C	0.965581	0.18114	-0.0156821	0.181141
filtered_GCST90451270_Concentration_of_small_LDL_particles	MS severity	rs9385407	6	126839921	G	A	1.1309	0.121964	-0.018104	0.121963
filtered_GCST90451270_Concentration_of_small_LDL_particles	MS severity	rs72959041	6	127133748	A	G	0.314687	0.609032	0.0134426	0.609033	,RSPO3,NA
filtered_GCST90451270_Concentration_of_small_LDL_particles	MS severity	rs17585887	6	139514361	C	T	1.35137	0.0553591	-0.0224532	0.0553604	,CITED2
filtered_GCST90451270_Concentration_of_small_LDL_particles	MS severity	rs609207	6	160044721	G	T	-0.018036	0.986739	0.00020654	0.986739
filtered_GCST90451270_Concentration_of_small_LDL_particles	MS severity	rs12208357	6	160122116	T	C	-0.167176	0.631709	-0.0106608	0.631709	,SLC22A1,LPA
filtered_GCST90451270_Concentration_of_small_LDL_particles	MS severity	rs11753995	6	160154334	A	G	-0.0035793	0.994757	-0.0001041	0.994757	,SLC22A1
filtered_GCST90451270_Concentration_of_small_LDL_particles	MS severity	rs9457938	6	160556343	G	A	-1.38159	0.0505163	0.0300549	0.0505161
filtered_GCST90451270_Concentration_of_small_LDL_particles	MS severity	rs9456587	6	160790194	G	T	0.254248	0.84119	-0.0024456	0.84119
filtered_GCST90451270_Concentration_of_small_LDL_particles	MS severity	rs2489967	6	160841845	T	G	-0.820549	0.322622	0.0115809	0.322621
filtered_GCST90451270_Concentration_of_small_LDL_particles	MS severity	rs1892347	6	160860326	G	A	-0.669614	0.502176	0.00793238	0.502175
filtered_GCST90451270_Concentration_of_small_LDL_particles	MS severity	rs1321851	6	161273220	C	T	0.9232	0.397419	0.0104761	0.397419
filtered_GCST90451270_Concentration_of_small_LDL_particles	MS severity	rs4391332	7	1061295	A	G	2.69285	0.0168595	-0.0376762	0.0168597
filtered_GCST90451270_Concentration_of_small_LDL_particles	MS severity	rs6968554	7	17247482	G	A	0.148805	0.883839	0.00172395	0.883839	,AHR,NA
filtered_GCST90451270_Concentration_of_small_LDL_particles	MS severity	rs2282901	7	21501067	T	C	-0.553889	0.359079	-0.0111068	0.35908
filtered_GCST90451270_Concentration_of_small_LDL_particles	MS severity	rs55696093	7	21566355	G	A	-0.115098	0.779517	-0.0040235	0.779517	,DNAH11
filtered_GCST90451270_Concentration_of_small_LDL_particles	MS severity	rs6461917	7	26108601	G	A	-0.178952	0.879665	0.00205986	0.879665
filtered_GCST90451270_Concentration_of_small_LDL_particles	MS severity	rs7789390	7	29259660	G	A	-0.444143	0.728057	-0.004695	0.728057
filtered_GCST90451270_Concentration_of_small_LDL_particles	MS severity	rs17832252	7	44160500	T	G	1.35152	0.282592	-0.0186022	0.282592
filtered_GCST90451270_Concentration_of_small_LDL_particles	MS severity	rs2331004	7	44210407	G	A	0.957242	0.340832	0.0201465	0.340833
filtered_GCST90451270_Concentration_of_small_LDL_particles	MS severity	rs41279633	7	44541277	T	G	0.478984	0.246058	0.0181757	0.246058	,NPC1L1
filtered_GCST90451270_Concentration_of_small_LDL_particles	MS severity	rs55747707	7	73623036	A	G	-0.475645	0.247908	0.0167861	0.247908	MLXIPL,,NA
filtered_GCST90451270_Concentration_of_small_LDL_particles	MS severity	rs13239670	7	73644689	C	T	-1.62747	0.0913717	0.0199421	0.0913709	MLXIPL
filtered_GCST90451270_Concentration_of_small_LDL_particles	MS severity	rs10255591	7	76117091	C	T	-0.155352	0.87778	-0.0022861	0.87778
filtered_GCST90451270_Concentration_of_small_LDL_particles	MS severity	rs10953298	7	100619150	T	C	0.00717807	0.993967	-0.0001043	0.993967	,MOSPD3,TFR2,POP7,TFR2
filtered_GCST90451270_Concentration_of_small_LDL_particles	MS severity	rs13226864	7	100901695	A	G	-2.67041	0.0398444	-0.0306454	0.0398438
filtered_GCST90451270_Concentration_of_small_LDL_particles	MS severity	rs6947629	7	116781913	C	T	-0.466954	0.683644	-0.0047588	0.683645	MET
filtered_GCST90451270_Concentration_of_small_LDL_particles	MS severity	rs13228906	7	130757125	A	G	0.374226	0.554081	-0.0069199	0.55408
filtered_GCST90451270_Concentration_of_small_LDL_particles	MS severity	rs4841132	8	9326086	G	A	0.202877	0.802057	0.00520752	0.802057	,RP11-115J16.1,PPP1R3B,TNKS,LOC157273,PPP1R3B,LOC157273,PP1R3B,RP-11-115J16.1
filtered_GCST90451270_Concentration_of_small_LDL_particles	MS severity	rs13255048	8	18419130	A	G	0.0123193	0.989154	0.00022168	0.989154
filtered_GCST90451270_Concentration_of_small_LDL_particles	MS severity	rs10085966	8	19718937	T	C	1.13512	0.279396	-0.0126051	0.279398
filtered_GCST90451270_Concentration_of_small_LDL_particles	MS severity	rs13702	8	19966981	C	T	0.102611	0.678107	-0.0051658	0.678108	,LPL
filtered_GCST90451270_Concentration_of_small_LDL_particles	MS severity	rs13273454	8	20082547	T	C	-0.430874	0.334333	0.0111933	0.334337	AC100802.3
filtered_GCST90451270_Concentration_of_small_LDL_particles	MS severity	rs12541126	8	22053720	C	T	-1.1637	0.201088	0.0219561	0.20109
filtered_GCST90451270_Concentration_of_small_LDL_particles	MS severity	rs73670334	8	22075810	T	C	-0.449525	0.684684	0.00763271	0.684684
filtered_GCST90451270_Concentration_of_small_LDL_particles	MS severity	rs28387039	8	54524077	A	C	0.0523057	0.938057	0.00123105	0.938057
filtered_GCST90451270_Concentration_of_small_LDL_particles	MS severity	rs9297994	8	58479765	A	G	0.17339	0.663669	-0.005278	0.663669	,intergenic,CYP7A1,SDCBP
filtered_GCST90451270_Concentration_of_small_LDL_particles	MS severity	rs2891335	8	71568932	G	A	-0.838941	0.468251	-0.0096804	0.468252	,RP11-1102P16.1
filtered_GCST90451270_Concentration_of_small_LDL_particles	MS severity	rs2737252	8	115651671	A	G	0.00338737	0.995759	-7.02e-05	0.995759	,TRPS1
filtered_GCST90451270_Concentration_of_small_LDL_particles	MS severity	rs17320616	8	125444134	G	A	-0.136912	0.733624	-0.0050444	0.733624
filtered_GCST90451270_Concentration_of_small_LDL_particles	MS severity	rs2954021	8	125469835	G	A	-0.241596	0.190779	0.0152158	0.19078	,RP11-136O12.2,TRIB1,TRIB1,LINC00861,NA,TRIB1,POU5F1B
filtered_GCST90451270_Concentration_of_small_LDL_particles	MS severity	rs2124037	8	125556113	T	C	-1.35827	0.214396	0.0146294	0.214397
filtered_GCST90451270_Concentration_of_small_LDL_particles	MS severity	rs7004902	8	125617331	C	A	0.427996	0.609022	0.00751488	0.609023
filtered_GCST90451270_Concentration_of_small_LDL_particles	MS severity	rs10097013	8	140682362	T	C	-1.06936	0.356121	-0.0107171	0.356122
filtered_GCST90451270_Concentration_of_small_LDL_particles	MS severity	rs11167008	8	140932930	G	T	-2.22188	0.0547529	-0.0226541	0.0547529
filtered_GCST90451270_Concentration_of_small_LDL_particles	MS severity	rs11786859	8	140974782	T	C	-2.28877	0.0483879	-0.0231759	0.048387
filtered_GCST90451270_Concentration_of_small_LDL_particles	MS severity	rs9324540	8	140980322	G	T	-2.28599	0.0482304	-0.0231667	0.0482301
filtered_GCST90451270_Concentration_of_small_LDL_particles	MS severity	rs11784762	8	143935442	G	A	0.16168	0.846139	0.00228962	0.846138	,PLEC
filtered_GCST90451270_Concentration_of_small_LDL_particles	MS severity	rs3780181	9	2640759	G	A	0.848399	0.458432	-0.0175734	0.458431	VLDLR,
filtered_GCST90451270_Concentration_of_small_LDL_particles	MS severity	rs3933785	9	15287391	A	G	-0.441914	0.697015	-0.0069488	0.697015
filtered_GCST90451270_Concentration_of_small_LDL_particles	MS severity	rs10810652	9	16876285	A	G	0.388259	0.618547	-0.0058701	0.618546
filtered_GCST90451270_Concentration_of_small_LDL_particles	MS severity	rs10962670	9	16896590	T	C	0.0195995	0.987832	0.00021965	0.987832
filtered_GCST90451270_Concentration_of_small_LDL_particles	MS severity	rs7865768	9	19259354	T	C	-2.78982	0.0269814	0.0312103	0.0269816
filtered_GCST90451270_Concentration_of_small_LDL_particles	MS severity	rs4977574	9	22098575	G	A	-2.68663	0.0078322	0.0301005	0.00783211	CDKN2B-AS1,,CDKN2A,CDKN2B,intergenic,CDKN2a,CDKN2B,ANRIL,CDKN2A,CDKN2B
filtered_GCST90451270_Concentration_of_small_LDL_particles	MS severity	rs56030777	9	33163061	A	G	-0.793934	0.563129	0.00844698	0.563128
filtered_GCST90451270_Concentration_of_small_LDL_particles	MS severity	rs998974	9	75598852	C	T	0.457079	0.663739	0.00516248	0.663738
filtered_GCST90451270_Concentration_of_small_LDL_particles	MS severity	rs34951991	9	76098330	A	G	-0.75537	0.53433	-0.0105007	0.53433
filtered_GCST90451270_Concentration_of_small_LDL_particles	MS severity	rs12351480	9	104833697	A	C	0.182613	0.836361	0.00351142	0.836361
filtered_GCST90451270_Concentration_of_small_LDL_particles	MS severity	rs11789603	9	104884738	T	C	0.2526	0.712512	0.00690189	0.712512	,ABCA1
filtered_GCST90451270_Concentration_of_small_LDL_particles	MS severity	rs2740488	9	104899461	C	A	0.568976	0.260605	-0.0146875	0.260606	,ABCA1
filtered_GCST90451270_Concentration_of_small_LDL_particles	MS severity	rs10124300	9	109515460	C	A	-0.0720204	0.951247	0.00069871	0.951247
filtered_GCST90451270_Concentration_of_small_LDL_particles	MS severity	rs4979506	9	115149763	A	C	0.518274	0.690182	-0.0054008	0.690182
filtered_GCST90451270_Concentration_of_small_LDL_particles	MS severity	rs2073870	9	133208193	G	T	0.500976	0.544232	0.00953513	0.544234
filtered_GCST90451270_Concentration_of_small_LDL_particles	MS severity	rs4489379	9	133209554	T	C	0.762962	0.277828	0.0131865	0.277828
filtered_GCST90451270_Concentration_of_small_LDL_particles	MS severity	rs558240	9	133281560	A	G	0.100565	0.834066	0.0024454	0.834066	ABO,LCN1L2,
filtered_GCST90451270_Concentration_of_small_LDL_particles	MS severity	rs7903402	10	17217773	T	C	-1.09763	0.195158	-0.0152171	0.195157
filtered_GCST90451270_Concentration_of_small_LDL_particles	MS severity	rs2246701	10	92842321	G	T	1.34119	0.28969	0.0139154	0.289691
filtered_GCST90451270_Concentration_of_small_LDL_particles	MS severity	rs55843714	10	93062929	T	C	0.113252	0.847435	0.00232269	0.847436
filtered_GCST90451270_Concentration_of_small_LDL_particles	MS severity	rs17466747	10	93135896	A	G	-0.663616	0.510439	-0.0080047	0.510438
filtered_GCST90451270_Concentration_of_small_LDL_particles	MS severity	rs9888058	10	100099448	A	G	0.225271	0.833636	0.00254092	0.833636
filtered_GCST90451270_Concentration_of_small_LDL_particles	MS severity	rs7893845	10	100133539	T	G	-0.578071	0.619846	-0.005791	0.619846
filtered_GCST90451270_Concentration_of_small_LDL_particles	MS severity	rs12246352	10	122945791	G	A	0.872889	0.371092	0.0177996	0.371091	C10orf88
filtered_GCST90451270_Concentration_of_small_LDL_particles	MS severity	rs748129	10	124631031	A	G	1.90245	0.0911517	-0.0196188	0.091153
filtered_GCST90451270_Concentration_of_small_LDL_particles	MS severity	rs12421222	11	5657791	T	G	-0.0666399	0.942361	0.00086148	0.94236
filtered_GCST90451270_Concentration_of_small_LDL_particles	MS severity	rs6416020	11	18595637	T	C	0.0462193	0.957203	0.00084018	0.957203
filtered_GCST90451270_Concentration_of_small_LDL_particles	MS severity	rs10832950	11	18614268	G	A	0.368038	0.630114	0.00632422	0.630113
filtered_GCST90451270_Concentration_of_small_LDL_particles	MS severity	rs11031563	11	32059220	A	G	-1.52733	0.20912	-0.0211358	0.209121
filtered_GCST90451270_Concentration_of_small_LDL_particles	MS severity	rs1055447	11	47164873	A	C	0.301363	0.80911	0.00283797	0.80911	,ARFGAP2
filtered_GCST90451270_Concentration_of_small_LDL_particles	MS severity	rs174536	11	61784455	C	A	-1.30431	0.00738763	0.0327939	0.00738742	,MYRF,FADS2,FEN1,FADS2,TMEM258,MYRF,C11orf9,MYRF,TMEM258,FEN1,FADS2
filtered_GCST90451270_Concentration_of_small_LDL_particles	MS severity	rs59431265	11	66594232	A	G	-0.469938	0.703335	0.0061178	0.703335
filtered_GCST90451270_Concentration_of_small_LDL_particles	MS severity	rs1791936	11	73166919	A	G	0.194988	0.867517	0.00206293	0.867517
filtered_GCST90451270_Concentration_of_small_LDL_particles	MS severity	rs4945270	11	78357170	G	A	0.553214	0.599108	-0.0078316	0.599109
filtered_GCST90451270_Concentration_of_small_LDL_particles	MS severity	rs1108627	11	116499263	T	C	-1.41083	0.11829	-0.0181608	0.118292
filtered_GCST90451270_Concentration_of_small_LDL_particles	MS severity	rs4938294	11	116644703	T	C	-0.131083	0.885754	0.002148	0.885755
filtered_GCST90451270_Concentration_of_small_LDL_particles	MS severity	rs567599	11	116651848	T	G	-0.381912	0.15875	-0.0267228	0.15875
filtered_GCST90451270_Concentration_of_small_LDL_particles	MS severity	rs948690	11	116658751	C	T	-1.02627	0.291676	0.0129126	0.291676
filtered_GCST90451270_Concentration_of_small_LDL_particles	MS severity	rs61905066	11	116700892	G	A	0.145832	0.578923	0.0130777	0.578924
filtered_GCST90451270_Concentration_of_small_LDL_particles	MS severity	rs662799	11	116792991	A	G	0.025304	0.880432	-0.003453	0.880432	,APOA5,APOA1,APOC3,APOA4,APOA5,APOE5,ZNF259,APOA4,APOA5
filtered_GCST90451270_Concentration_of_small_LDL_particles	MS severity	rs17120347	11	117125823	A	G	0.408169	0.37274	0.0170398	0.372739
filtered_GCST90451270_Concentration_of_small_LDL_particles	MS severity	rs2242391	11	126265244	T	G	0.0239389	0.97672	0.00053873	0.97672
filtered_GCST90451270_Concentration_of_small_LDL_particles	MS severity	rs11220465	11	126387884	A	G	0.666897	0.304421	0.0167025	0.304422	,ST3GAL4
filtered_GCST90451270_Concentration_of_small_LDL_particles	MS severity	rs881376	12	9050157	G	A	1.4773	0.10153	0.0201441	0.10153	PZP
filtered_GCST90451270_Concentration_of_small_LDL_particles	MS severity	rs11045171	12	20317265	G	A	-3.80437	0.00256868	0.0443179	0.00256868	,PDE3A,intergenic
filtered_GCST90451270_Concentration_of_small_LDL_particles	MS severity	rs12320328	12	25255530	G	A	1.07924	0.42068	-0.0176241	0.42068	,KRAS,LMNTD1,intergenic
filtered_GCST90451270_Concentration_of_small_LDL_particles	MS severity	rs2638250	12	40171359	C	A	-0.525922	0.640287	0.00950982	0.640287
filtered_GCST90451270_Concentration_of_small_LDL_particles	MS severity	rs12306007	12	46790259	T	C	-1.05057	0.238844	-0.0194904	0.238842	,SLC38A4
filtered_GCST90451270_Concentration_of_small_LDL_particles	MS severity	rs2071558	12	53425683	T	C	-2.00363	0.07481	-0.0270109	0.0748093	AMHR2
filtered_GCST90451270_Concentration_of_small_LDL_particles	MS severity	rs2122982	12	57388110	A	G	-0.0071845	0.991606	0.00014549	0.991606	,R3HDM2
filtered_GCST90451270_Concentration_of_small_LDL_particles	MS severity	rs2137537	12	70719307	C	T	0.284296	0.810045	0.00294994	0.810044	,PTPRR
filtered_GCST90451270_Concentration_of_small_LDL_particles	MS severity	rs2220729	12	89536176	A	G	-1.65407	0.0855393	-0.0212387	0.0855383
filtered_GCST90451270_Concentration_of_small_LDL_particles	MS severity	rs55709347	12	100465969	G	A	2.49796	0.0486835	-0.0241477	0.0486841
filtered_GCST90451270_Concentration_of_small_LDL_particles	MS severity	rs4964739	12	108739048	T	G	-0.0587346	0.96049	-0.0006179	0.96049
filtered_GCST90451270_Concentration_of_small_LDL_particles	MS severity	rs4964743	12	108744168	T	G	-0.0935529	0.936759	-0.0009866	0.936759
filtered_GCST90451270_Concentration_of_small_LDL_particles	MS severity	rs2284684	12	109249140	G	A	-0.135721	0.903761	-0.0018185	0.903761
filtered_GCST90451270_Concentration_of_small_LDL_particles	MS severity	rs10774623	12	111395785	G	A	-1.20327	0.125261	-0.0225363	0.125262
filtered_GCST90451270_Concentration_of_small_LDL_particles	MS severity	rs7137828	12	111494996	T	C	-0.211505	0.73134	-0.0039821	0.73134	,SH2B3,ATXN2,ATXN2,SH2B3
filtered_GCST90451270_Concentration_of_small_LDL_particles	MS severity	rs11066044	12	111845742	T	C	-1.2292	0.154091	-0.0226278	0.154091
filtered_GCST90451270_Concentration_of_small_LDL_particles	MS severity	rs60661425	12	111851023	T	C	-1.22674	0.154091	-0.0226278	0.154091
filtered_GCST90451270_Concentration_of_small_LDL_particles	MS severity	rs2339941	12	112052960	T	G	-1.21559	0.15061	-0.0225114	0.150609
filtered_GCST90451270_Concentration_of_small_LDL_particles	MS severity	rs1169284	12	120982123	C	T	-0.062934	0.9208	-0.0012231	0.9208	,HNF1A
filtered_GCST90451270_Concentration_of_small_LDL_particles	MS severity	rs1169313	12	121004867	C	T	-0.352929	0.626187	-0.0058123	0.626188	,C12orf43,C12orf27,HNF1A
filtered_GCST90451270_Concentration_of_small_LDL_particles	MS severity	rs11057397	12	123935181	T	C	0.137082	0.810212	-0.0029136	0.810213	,DNAH10
filtered_GCST90451270_Concentration_of_small_LDL_particles	MS severity	rs57541850	12	124121136	T	C	-0.966042	0.45492	0.00897015	0.45492
filtered_GCST90451270_Concentration_of_small_LDL_particles	MS severity	rs11057841	12	124832197	T	C	-0.240876	0.739641	-0.0051963	0.73964	,SCARB1
filtered_GCST90451270_Concentration_of_small_LDL_particles	MS severity	rs2238162	13	32385062	T	C	-0.0228683	0.972186	0.00040456	0.972186	BRCA2
filtered_GCST90451270_Concentration_of_small_LDL_particles	MS severity	rs149873	13	50467091	T	C	-1.0131	0.358477	0.0129277	0.358475
filtered_GCST90451270_Concentration_of_small_LDL_particles	MS severity	rs7140110	13	113841051	C	T	0.461373	0.344596	0.0121557	0.344596	,GAS6,GAS6-AS1
filtered_GCST90451270_Concentration_of_small_LDL_particles	MS severity	rs6573778	14	24403003	C	T	-0.72816	0.255118	0.0134245	0.255119	,NYNRIN
filtered_GCST90451270_Concentration_of_small_LDL_particles	MS severity	rs8008068	14	63766999	G	A	0.682557	0.466016	0.0112239	0.466016	RP11-804M7.2,,SGPP1,SYNE2,SGPP1,SYNE2
filtered_GCST90451270_Concentration_of_small_LDL_particles	MS severity	rs34767236	14	70343852	A	G	-0.107366	0.898562	-0.0015572	0.898562	COX16
filtered_GCST90451270_Concentration_of_small_LDL_particles	MS severity	rs28607501	14	73207750	G	T	0.242728	0.833364	-0.0039868	0.833364
filtered_GCST90451270_Concentration_of_small_LDL_particles	MS severity	rs61986928	14	73216688	T	G	1.0598	0.409789	-0.0168221	0.409791
filtered_GCST90451270_Concentration_of_small_LDL_particles	MS severity	rs13379043	14	73783423	C	T	-0.272975	0.78482	0.00346148	0.78482	,C14orf43,ELMSAN1,C14orf43,ELMSAN1,RP5-1021I20.1
filtered_GCST90451270_Concentration_of_small_LDL_particles	MS severity	rs722599	14	74860740	C	T	0.45743	0.689106	0.00463459	0.689107
filtered_GCST90451270_Concentration_of_small_LDL_particles	MS severity	rs12905094	15	49131847	G	A	0.0149972	0.990632	-0.0001648	0.990632
filtered_GCST90451270_Concentration_of_small_LDL_particles	MS severity	rs12916839	15	49443468	T	C	-0.0430398	0.970251	0.00046943	0.970251
filtered_GCST90451270_Concentration_of_small_LDL_particles	MS severity	rs72747168	15	56859191	C	T	0.722696	0.40437	0.0176752	0.40437
filtered_GCST90451270_Concentration_of_small_LDL_particles	MS severity	rs1532085	15	58391167	G	A	0.566288	0.261146	-0.0131696	0.261147	RPL28P4,LIPC,,LIPC,ADAM10,ALDH1A2,intergenic
filtered_GCST90451270_Concentration_of_small_LDL_particles	MS severity	rs2070895	15	58431740	A	G	-0.312868	0.505329	-0.0092627	0.50533	,LIPC,ALDH1A2,LIPC,AQP9,LIPC,ALDH1A2
filtered_GCST90451270_Concentration_of_small_LDL_particles	MS severity	rs6495122	15	74833304	C	A	-0.907421	0.269632	-0.0126528	0.269633	,LMAN1L,ULK3,MPI,CSK,CYP1A2,CYP1A1,CSK,ULK3,CPLX3,ULK3,CSK,ULK3,CYP1A2,LMAN1L,SCAMP2,CPLX3,MP1,CSK,ULK3,COX5A,C14orf17
filtered_GCST90451270_Concentration_of_small_LDL_particles	MS severity	rs12909335	15	74922448	G	T	-1.73439	0.0835486	-0.02016	0.083549
filtered_GCST90451270_Concentration_of_small_LDL_particles	MS severity	rs1561139	16	56818910	T	G	-1.94776	0.05078	0.0229257	0.0507813	,NUP93
filtered_GCST90451270_Concentration_of_small_LDL_particles	MS severity	rs183130	16	56957451	T	C	0.0313596	0.908145	-0.0014285	0.908144	,CNGB1,HERPUD1,CETP,CETP,intergenic
filtered_GCST90451270_Concentration_of_small_LDL_particles	MS severity	rs12720926	16	56965006	G	A	-0.26702	0.40409	0.0097152	0.404091	,CETP
filtered_GCST90451270_Concentration_of_small_LDL_particles	MS severity	rs12444714	16	71418703	T	C	-0.50744	0.602822	0.00823184	0.602821
filtered_GCST90451270_Concentration_of_small_LDL_particles	MS severity	rs62053077	16	71609766	T	G	-1.30193	0.277573	-0.0132454	0.277571	,MARVELD3
filtered_GCST90451270_Concentration_of_small_LDL_particles	MS severity	rs11075893	16	71630493	G	T	-0.613529	0.495868	-0.0107086	0.495867
filtered_GCST90451270_Concentration_of_small_LDL_particles	MS severity	rs12932850	16	71634731	G	T	-1.26085	0.19667	-0.0158246	0.196669
filtered_GCST90451270_Concentration_of_small_LDL_particles	MS severity	rs1834034	16	71883781	C	T	-0.361197	0.624539	-0.0064344	0.624539
filtered_GCST90451270_Concentration_of_small_LDL_particles	MS severity	rs11865456	16	71935594	T	C	0.814414	0.489778	-0.0089542	0.48978
filtered_GCST90451270_Concentration_of_small_LDL_particles	MS severity	rs1549292	16	71949765	G	T	1.16501	0.230475	0.0201877	0.230475
filtered_GCST90451270_Concentration_of_small_LDL_particles	MS severity	rs2287997	16	72106654	A	G	0.190155	0.564251	0.00836563	0.564251	,DHX38
filtered_GCST90451270_Concentration_of_small_LDL_particles	MS severity	rs34508528	16	72181216	T	C	0.325392	0.751753	-0.0045266	0.751753
filtered_GCST90451270_Concentration_of_small_LDL_particles	MS severity	rs4782863	16	83948855	G	A	-0.486495	0.62313	0.00606382	0.623129
filtered_GCST90451270_Concentration_of_small_LDL_particles	MS severity	rs12933677	16	83950170	C	T	-0.321041	0.634227	0.00560951	0.634227
filtered_GCST90451270_Concentration_of_small_LDL_particles	MS severity	rs3111605	16	86392687	G	A	1.00828	0.320092	0.0115205	0.320094
filtered_GCST90451270_Concentration_of_small_LDL_particles	MS severity	rs2287322	17	1737741	G	A	-0.376132	0.696993	-0.0056883	0.696993	WDR81,
filtered_GCST90451270_Concentration_of_small_LDL_particles	MS severity	rs12945299	17	7176750	G	A	-0.275334	0.664461	0.00656789	0.664462
filtered_GCST90451270_Concentration_of_small_LDL_particles	MS severity	rs858519	17	7628647	C	T	1.10153	0.225125	-0.0140541	0.225122
filtered_GCST90451270_Concentration_of_small_LDL_particles	MS severity	rs62073603	17	18161002	T	C	0.74777	0.442415	0.0108319	0.442414	MYO15A
filtered_GCST90451270_Concentration_of_small_LDL_particles	MS severity	rs9913833	17	28391573	T	C	0.269701	0.811946	0.0028105	0.811946
filtered_GCST90451270_Concentration_of_small_LDL_particles	MS severity	rs9895297	17	42260147	T	G	1.52711	0.102307	0.0195685	0.102308
filtered_GCST90451270_Concentration_of_small_LDL_particles	MS severity	rs17689378	17	45804424	T	C	-1.32894	0.220891	-0.0170369	0.220891
filtered_GCST90451270_Concentration_of_small_LDL_particles	MS severity	rs62061734	17	45941122	C	T	-1.79808	0.122875	-0.0219094	0.122876
filtered_GCST90451270_Concentration_of_small_LDL_particles	MS severity	rs62062285	17	46018295	G	T	-1.37973	0.207949	-0.0175813	0.207949	MAPT
filtered_GCST90451270_Concentration_of_small_LDL_particles	MS severity	rs62060796	17	46065663	T	G	-1.3691	0.213612	-0.0174382	0.213613
filtered_GCST90451270_Concentration_of_small_LDL_particles	MS severity	rs12603290	17	47572830	C	T	-0.0995024	0.82693	0.00256747	0.82693
filtered_GCST90451270_Concentration_of_small_LDL_particles	MS severity	rs6504135	17	48255303	G	T	-0.702445	0.439674	0.0107236	0.439675
filtered_GCST90451270_Concentration_of_small_LDL_particles	MS severity	rs663576	17	49254625	T	C	-1.84881	0.130623	0.0176473	0.130622	FLJ40194
filtered_GCST90451270_Concentration_of_small_LDL_particles	MS severity	rs9332408	17	67112871	C	T	0.155084	0.885576	0.00171197	0.885577
filtered_GCST90451270_Concentration_of_small_LDL_particles	MS severity	rs4790908	17	67856791	G	T	0.545047	0.582407	0.00793659	0.582406
filtered_GCST90451270_Concentration_of_small_LDL_particles	MS severity	rs60856912	17	67896227	T	G	1.24425	0.189697	0.0205751	0.189699	,BPTF
filtered_GCST90451270_Concentration_of_small_LDL_particles	MS severity	rs12600941	17	67922691	G	A	0.510522	0.607784	0.00741646	0.607784
filtered_GCST90451270_Concentration_of_small_LDL_particles	MS severity	rs34931250	17	68883786	T	C	0.0726758	0.915265	0.00260625	0.915265	,ABCA8
filtered_GCST90451270_Concentration_of_small_LDL_particles	MS severity	rs1373068	17	68905074	G	T	-0.458782	0.604649	-0.0064698	0.604648
filtered_GCST90451270_Concentration_of_small_LDL_particles	MS severity	rs2034947	17	75867848	C	T	0.806041	0.430707	-0.0106956	0.430708
filtered_GCST90451270_Concentration_of_small_LDL_particles	MS severity	rs12968116	18	57655270	T	C	1.02691	0.290067	0.0187251	0.290066	ATP8B1,,ATP8B1-AS1,ATP8B1
filtered_GCST90451270_Concentration_of_small_LDL_particles	MS severity	rs1135908	19	808742	T	G	0.729462	0.533945	0.0102032	0.533943
filtered_GCST90451270_Concentration_of_small_LDL_particles	MS severity	rs10423733	19	11075243	C	T	0.0714874	0.669242	-0.0065868	0.669241	KANK2
filtered_GCST90451270_Concentration_of_small_LDL_particles	MS severity	rs55997232	19	11077441	T	C	0.0464656	0.69645	-0.0070889	0.69645
filtered_GCST90451270_Concentration_of_small_LDL_particles	MS severity	rs4804147	19	11145609	G	A	0.171816	0.730653	0.00406402	0.730654
filtered_GCST90451270_Concentration_of_small_LDL_particles	MS severity	rs7260306	19	11160874	T	G	0.0374693	0.878736	-0.001794	0.878736	KANK2,
filtered_GCST90451270_Concentration_of_small_LDL_particles	MS severity	rs10423399	19	11162927	G	T	-1.29275	0.0949574	0.0217763	0.0949568
filtered_GCST90451270_Concentration_of_small_LDL_particles	MS severity	rs450832	19	11275350	A	G	0.450237	0.692116	-0.0063205	0.692116
filtered_GCST90451270_Concentration_of_small_LDL_particles	MS severity	rs3761077	19	19215154	T	G	0.30944	0.30905	-0.0192435	0.30905
filtered_GCST90451270_Concentration_of_small_LDL_particles	MS severity	rs58542926	19	19268740	T	C	0.475198	0.019658	-0.052028	0.019658	,TM6SF2,CILP2,SUGP1,AC138430.4,TM6SF2
filtered_GCST90451270_Concentration_of_small_LDL_particles	MS severity	rs7508294	19	33252791	A	G	0.748653	0.539059	-0.0077029	0.539058
filtered_GCST90451270_Concentration_of_small_LDL_particles	MS severity	rs926054	19	44447878	G	T	0.194319	0.519572	-0.0120666	0.519571
filtered_GCST90451270_Concentration_of_small_LDL_particles	MS severity	rs7255066	19	44642803	C	T	-0.0170355	0.969814	0.00050528	0.969814	,CTB-171A8.1,PVR
filtered_GCST90451270_Concentration_of_small_LDL_particles	MS severity	rs2927478	19	44808266	T	C	-0.849377	0.185254	0.0313127	0.185254
filtered_GCST90451270_Concentration_of_small_LDL_particles	MS severity	rs2927477	19	44810458	C	T	-0.307842	0.207407	0.0219097	0.207407
filtered_GCST90451270_Concentration_of_small_LDL_particles	MS severity	rs34878901	19	44899220	T	C	-0.535645	0.0480671	-0.0232277	0.0480668
filtered_GCST90451270_Concentration_of_small_LDL_particles	MS severity	rs7412	19	44908822	T	C	-0.0226316	0.654013	0.00923146	0.654013	,APOE,chr19mb45,APOC2,APOE,APOC1,APOC1,APOE,APOC2,APOE2,APOE,APOC1,APOC1,APOE,TOMM40,APOE,APOC1,APOC2,APOC1,APOC2,APOE
filtered_GCST90451270_Concentration_of_small_LDL_particles	MS severity	rs7256200	19	44912678	T	G	0.229114	0.0283003	0.0406164	0.0283006	,APOE,APOC1
filtered_GCST90451270_Concentration_of_small_LDL_particles	MS severity	rs430989	19	48617517	G	T	-0.24218	0.72031	0.00467437	0.720309	RPL18
filtered_GCST90451270_Concentration_of_small_LDL_particles	MS severity	rs35761442	19	48672094	T	C	0.845553	0.359558	0.0115653	0.35956
filtered_GCST90451270_Concentration_of_small_LDL_particles	MS severity	rs4002471	19	48711838	T	C	0.117264	0.792802	0.00301986	0.792802
filtered_GCST90451270_Concentration_of_small_LDL_particles	MS severity	rs438568	20	12978039	G	A	-0.0579999	0.963195	-0.0005519	0.963195	,SPTLC3,LINC01722
filtered_GCST90451270_Concentration_of_small_LDL_particles	MS severity	rs6080762	20	17653154	C	T	-1.90879	0.124358	0.0234277	0.124359
filtered_GCST90451270_Concentration_of_small_LDL_particles	MS severity	rs12625382	20	17678452	T	G	-1.77416	0.146261	0.0220106	0.146262
filtered_GCST90451270_Concentration_of_small_LDL_particles	MS severity	rs2328224	20	17865333	T	C	-0.967545	0.259565	-0.0165158	0.259567
filtered_GCST90451270_Concentration_of_small_LDL_particles	MS severity	rs6060438	20	35489577	C	T	0.988926	0.185175	-0.0176899	0.185174
filtered_GCST90451270_Concentration_of_small_LDL_particles	MS severity	rs6060442	20	35505928	T	C	0.949724	0.203537	-0.016973	0.203537
filtered_GCST90451270_Concentration_of_small_LDL_particles	MS severity	rs73902908	20	35777190	T	G	1.15216	0.192941	-0.0243148	0.192941
filtered_GCST90451270_Concentration_of_small_LDL_particles	MS severity	rs2865162	20	40488151	G	A	0.625214	0.402539	-0.0159866	0.402538
filtered_GCST90451270_Concentration_of_small_LDL_particles	MS severity	rs6029180	20	40550283	G	A	-0.439004	0.330365	0.0124286	0.330365	,MAFB,SNORD112
filtered_GCST90451270_Concentration_of_small_LDL_particles	MS severity	rs4812447	20	40643980	G	A	-0.282135	0.717462	0.00423834	0.717463	,intergenic
filtered_GCST90451270_Concentration_of_small_LDL_particles	MS severity	rs753381	20	41168825	C	T	0.986561	0.0522603	0.0222	0.052261	,PLCG1
filtered_GCST90451270_Concentration_of_small_LDL_particles	MS severity	rs6072398	20	41518732	G	T	4.12411	0.00137527	0.0387914	0.0013753
filtered_GCST90451270_Concentration_of_small_LDL_particles	MS severity	rs6019518	20	48914708	G	A	-0.353919	0.746987	-0.003744	0.746988
filtered_GCST90451270_Concentration_of_small_LDL_particles	MS severity	rs6022194	20	52975399	C	A	1.42143	0.245806	0.0172907	0.245808
filtered_GCST90451270_Concentration_of_small_LDL_particles	MS severity	rs6127015	20	53924067	C	T	1.40434	0.161335	0.0166577	0.161336
filtered_GCST90451270_Concentration_of_small_LDL_particles	MS severity	rs6010620	20	63678486	G	A	1.28542	0.24796	-0.0155545	0.247962	RTEL1-TNFRSF6B,RTEL1,RTEL1,TNFRSF6B,RTEL1,,TNFRSF6B
filtered_GCST90451270_Concentration_of_small_LDL_particles	MS severity	rs11088471	21	39327387	G	A	2.16845	0.0180321	0.0285266	0.0180322
filtered_GCST90451270_Concentration_of_small_LDL_particles	MS severity	rs5755673	22	35252831	G	A	1.24001	0.210305	-0.0165454	0.210306
filtered_GCST90451270_Concentration_of_small_LDL_particles	MS severity	rs4608623	22	38201371	T	G	0.320759	0.770669	0.00343953	0.77067
filtered_GCST90451270_Concentration_of_small_LDL_particles	MS severity	rs5758152	22	40986159	G	A	0.311954	0.804393	0.00291899	0.804393
filtered_GCST90451270_Concentration_of_small_LDL_particles	MS severity	rs11703059	22	46365026	A	G	0.37925	0.73736	0.00683242	0.73736
filtered_GCST90451271_Triglycerides_to_total_lipids_ratio_in_small_LDL	MS severity	rs12132328	1	14963864	A	G	1.89867	0.110672	-0.0264141	0.110671
filtered_GCST90451271_Triglycerides_to_total_lipids_ratio_in_small_LDL	MS severity	rs57217461	1	26701425	T	G	0.928064	0.306862	0.0214406	0.306862
filtered_GCST90451271_Triglycerides_to_total_lipids_ratio_in_small_LDL	MS severity	rs36053809	1	26756602	C	A	0.92149	0.307734	0.0213958	0.307734
filtered_GCST90451271_Triglycerides_to_total_lipids_ratio_in_small_LDL	MS severity	rs11206374	1	39582337	A	G	0.0509062	0.924839	0.00129967	0.924839	PABPC4,
filtered_GCST90451271_Triglycerides_to_total_lipids_ratio_in_small_LDL	MS severity	rs57095912	1	50891158	G	T	-1.21276	0.130071	0.0292245	0.13007
filtered_GCST90451271_Triglycerides_to_total_lipids_ratio_in_small_LDL	MS severity	rs4927097	1	54413003	T	C	0.497427	0.68168	0.00482584	0.681679
filtered_GCST90451271_Triglycerides_to_total_lipids_ratio_in_small_LDL	MS severity	rs34232196	1	55023869	T	C	-0.326826	0.496695	-0.0095093	0.496695	,BSND,PCSK9
filtered_GCST90451271_Triglycerides_to_total_lipids_ratio_in_small_LDL	MS severity	rs287227	1	55190402	T	G	-0.251452	0.699352	-0.0065093	0.699352
filtered_GCST90451271_Triglycerides_to_total_lipids_ratio_in_small_LDL	MS severity	rs12038768	1	62575057	T	G	-0.235284	0.260416	0.0139599	0.260413
filtered_GCST90451271_Triglycerides_to_total_lipids_ratio_in_small_LDL	MS severity	rs6690733	1	62594640	C	A	-0.22488	0.280635	0.0133636	0.280635
filtered_GCST90451271_Triglycerides_to_total_lipids_ratio_in_small_LDL	MS severity	rs2815752	1	72346757	A	G	0.864698	0.464503	0.00862023	0.464503	,NEGR1
filtered_GCST90451271_Triglycerides_to_total_lipids_ratio_in_small_LDL	MS severity	rs812214	1	93395503	A	G	-0.688236	0.487155	0.0106574	0.487157
filtered_GCST90451271_Triglycerides_to_total_lipids_ratio_in_small_LDL	MS severity	rs4246515	1	97915881	G	T	-1.03288	0.31436	0.0138017	0.314361
filtered_GCST90451271_Triglycerides_to_total_lipids_ratio_in_small_LDL	MS severity	rs41285694	1	97988913	T	G	-2.66106	0.00617825	-0.043593	0.00617832
filtered_GCST90451271_Triglycerides_to_total_lipids_ratio_in_small_LDL	MS severity	rs10875124	1	98028629	A	G	-2.43441	0.00997078	0.0408553	0.00997099
filtered_GCST90451271_Triglycerides_to_total_lipids_ratio_in_small_LDL	MS severity	rs7528419	1	109274570	G	A	-0.0661952	0.790866	-0.0036785	0.790867	,SORT1,CELSR2,SORT1,CELSR2,PSRC1
filtered_GCST90451271_Triglycerides_to_total_lipids_ratio_in_small_LDL	MS severity	rs12096801	1	151001605	T	C	0.976135	0.331775	-0.0227947	0.331776
filtered_GCST90451271_Triglycerides_to_total_lipids_ratio_in_small_LDL	MS severity	rs4446955	1	154162969	C	T	-0.596591	0.541647	0.00983952	0.541647	,TPM3
filtered_GCST90451271_Triglycerides_to_total_lipids_ratio_in_small_LDL	MS severity	rs4656292	1	161224851	G	A	0.0229546	0.980199	-0.0002923	0.980199
filtered_GCST90451271_Triglycerides_to_total_lipids_ratio_in_small_LDL	MS severity	rs4121149	1	182149469	A	G	0.578412	0.591108	0.00637028	0.591106
filtered_GCST90451271_Triglycerides_to_total_lipids_ratio_in_small_LDL	MS severity	rs10797857	1	183175588	A	C	-0.734837	0.578037	0.00944309	0.578038
filtered_GCST90451271_Triglycerides_to_total_lipids_ratio_in_small_LDL	MS severity	rs72739188	1	200064174	T	C	-0.366365	0.76524	-0.0061949	0.76524
filtered_GCST90451271_Triglycerides_to_total_lipids_ratio_in_small_LDL	MS severity	rs11118309	1	219464212	T	C	0.0405162	0.96095	0.0005748	0.96095
filtered_GCST90451271_Triglycerides_to_total_lipids_ratio_in_small_LDL	MS severity	rs2061154	1	219484733	G	A	-0.240256	0.755755	-0.0035789	0.755755
filtered_GCST90451271_Triglycerides_to_total_lipids_ratio_in_small_LDL	MS severity	rs2642438	1	220796686	G	A	0.60301	0.36961	-0.0115752	0.369609	,MARC1,MOSC1,MARCH1,MAR1,MTARC1,C1orf115,HLX,43891
filtered_GCST90451271_Triglycerides_to_total_lipids_ratio_in_small_LDL	MS severity	rs7530493	1	220816358	T	G	-0.248713	0.807531	0.00395586	0.807531
filtered_GCST90451271_Triglycerides_to_total_lipids_ratio_in_small_LDL	MS severity	rs2784253	1	220889455	G	T	0.97785	0.228579	-0.0138799	0.228577
filtered_GCST90451271_Triglycerides_to_total_lipids_ratio_in_small_LDL	MS severity	rs10779835	1	230164203	C	T	0.334273	0.329197	-0.0114832	0.329196	,GALNT2
filtered_GCST90451271_Triglycerides_to_total_lipids_ratio_in_small_LDL	MS severity	rs582233	1	230185105	T	G	-0.0990075	0.837416	-0.0024869	0.837416
filtered_GCST90451271_Triglycerides_to_total_lipids_ratio_in_small_LDL	MS severity	rs1473886	2	20168758	T	G	0.322059	0.747764	-0.0036855	0.747763
filtered_GCST90451271_Triglycerides_to_total_lipids_ratio_in_small_LDL	MS severity	rs11903024	2	20938980	T	G	0.194416	0.516087	0.00748511	0.516088
filtered_GCST90451271_Triglycerides_to_total_lipids_ratio_in_small_LDL	MS severity	rs676210	2	21008652	A	G	0.216042	0.321245	-0.0139285	0.321244	APOB,,apoB
filtered_GCST90451271_Triglycerides_to_total_lipids_ratio_in_small_LDL	MS severity	rs386397	2	21228955	G	A	-0.709379	0.347405	-0.0116944	0.347405
filtered_GCST90451271_Triglycerides_to_total_lipids_ratio_in_small_LDL	MS severity	rs1260326	2	27508073	C	T	-0.213529	0.139489	0.0170662	0.13949	,GCKR,SNX17,GCKR,EIF2B4,SNX17,ZNF513,PPM1G,GCKR,FNDC4,GCKR,C2orf16,SNX17,ZNF513,KRTCAP3,FNDC4,PPM1G,IFT172,GCKR,NRBP1,ZNF512,KRTCAP3,FNDC4,IFT172,GCKR,PPM1G,NRBP1,C2orf16,GCKR,FNDC4,FNDC4,IFT172,GCKR,GCKR,AC005077.12,GCKR-FNDC4,FNDC4,GCKR
filtered_GCST90451271_Triglycerides_to_total_lipids_ratio_in_small_LDL	MS severity	rs72800812	2	32478038	C	T	-3.17073	0.0262399	-0.0678644	0.0262401
filtered_GCST90451271_Triglycerides_to_total_lipids_ratio_in_small_LDL	MS severity	rs56132765	2	43851714	A	G	0.440965	0.400685	0.0204199	0.400686	,ABCG8
filtered_GCST90451271_Triglycerides_to_total_lipids_ratio_in_small_LDL	MS severity	rs4148217	2	43872294	A	C	0.637641	0.43997	0.0111519	0.439971	,ABCG8
filtered_GCST90451271_Triglycerides_to_total_lipids_ratio_in_small_LDL	MS severity	rs2723072	2	65042166	C	T	-0.709535	0.558699	0.00681918	0.558699
filtered_GCST90451271_Triglycerides_to_total_lipids_ratio_in_small_LDL	MS severity	rs2723063	2	65053051	G	A	-0.877427	0.181965	0.0155616	0.181965	,AC007386.4
filtered_GCST90451271_Triglycerides_to_total_lipids_ratio_in_small_LDL	MS severity	rs7596789	2	111175039	A	G	0.0440574	0.95719	-0.0006353	0.95719
filtered_GCST90451271_Triglycerides_to_total_lipids_ratio_in_small_LDL	MS severity	rs35932591	2	120553128	T	C	-0.0012549	0.999218	-1.87e-05	0.999218
filtered_GCST90451271_Triglycerides_to_total_lipids_ratio_in_small_LDL	MS severity	rs4988235	2	135851076	A	G	-0.53664	0.679772	-0.0058174	0.679773	,MCM6,ZRANB3,MIR128-1,R3HDM1,LCT,LOC100507600,UBXN4,DARS,CXCR4,LCT
filtered_GCST90451271_Triglycerides_to_total_lipids_ratio_in_small_LDL	MS severity	rs4662414	2	145060865	G	A	-0.831575	0.425825	0.00920778	0.425825	,ZEB2
filtered_GCST90451271_Triglycerides_to_total_lipids_ratio_in_small_LDL	MS severity	rs11901391	2	160058038	C	T	-0.470368	0.65037	0.00670604	0.65037
filtered_GCST90451271_Triglycerides_to_total_lipids_ratio_in_small_LDL	MS severity	rs12233099	2	160435457	T	C	1.09653	0.375216	0.0173966	0.375217
filtered_GCST90451271_Triglycerides_to_total_lipids_ratio_in_small_LDL	MS severity	rs1128249	2	164672114	T	G	-1.29873	0.00910657	0.0303976	0.00910629	,COBLL1,GRB14,COBLL1,GRB14-COBLL1,GRB14
filtered_GCST90451271_Triglycerides_to_total_lipids_ratio_in_small_LDL	MS severity	rs12692745	2	164740991	G	A	-0.686175	0.34452	0.0110958	0.344519
filtered_GCST90451271_Triglycerides_to_total_lipids_ratio_in_small_LDL	MS severity	rs62172372	2	187377642	G	A	-0.949741	0.442817	0.0108922	0.442815	CALCRL,,AC007319.1,CALCRL
filtered_GCST90451271_Triglycerides_to_total_lipids_ratio_in_small_LDL	MS severity	rs889895	2	207534205	G	A	-0.286364	0.819129	0.00331085	0.819129
filtered_GCST90451271_Triglycerides_to_total_lipids_ratio_in_small_LDL	MS severity	rs10199231	2	226036038	G	T	0.868019	0.24645	-0.015885	0.246453
filtered_GCST90451271_Triglycerides_to_total_lipids_ratio_in_small_LDL	MS severity	rs1024137	2	226231160	T	G	0.472196	0.218903	0.0147898	0.218903	,IRS1
filtered_GCST90451271_Triglycerides_to_total_lipids_ratio_in_small_LDL	MS severity	rs2943650	2	226241205	T	C	0.462404	0.228101	0.0145038	0.228101	,IRS1
filtered_GCST90451271_Triglycerides_to_total_lipids_ratio_in_small_LDL	MS severity	rs2943655	2	226253134	C	T	-0.30063	0.652133	-0.0055154	0.652132
filtered_GCST90451271_Triglycerides_to_total_lipids_ratio_in_small_LDL	MS severity	rs2713552	2	226316967	T	G	0.42547	0.277534	0.0131	0.277535
filtered_GCST90451271_Triglycerides_to_total_lipids_ratio_in_small_LDL	MS severity	rs7590201	2	226327727	T	G	-0.0154944	0.976681	-0.0003418	0.976681	LOC646736,MIR5702
filtered_GCST90451271_Triglycerides_to_total_lipids_ratio_in_small_LDL	MS severity	rs12475332	2	226367331	G	T	-1.56673	0.115234	0.0206462	0.115234
filtered_GCST90451271_Triglycerides_to_total_lipids_ratio_in_small_LDL	MS severity	rs55902016	2	229218936	G	A	0.838363	0.513167	-0.0098858	0.513166
filtered_GCST90451271_Triglycerides_to_total_lipids_ratio_in_small_LDL	MS severity	rs9812100	3	4721617	A	G	-0.319837	0.68225	0.00471996	0.682249	,ITPR1
filtered_GCST90451271_Triglycerides_to_total_lipids_ratio_in_small_LDL	MS severity	rs3828436	3	4741157	G	T	0.562285	0.603656	0.00611029	0.603656
filtered_GCST90451271_Triglycerides_to_total_lipids_ratio_in_small_LDL	MS severity	rs2881654	3	12355456	A	G	-0.0127166	0.986846	0.0002935	0.986846	,PPARG
filtered_GCST90451271_Triglycerides_to_total_lipids_ratio_in_small_LDL	MS severity	rs7651039	3	15606497	C	T	-1.06226	0.314922	-0.0115351	0.314921	,intergenic
filtered_GCST90451271_Triglycerides_to_total_lipids_ratio_in_small_LDL	MS severity	rs6792725	3	24478792	G	A	-0.0616424	0.944653	0.00090778	0.944653	,THRB
filtered_GCST90451271_Triglycerides_to_total_lipids_ratio_in_small_LDL	MS severity	rs811970	3	39155061	G	A	-2.19232	0.0894103	0.0238983	0.0894113
filtered_GCST90451271_Triglycerides_to_total_lipids_ratio_in_small_LDL	MS severity	rs3448	3	49359318	C	T	-1.07204	0.319691	-0.0128558	0.319691
filtered_GCST90451271_Triglycerides_to_total_lipids_ratio_in_small_LDL	MS severity	rs390802	3	52397655	A	G	-0.823813	0.23567	0.0180626	0.235669	DNAH1
filtered_GCST90451271_Triglycerides_to_total_lipids_ratio_in_small_LDL	MS severity	rs1133415	3	52541815	A	G	-0.0805059	0.933605	0.00096028	0.933605
filtered_GCST90451271_Triglycerides_to_total_lipids_ratio_in_small_LDL	MS severity	rs1844477	3	56699066	C	T	-0.395019	0.729412	0.00412384	0.729412
filtered_GCST90451271_Triglycerides_to_total_lipids_ratio_in_small_LDL	MS severity	rs9851195	3	66852748	A	C	0.229782	0.858507	0.00236354	0.858506
filtered_GCST90451271_Triglycerides_to_total_lipids_ratio_in_small_LDL	MS severity	rs13066793	3	86988393	G	A	-2.70635	0.0160893	0.0515032	0.0160895	,VGLL3
filtered_GCST90451271_Triglycerides_to_total_lipids_ratio_in_small_LDL	MS severity	rs684773	3	136237463	C	A	0.191671	0.676605	0.00578289	0.676606	,PCCB
filtered_GCST90451271_Triglycerides_to_total_lipids_ratio_in_small_LDL	MS severity	rs12638256	3	142936448	G	A	1.30561	0.28016	-0.0124608	0.280159
filtered_GCST90451271_Triglycerides_to_total_lipids_ratio_in_small_LDL	MS severity	rs9817452	3	157077625	T	G	1.0347	0.120351	-0.0185309	0.120352	,LEKR1,RP11-6F2.5,LINC00880,intergenic
filtered_GCST90451271_Triglycerides_to_total_lipids_ratio_in_small_LDL	MS severity	rs12487589	3	171000464	A	G	0.462945	0.489566	0.011704	0.489564
filtered_GCST90451271_Triglycerides_to_total_lipids_ratio_in_small_LDL	MS severity	rs6764884	3	172535888	T	G	-0.0002365	0.999853	-3.12e-06	0.999853	TNFSF10,
filtered_GCST90451271_Triglycerides_to_total_lipids_ratio_in_small_LDL	MS severity	rs3021136	4	2980732	T	G	-2.30162	0.0565252	0.0234036	0.0565252
filtered_GCST90451271_Triglycerides_to_total_lipids_ratio_in_small_LDL	MS severity	rs3752440	4	3445027	A	G	1.03121	0.318821	0.0203469	0.318821
filtered_GCST90451271_Triglycerides_to_total_lipids_ratio_in_small_LDL	MS severity	rs2702554	4	15092207	T	C	1.21699	0.284711	0.0128688	0.284711
filtered_GCST90451271_Triglycerides_to_total_lipids_ratio_in_small_LDL	MS severity	rs13112545	4	18019199	T	C	0.788863	0.501087	0.011019	0.501085
filtered_GCST90451271_Triglycerides_to_total_lipids_ratio_in_small_LDL	MS severity	rs13136833	4	18028659	C	T	0.867751	0.445344	0.01252	0.445343
filtered_GCST90451271_Triglycerides_to_total_lipids_ratio_in_small_LDL	MS severity	rs6846421	4	26027153	T	C	0.268964	0.72405	0.00549241	0.724051
filtered_GCST90451271_Triglycerides_to_total_lipids_ratio_in_small_LDL	MS severity	rs17639483	4	26420885	A	G	-3.25755	0.0117946	0.0296018	0.0117942	RBPJ
filtered_GCST90451271_Triglycerides_to_total_lipids_ratio_in_small_LDL	MS severity	rs61374938	4	39665991	T	G	0.360838	0.723797	-0.0047034	0.723798
filtered_GCST90451271_Triglycerides_to_total_lipids_ratio_in_small_LDL	MS severity	rs59684169	4	39692327	A	G	0.208793	0.785549	-0.0032154	0.785548
filtered_GCST90451271_Triglycerides_to_total_lipids_ratio_in_small_LDL	MS severity	rs224799	4	48019908	A	C	1.00576	0.225455	0.0174112	0.225454
filtered_GCST90451271_Triglycerides_to_total_lipids_ratio_in_small_LDL	MS severity	rs2703459	4	54614156	G	T	1.23639	0.319965	-0.0117994	0.319965
filtered_GCST90451271_Triglycerides_to_total_lipids_ratio_in_small_LDL	MS severity	rs188377	4	68727799	G	T	-0.789489	0.484009	-0.0091309	0.48401
filtered_GCST90451271_Triglycerides_to_total_lipids_ratio_in_small_LDL	MS severity	rs4859660	4	76287038	T	G	-1.14152	0.265731	-0.0152387	0.265731
filtered_GCST90451271_Triglycerides_to_total_lipids_ratio_in_small_LDL	MS severity	rs12500824	4	76495474	G	A	0.564221	0.373301	0.0108564	0.373301	SHROOM3,
filtered_GCST90451271_Triglycerides_to_total_lipids_ratio_in_small_LDL	MS severity	rs4693770	4	86457643	T	C	0.210592	0.832359	-0.0039332	0.832359
filtered_GCST90451271_Triglycerides_to_total_lipids_ratio_in_small_LDL	MS severity	rs10015508	4	86873149	C	T	0.654115	0.379867	0.0127731	0.379866
filtered_GCST90451271_Triglycerides_to_total_lipids_ratio_in_small_LDL	MS severity	rs3775228	4	87064014	T	C	0.321068	0.445303	0.0090339	0.445304	SLC10A6,AFF1,,AFF1
filtered_GCST90451271_Triglycerides_to_total_lipids_ratio_in_small_LDL	MS severity	rs34242006	4	87231363	T	C	0.859476	0.453475	-0.0135046	0.453474
filtered_GCST90451271_Triglycerides_to_total_lipids_ratio_in_small_LDL	MS severity	rs10017466	4	99134649	T	C	0.63661	0.630473	0.00630446	0.630472
filtered_GCST90451271_Triglycerides_to_total_lipids_ratio_in_small_LDL	MS severity	rs7668420	4	99444543	A	C	-1.28259	0.297404	0.0251567	0.297403
filtered_GCST90451271_Triglycerides_to_total_lipids_ratio_in_small_LDL	MS severity	rs151421	4	102211053	G	T	-0.31284	0.767041	-0.0039932	0.767041
filtered_GCST90451271_Triglycerides_to_total_lipids_ratio_in_small_LDL	MS severity	rs680310	4	102245470	T	C	-0.765744	0.461294	-0.0100579	0.461292
filtered_GCST90451271_Triglycerides_to_total_lipids_ratio_in_small_LDL	MS severity	rs13107325	4	102267552	T	C	-0.555376	0.391194	-0.018331	0.391195	,LOC126807125,SLC39A8,BANK1,SLC39A8,NFKB1,SLC39A8,Intergenic,CA14,APH1A,C1orf54,C1orf51,MRPS21,PRPF3,RPRD2,TARS2,ECM1,ADAMTSL4,AL356356.1,SIX3,C1orf106,KIF21B,CACNA1S,BANK1,SLC39A8,NA,SLC39A8,UBE2D3,INTS3,SLC27A3,GATAD2B,DENND4B,CRTC2,SLC39A1,CREB3L4,JTB,RAB13,RPS27,NUP210L,TPM3,C1orf189,C1orf43,UBAP2L,HAX1
filtered_GCST90451271_Triglycerides_to_total_lipids_ratio_in_small_LDL	MS severity	rs6533181	4	105153669	G	T	0.686384	0.578752	-0.0067475	0.578753	,TET2
filtered_GCST90451271_Triglycerides_to_total_lipids_ratio_in_small_LDL	MS severity	rs10032299	4	119285264	T	C	0.490244	0.693481	0.00464749	0.69348
filtered_GCST90451271_Triglycerides_to_total_lipids_ratio_in_small_LDL	MS severity	rs809955	4	139953606	A	G	2.38971	0.0717414	-0.0226382	0.0717414	,MAML3,BC040304,MAML3,NA
filtered_GCST90451271_Triglycerides_to_total_lipids_ratio_in_small_LDL	MS severity	rs13108763	4	156775934	G	A	-0.765146	0.457403	0.00899046	0.457403
filtered_GCST90451271_Triglycerides_to_total_lipids_ratio_in_small_LDL	MS severity	rs6822892	4	156813523	G	A	-0.63174	0.552196	0.00718895	0.552197	,PDGFC
filtered_GCST90451271_Triglycerides_to_total_lipids_ratio_in_small_LDL	MS severity	rs4865796	5	53976834	A	G	-0.440801	0.606958	-0.006427	0.606958	ARL15,
filtered_GCST90451271_Triglycerides_to_total_lipids_ratio_in_small_LDL	MS severity	rs173964	5	56513638	G	A	0.552888	0.212928	0.0163976	0.212929
filtered_GCST90451271_Triglycerides_to_total_lipids_ratio_in_small_LDL	MS severity	rs10066799	5	68412563	T	G	0.152215	0.889335	0.00181542	0.889335
filtered_GCST90451271_Triglycerides_to_total_lipids_ratio_in_small_LDL	MS severity	rs10075612	5	68417378	T	G	0.162898	0.882723	0.00192531	0.882722
filtered_GCST90451271_Triglycerides_to_total_lipids_ratio_in_small_LDL	MS severity	rs4976033	5	68418419	G	A	0.305191	0.674126	0.00490824	0.674125	,PIK3R1,MARVELD2
filtered_GCST90451271_Triglycerides_to_total_lipids_ratio_in_small_LDL	MS severity	rs61616736	5	75018287	T	G	0.781612	0.480181	-0.0090927	0.48018
filtered_GCST90451271_Triglycerides_to_total_lipids_ratio_in_small_LDL	MS severity	rs6867272	5	75102824	G	T	0.409716	0.464931	-0.0087436	0.46493
filtered_GCST90451271_Triglycerides_to_total_lipids_ratio_in_small_LDL	MS severity	rs10070119	5	75308130	T	C	0.4909	0.298802	-0.0121678	0.298804
filtered_GCST90451271_Triglycerides_to_total_lipids_ratio_in_small_LDL	MS severity	rs3846662	5	75355259	G	A	0.488239	0.26537	-0.012803	0.265371	,HMGCR
filtered_GCST90451271_Triglycerides_to_total_lipids_ratio_in_small_LDL	MS severity	rs73763102	5	75438071	C	T	0.830564	0.373971	-0.0182195	0.373972
filtered_GCST90451271_Triglycerides_to_total_lipids_ratio_in_small_LDL	MS severity	rs73124801	5	75681236	G	T	-0.451481	0.67917	0.00866551	0.67917
filtered_GCST90451271_Triglycerides_to_total_lipids_ratio_in_small_LDL	MS severity	rs258511	5	75758777	G	A	0.0195583	0.98545	0.000216	0.98545
filtered_GCST90451271_Triglycerides_to_total_lipids_ratio_in_small_LDL	MS severity	rs4466139	5	79134235	C	T	-0.433319	0.614677	0.00601286	0.614678
filtered_GCST90451271_Triglycerides_to_total_lipids_ratio_in_small_LDL	MS severity	rs6891672	5	90948082	C	T	-2.61006	0.027698	-0.0275758	0.0276973
filtered_GCST90451271_Triglycerides_to_total_lipids_ratio_in_small_LDL	MS severity	rs1045241	5	119393591	T	C	-1.28009	0.0580858	0.0242898	0.0580869	,TNFAIP8,TNFAIP8,HSD17B4,TNFAIP8,DTWD2,MIR1244-1,MIR1244-3,MIR1244-2,DMXL1,HSD17B4,FAM170A
filtered_GCST90451271_Triglycerides_to_total_lipids_ratio_in_small_LDL	MS severity	rs7714655	5	123583048	C	T	1.14426	0.354444	-0.0107885	0.354446
filtered_GCST90451271_Triglycerides_to_total_lipids_ratio_in_small_LDL	MS severity	rs7718024	5	132450187	C	T	0.428191	0.511446	0.00934377	0.511447
filtered_GCST90451271_Triglycerides_to_total_lipids_ratio_in_small_LDL	MS severity	rs2299015	5	132565805	G	T	1.17563	0.361743	0.013227	0.361744
filtered_GCST90451271_Triglycerides_to_total_lipids_ratio_in_small_LDL	MS severity	rs10463897	5	132922967	A	G	-0.412396	0.696926	0.00616446	0.696926
filtered_GCST90451271_Triglycerides_to_total_lipids_ratio_in_small_LDL	MS severity	rs10477389	5	148654450	G	A	1.95882	0.113917	-0.0193851	0.113918
filtered_GCST90451271_Triglycerides_to_total_lipids_ratio_in_small_LDL	MS severity	rs2946173	5	158497272	T	G	-2.04902	0.0446359	-0.0284933	0.0446365
filtered_GCST90451271_Triglycerides_to_total_lipids_ratio_in_small_LDL	MS severity	rs2914221	5	158562972	C	T	-0.911568	0.194099	-0.0182681	0.1941
filtered_GCST90451271_Triglycerides_to_total_lipids_ratio_in_small_LDL	MS severity	rs6884321	5	165244906	G	A	-0.294467	0.791102	0.00312853	0.791101
filtered_GCST90451271_Triglycerides_to_total_lipids_ratio_in_small_LDL	MS severity	rs41302869	6	7250406	G	A	0.862508	0.505782	-0.01032	0.50578
filtered_GCST90451271_Triglycerides_to_total_lipids_ratio_in_small_LDL	MS severity	rs2235215	6	16130925	C	T	0.0134567	0.988998	0.00016986	0.988998	,MYLIP
filtered_GCST90451271_Triglycerides_to_total_lipids_ratio_in_small_LDL	MS severity	rs9356746	6	20720048	C	T	0.785247	0.4538	0.0124669	0.453801
filtered_GCST90451271_Triglycerides_to_total_lipids_ratio_in_small_LDL	MS severity	rs6456701	6	25773902	T	C	0.0362079	0.974179	0.00065756	0.974179
filtered_GCST90451271_Triglycerides_to_total_lipids_ratio_in_small_LDL	MS severity	rs9358891	6	25902786	T	C	1.46558	0.225708	0.0143296	0.225706
filtered_GCST90451271_Triglycerides_to_total_lipids_ratio_in_small_LDL	MS severity	rs9467658	6	26010653	G	T	0.264676	0.824964	0.00257346	0.824964
filtered_GCST90451271_Triglycerides_to_total_lipids_ratio_in_small_LDL	MS severity	rs2032444	6	26046516	G	T	0.280859	0.749837	0.0039002	0.749837
filtered_GCST90451271_Triglycerides_to_total_lipids_ratio_in_small_LDL	MS severity	rs16891261	6	26062403	G	A	-0.614866	0.533794	0.0119881	0.533793
filtered_GCST90451271_Triglycerides_to_total_lipids_ratio_in_small_LDL	MS severity	rs1061482	6	26086471	T	G	0.185751	0.855139	0.00214108	0.855138
filtered_GCST90451271_Triglycerides_to_total_lipids_ratio_in_small_LDL	MS severity	rs1800562	6	26092913	A	G	0.0810125	0.887418	0.0034072	0.887418	,HFE,HFE,HIST1H4C,intergenic
filtered_GCST90451271_Triglycerides_to_total_lipids_ratio_in_small_LDL	MS severity	rs2064093	6	27474468	G	A	0.0537995	0.965264	0.00050912	0.965264
filtered_GCST90451271_Triglycerides_to_total_lipids_ratio_in_small_LDL	MS severity	rs67652222	6	27618441	T	C	0.0121944	0.988041	-0.0003054	0.988041
filtered_GCST90451271_Triglycerides_to_total_lipids_ratio_in_small_LDL	MS severity	rs200971	6	27891126	T	C	-1.43261	0.137605	0.0195002	0.137607
filtered_GCST90451271_Triglycerides_to_total_lipids_ratio_in_small_LDL	MS severity	rs66886492	6	28121953	T	C	0.0859503	0.910131	-0.0022946	0.910131	ZSCAN16-AS1,
filtered_GCST90451271_Triglycerides_to_total_lipids_ratio_in_small_LDL	MS severity	rs9393895	6	28159843	C	T	-1.46665	0.236698	0.0164024	0.2367
filtered_GCST90451271_Triglycerides_to_total_lipids_ratio_in_small_LDL	MS severity	rs3130887	6	28976309	T	G	0.0713108	0.919712	-0.0019976	0.919712
filtered_GCST90451271_Triglycerides_to_total_lipids_ratio_in_small_LDL	MS severity	rs1234844	6	29484359	G	T	0.159755	0.815986	-0.0045418	0.815986
filtered_GCST90451271_Triglycerides_to_total_lipids_ratio_in_small_LDL	MS severity	rs2747467	6	29691347	G	A	0.253431	0.760727	-0.0037101	0.760727
filtered_GCST90451271_Triglycerides_to_total_lipids_ratio_in_small_LDL	MS severity	rs9263565	6	31101712	T	G	0.0938173	0.890481	-0.0016245	0.890481
filtered_GCST90451271_Triglycerides_to_total_lipids_ratio_in_small_LDL	MS severity	rs2535280	6	31104104	C	T	0.0946439	0.889704	-0.0016253	0.889704
filtered_GCST90451271_Triglycerides_to_total_lipids_ratio_in_small_LDL	MS severity	rs6937752	6	31180829	T	C	-1.11697	0.146419	-0.0172989	0.146416
filtered_GCST90451271_Triglycerides_to_total_lipids_ratio_in_small_LDL	MS severity	rs6930438	6	31206109	G	T	-0.978108	0.120878	-0.0224554	0.120879
filtered_GCST90451271_Triglycerides_to_total_lipids_ratio_in_small_LDL	MS severity	rs17192190	6	31262498	G	A	-0.422185	0.432929	-0.0139763	0.432928
filtered_GCST90451271_Triglycerides_to_total_lipids_ratio_in_small_LDL	MS severity	rs9267970	6	32249383	G	A	-1.83236	0.0605595	-0.0219082	0.06056
filtered_GCST90451271_Triglycerides_to_total_lipids_ratio_in_small_LDL	MS severity	rs9391877	6	32471090	T	G	-1.29774	0.101297	-0.0229302	0.101297
filtered_GCST90451271_Triglycerides_to_total_lipids_ratio_in_small_LDL	MS severity	rs5021726	6	32610704	C	T	-0.681678	0.0936997	-0.0202922	0.0936996
filtered_GCST90451271_Triglycerides_to_total_lipids_ratio_in_small_LDL	MS severity	rs28533694	6	32619458	T	C	-1.63051	0.076374	-0.0227546	0.0763739
filtered_GCST90451271_Triglycerides_to_total_lipids_ratio_in_small_LDL	MS severity	rs3130186	6	33088430	T	C	0.278944	0.758799	0.00400217	0.758798
filtered_GCST90451271_Triglycerides_to_total_lipids_ratio_in_small_LDL	MS severity	rs213211	6	33219578	T	C	0.571202	0.556702	0.00757682	0.556703
filtered_GCST90451271_Triglycerides_to_total_lipids_ratio_in_small_LDL	MS severity	rs6905288	6	43791136	A	G	-0.492457	0.247634	-0.0133306	0.247636	,VEGFA,NA
filtered_GCST90451271_Triglycerides_to_total_lipids_ratio_in_small_LDL	MS severity	rs9367176	6	43826121	T	C	-0.421893	0.707441	0.00471794	0.707441
filtered_GCST90451271_Triglycerides_to_total_lipids_ratio_in_small_LDL	MS severity	rs1317983	6	43838598	C	T	-1.05444	0.315313	-0.0127936	0.315315	VEGFA,,VEGFA,LINC01512
filtered_GCST90451271_Triglycerides_to_total_lipids_ratio_in_small_LDL	MS severity	rs8180632	6	108808481	T	C	-1.1964	0.226431	0.0142617	0.226432
filtered_GCST90451271_Triglycerides_to_total_lipids_ratio_in_small_LDL	MS severity	rs72959041	6	127133748	A	G	0.294592	0.609032	0.0134426	0.609033	,RSPO3,NA
filtered_GCST90451271_Triglycerides_to_total_lipids_ratio_in_small_LDL	MS severity	rs632057	6	139512875	G	T	1.02581	0.0818666	-0.0206117	0.0818659	,LINC01625,CITED2,RP11-12A2.3,intergenic
filtered_GCST90451271_Triglycerides_to_total_lipids_ratio_in_small_LDL	MS severity	rs9389763	6	140197793	G	A	-0.188794	0.832972	0.00304405	0.832971
filtered_GCST90451271_Triglycerides_to_total_lipids_ratio_in_small_LDL	MS severity	rs609207	6	160044721	G	T	-0.0196091	0.986739	0.00020654	0.986739
filtered_GCST90451271_Triglycerides_to_total_lipids_ratio_in_small_LDL	MS severity	rs2297362	6	160078533	C	T	-0.517503	0.358635	0.0215721	0.358635
filtered_GCST90451271_Triglycerides_to_total_lipids_ratio_in_small_LDL	MS severity	rs3106163	6	160296267	C	T	-1.61055	0.0506188	0.0330336	0.050618
filtered_GCST90451271_Triglycerides_to_total_lipids_ratio_in_small_LDL	MS severity	rs403131	6	160301165	C	T	0.61618	0.579582	0.00707486	0.579583
filtered_GCST90451271_Triglycerides_to_total_lipids_ratio_in_small_LDL	MS severity	rs55730499	6	160584578	T	C	-0.130626	0.484218	0.0165225	0.484217	,LPA,SLC22A3,LPAL2,LPA
filtered_GCST90451271_Triglycerides_to_total_lipids_ratio_in_small_LDL	MS severity	rs6930342	6	160604410	G	T	-0.0075296	0.993091	-0.0001071	0.993091
filtered_GCST90451271_Triglycerides_to_total_lipids_ratio_in_small_LDL	MS severity	rs12212146	6	160704422	C	T	-0.541567	0.261924	-0.0280053	0.261924
filtered_GCST90451271_Triglycerides_to_total_lipids_ratio_in_small_LDL	MS severity	rs3798944	6	161264377	C	T	-0.150829	0.877082	-0.0018446	0.877082
filtered_GCST90451271_Triglycerides_to_total_lipids_ratio_in_small_LDL	MS severity	rs38195	7	15865563	G	T	0.959433	0.384791	-0.0105457	0.38479
filtered_GCST90451271_Triglycerides_to_total_lipids_ratio_in_small_LDL	MS severity	rs38205	7	15873963	C	A	0.688671	0.497555	-0.0082042	0.497555
filtered_GCST90451271_Triglycerides_to_total_lipids_ratio_in_small_LDL	MS severity	rs4410790	7	17244953	C	T	0.0178737	0.980345	0.00028948	0.980345	,AHR,AGR3,AHR
filtered_GCST90451271_Triglycerides_to_total_lipids_ratio_in_small_LDL	MS severity	rs1404414	7	17826764	T	C	0.360889	0.613053	0.00581179	0.613054
filtered_GCST90451271_Triglycerides_to_total_lipids_ratio_in_small_LDL	MS severity	rs10242866	7	17880990	T	C	0.386622	0.563793	0.00671164	0.563792	,SNX13
filtered_GCST90451271_Triglycerides_to_total_lipids_ratio_in_small_LDL	MS severity	rs4722551	7	25952206	C	T	-0.263354	0.430673	0.0122932	0.430673	,RPL7AP38,MIR148A,NFE2L3,NFE2L3,intergenic,MIR148A
filtered_GCST90451271_Triglycerides_to_total_lipids_ratio_in_small_LDL	MS severity	rs6968895	7	26009860	A	G	-1.69171	0.135351	-0.0271178	0.135351
filtered_GCST90451271_Triglycerides_to_total_lipids_ratio_in_small_LDL	MS severity	rs35257100	7	26095784	T	C	-0.998312	0.421987	-0.0114716	0.421985
filtered_GCST90451271_Triglycerides_to_total_lipids_ratio_in_small_LDL	MS severity	rs2699805	7	26354677	A	G	-1.13913	0.0998616	0.0194297	0.0998606	SNX10,
filtered_GCST90451271_Triglycerides_to_total_lipids_ratio_in_small_LDL	MS severity	rs520161	7	28171041	C	T	-0.249096	0.839226	0.0025826	0.839227	,JAZF1
filtered_GCST90451271_Triglycerides_to_total_lipids_ratio_in_small_LDL	MS severity	rs41279633	7	44541277	T	G	-1.1037	0.246058	0.0181757	0.246058	,NPC1L1
filtered_GCST90451271_Triglycerides_to_total_lipids_ratio_in_small_LDL	MS severity	rs12699100	7	71842673	C	T	1.11606	0.238588	-0.0149768	0.238586
filtered_GCST90451271_Triglycerides_to_total_lipids_ratio_in_small_LDL	MS severity	rs1178947	7	73435848	C	T	-0.339672	0.05479	0.0282949	0.0547898
filtered_GCST90451271_Triglycerides_to_total_lipids_ratio_in_small_LDL	MS severity	rs13239670	7	73644689	C	T	-0.581553	0.0913717	0.0199421	0.0913709	MLXIPL
filtered_GCST90451271_Triglycerides_to_total_lipids_ratio_in_small_LDL	MS severity	rs10238438	7	80212638	G	A	-0.801926	0.473294	0.00962367	0.473294
filtered_GCST90451271_Triglycerides_to_total_lipids_ratio_in_small_LDL	MS severity	rs45554032	7	87449231	T	G	-1.31211	0.243031	-0.019462	0.24303
filtered_GCST90451271_Triglycerides_to_total_lipids_ratio_in_small_LDL	MS severity	rs11773696	7	100765818	T	C	0.626238	0.490579	0.00877716	0.490578
filtered_GCST90451271_Triglycerides_to_total_lipids_ratio_in_small_LDL	MS severity	rs10953303	7	100767990	T	G	0.366934	0.752926	0.00418518	0.752926
filtered_GCST90451271_Triglycerides_to_total_lipids_ratio_in_small_LDL	MS severity	rs4730245	7	107446849	T	C	0.689287	0.553467	-0.0075867	0.553468
filtered_GCST90451271_Triglycerides_to_total_lipids_ratio_in_small_LDL	MS severity	rs41789	7	116851937	C	T	-1.61468	0.154834	0.0169021	0.154832
filtered_GCST90451271_Triglycerides_to_total_lipids_ratio_in_small_LDL	MS severity	rs17862366	7	127363623	T	C	0.996493	0.450356	0.0183843	0.450356
filtered_GCST90451271_Triglycerides_to_total_lipids_ratio_in_small_LDL	MS severity	rs4731701	7	130746171	T	C	0.201198	0.63176	-0.0056147	0.631761	KLF14,
filtered_GCST90451271_Triglycerides_to_total_lipids_ratio_in_small_LDL	MS severity	rs13223343	7	150597692	C	A	0.242545	0.792248	0.00360158	0.792247
filtered_GCST90451271_Triglycerides_to_total_lipids_ratio_in_small_LDL	MS severity	rs13226396	7	150597899	T	C	0.246189	0.790368	0.00363527	0.790367
filtered_GCST90451271_Triglycerides_to_total_lipids_ratio_in_small_LDL	MS severity	rs4500083	8	8513610	T	C	-1.70272	0.106269	0.0210518	0.106268
filtered_GCST90451271_Triglycerides_to_total_lipids_ratio_in_small_LDL	MS severity	rs7013902	8	8888231	G	A	-1.2331	0.283579	-0.0178182	0.283578
filtered_GCST90451271_Triglycerides_to_total_lipids_ratio_in_small_LDL	MS severity	rs433724	8	8910650	T	G	-2.50024	0.0336192	0.0254864	0.0336187
filtered_GCST90451271_Triglycerides_to_total_lipids_ratio_in_small_LDL	MS severity	rs11785268	8	8951185	T	C	-0.0942086	0.905728	-0.0015057	0.905728
filtered_GCST90451271_Triglycerides_to_total_lipids_ratio_in_small_LDL	MS severity	rs2929291	8	9212492	C	T	0.00862186	0.993828	9.47723e-05	0.993828
filtered_GCST90451271_Triglycerides_to_total_lipids_ratio_in_small_LDL	MS severity	rs7012814	8	9315848	A	G	-0.0751792	0.844463	0.00230861	0.844462	,LOC157273,AC022784.6,PPP1R3B,LOC157273,RP11-115J16.1
filtered_GCST90451271_Triglycerides_to_total_lipids_ratio_in_small_LDL	MS severity	rs10107887	8	9507154	C	T	-1.01693	0.100239	0.0200797	0.100241
filtered_GCST90451271_Triglycerides_to_total_lipids_ratio_in_small_LDL	MS severity	rs35316422	8	9717619	T	G	-0.41288	0.557147	-0.0071221	0.557146
filtered_GCST90451271_Triglycerides_to_total_lipids_ratio_in_small_LDL	MS severity	rs2048655	8	9788052	T	G	-0.796724	0.304563	0.0130642	0.304561
filtered_GCST90451271_Triglycerides_to_total_lipids_ratio_in_small_LDL	MS severity	rs62489423	8	9807582	G	A	-1.45856	0.132167	0.0226921	0.132169
filtered_GCST90451271_Triglycerides_to_total_lipids_ratio_in_small_LDL	MS severity	rs59099085	8	9816757	T	G	-1.22013	0.163011	0.0206172	0.163013
filtered_GCST90451271_Triglycerides_to_total_lipids_ratio_in_small_LDL	MS severity	rs11778570	8	9970768	T	C	-1.19603	0.0715193	0.0220659	0.0715195
filtered_GCST90451271_Triglycerides_to_total_lipids_ratio_in_small_LDL	MS severity	rs2661754	8	10055852	T	C	-0.784745	0.418519	-0.0127321	0.418519
filtered_GCST90451271_Triglycerides_to_total_lipids_ratio_in_small_LDL	MS severity	rs4840462	8	10059249	C	T	-0.8218	0.462087	-0.008878	0.462089
filtered_GCST90451271_Triglycerides_to_total_lipids_ratio_in_small_LDL	MS severity	rs28660563	8	10204717	G	A	-1.17067	0.258928	0.0133515	0.258931
filtered_GCST90451271_Triglycerides_to_total_lipids_ratio_in_small_LDL	MS severity	rs9329221	8	10382692	T	G	-0.91736	0.121016	0.0179521	0.121016	intergenic
filtered_GCST90451271_Triglycerides_to_total_lipids_ratio_in_small_LDL	MS severity	rs9650650	8	10390466	T	C	-1.2733	0.0497596	0.0235492	0.0497588	MSRA
filtered_GCST90451271_Triglycerides_to_total_lipids_ratio_in_small_LDL	MS severity	rs12541491	8	10392538	T	C	-1.42322	0.0312091	0.0258478	0.0312084
filtered_GCST90451271_Triglycerides_to_total_lipids_ratio_in_small_LDL	MS severity	rs718742	8	10756765	G	T	0.230802	0.641158	0.00601756	0.641159
filtered_GCST90451271_Triglycerides_to_total_lipids_ratio_in_small_LDL	MS severity	rs6601534	8	10834483	G	A	-0.788511	0.372927	-0.0102959	0.372927	PINX1
filtered_GCST90451271_Triglycerides_to_total_lipids_ratio_in_small_LDL	MS severity	rs4840519	8	10835603	C	T	-0.84181	0.341365	-0.0109916	0.341364	SOX7,PINX1
filtered_GCST90451271_Triglycerides_to_total_lipids_ratio_in_small_LDL	MS severity	rs11781155	8	11060050	T	C	-1.18125	0.0775057	-0.020612	0.0775059
filtered_GCST90451271_Triglycerides_to_total_lipids_ratio_in_small_LDL	MS severity	rs2409691	8	11085766	T	C	-1.37521	0.0504542	-0.0226097	0.050455	,XKR6
filtered_GCST90451271_Triglycerides_to_total_lipids_ratio_in_small_LDL	MS severity	rs10093053	8	11179678	C	T	-1.1694	0.0838482	-0.0201569	0.0838492
filtered_GCST90451271_Triglycerides_to_total_lipids_ratio_in_small_LDL	MS severity	rs4549730	8	11381569	G	T	-0.705619	0.332902	-0.0112137	0.3329
filtered_GCST90451271_Triglycerides_to_total_lipids_ratio_in_small_LDL	MS severity	rs2409781	8	11502048	C	T	-1.48064	0.13338	0.0200188	0.13338	BLK
filtered_GCST90451271_Triglycerides_to_total_lipids_ratio_in_small_LDL	MS severity	rs9650661	8	11569624	T	G	-0.328915	0.596005	-0.0061123	0.596005
filtered_GCST90451271_Triglycerides_to_total_lipids_ratio_in_small_LDL	MS severity	rs35373084	8	11599739	C	T	-0.555436	0.352441	0.0108	0.352439	LINC00208
filtered_GCST90451271_Triglycerides_to_total_lipids_ratio_in_small_LDL	MS severity	rs6601637	8	11958011	C	T	-0.961086	0.27585	-0.0137047	0.27585
filtered_GCST90451271_Triglycerides_to_total_lipids_ratio_in_small_LDL	MS severity	rs10085966	8	19718937	T	C	0.581462	0.279396	-0.0126051	0.279398
filtered_GCST90451271_Triglycerides_to_total_lipids_ratio_in_small_LDL	MS severity	rs17091237	8	19736073	T	C	-0.213931	0.726483	0.0043438	0.726484
filtered_GCST90451271_Triglycerides_to_total_lipids_ratio_in_small_LDL	MS severity	rs4921677	8	19790880	T	C	0.980177	0.0865724	-0.0199266	0.086574
filtered_GCST90451271_Triglycerides_to_total_lipids_ratio_in_small_LDL	MS severity	rs57077102	8	19862092	A	G	-0.621434	0.484938	-0.0080523	0.484938
filtered_GCST90451271_Triglycerides_to_total_lipids_ratio_in_small_LDL	MS severity	rs4518684	8	19871304	G	T	-0.245298	0.703118	0.00546065	0.703119
filtered_GCST90451271_Triglycerides_to_total_lipids_ratio_in_small_LDL	MS severity	rs35237252	8	20012760	A	C	0.157404	0.24751	-0.0153459	0.247513	,LPL
filtered_GCST90451271_Triglycerides_to_total_lipids_ratio_in_small_LDL	MS severity	rs13273454	8	20082547	T	C	-0.235391	0.334333	0.0111933	0.334337	AC100802.3
filtered_GCST90451271_Triglycerides_to_total_lipids_ratio_in_small_LDL	MS severity	rs73210895	8	20163694	G	T	0.608611	0.525627	-0.0076802	0.525627
filtered_GCST90451271_Triglycerides_to_total_lipids_ratio_in_small_LDL	MS severity	rs2725353	8	31123685	G	A	4.02595	0.00100686	-0.0385217	0.00100692
filtered_GCST90451271_Triglycerides_to_total_lipids_ratio_in_small_LDL	MS severity	rs10096213	8	36995695	T	C	0.411761	0.734881	0.00505338	0.734881
filtered_GCST90451271_Triglycerides_to_total_lipids_ratio_in_small_LDL	MS severity	rs17182002	8	38470112	A	C	0.451025	0.628691	0.00570497	0.628691
filtered_GCST90451271_Triglycerides_to_total_lipids_ratio_in_small_LDL	MS severity	rs2081687	8	58476006	C	T	0.14078	0.886188	-0.0017175	0.886187	,CYP7A1
filtered_GCST90451271_Triglycerides_to_total_lipids_ratio_in_small_LDL	MS severity	rs755223	8	63805562	C	A	0.779676	0.361922	-0.0105491	0.361924
filtered_GCST90451271_Triglycerides_to_total_lipids_ratio_in_small_LDL	MS severity	rs1375648	8	75606898	C	T	1.28124	0.317562	0.0146443	0.317563
filtered_GCST90451271_Triglycerides_to_total_lipids_ratio_in_small_LDL	MS severity	rs2515226	8	94953515	A	G	-1.15287	0.338299	-0.0111222	0.3383
filtered_GCST90451271_Triglycerides_to_total_lipids_ratio_in_small_LDL	MS severity	rs17320616	8	125444134	G	A	-0.239494	0.733624	-0.0050444	0.733624
filtered_GCST90451271_Triglycerides_to_total_lipids_ratio_in_small_LDL	MS severity	rs2954021	8	125469835	G	A	-0.268031	0.190779	0.0152158	0.19078	,RP11-136O12.2,TRIB1,TRIB1,LINC00861,NA,TRIB1,POU5F1B
filtered_GCST90451271_Triglycerides_to_total_lipids_ratio_in_small_LDL	MS severity	rs2124037	8	125556113	T	C	-0.988887	0.214396	0.0146294	0.214397
filtered_GCST90451271_Triglycerides_to_total_lipids_ratio_in_small_LDL	MS severity	rs12546096	8	125616597	G	A	1.16031	0.115936	0.0215673	0.115937	TRIB1
filtered_GCST90451271_Triglycerides_to_total_lipids_ratio_in_small_LDL	MS severity	rs11136337	8	143933821	G	A	-0.172075	0.879398	0.00178989	0.879399	LOC130001334,PLEC
filtered_GCST90451271_Triglycerides_to_total_lipids_ratio_in_small_LDL	MS severity	rs643531	9	15296036	A	C	0.109735	0.882582	0.0024477	0.882582	,TTC39B
filtered_GCST90451271_Triglycerides_to_total_lipids_ratio_in_small_LDL	MS severity	rs2181028	9	35734906	G	T	0.447312	0.699138	0.00581327	0.699137
filtered_GCST90451271_Triglycerides_to_total_lipids_ratio_in_small_LDL	MS severity	rs10868070	9	83916260	A	G	-0.504755	0.476202	0.00907742	0.4762
filtered_GCST90451271_Triglycerides_to_total_lipids_ratio_in_small_LDL	MS severity	rs2780103	9	83959653	T	C	-0.302375	0.676734	0.00538212	0.676733
filtered_GCST90451271_Triglycerides_to_total_lipids_ratio_in_small_LDL	MS severity	rs7042552	9	89571543	T	C	0.153063	0.868106	0.00195103	0.868106
filtered_GCST90451271_Triglycerides_to_total_lipids_ratio_in_small_LDL	MS severity	rs1571535	9	89600819	C	T	0.146509	0.867413	0.00194001	0.867412
filtered_GCST90451271_Triglycerides_to_total_lipids_ratio_in_small_LDL	MS severity	rs10752652	9	89609636	C	T	0.0464726	0.957616	0.00062091	0.957616
filtered_GCST90451271_Triglycerides_to_total_lipids_ratio_in_small_LDL	MS severity	rs2244278	9	104898848	A	C	0.0301784	0.964118	-0.000794	0.964119
filtered_GCST90451271_Triglycerides_to_total_lipids_ratio_in_small_LDL	MS severity	rs6477770	9	110441458	G	T	-1.01763	0.395839	-0.0127977	0.395839
filtered_GCST90451271_Triglycerides_to_total_lipids_ratio_in_small_LDL	MS severity	rs2073870	9	133208193	G	T	-0.467977	0.544232	0.00953513	0.544234
filtered_GCST90451271_Triglycerides_to_total_lipids_ratio_in_small_LDL	MS severity	rs8176672	9	133266772	T	C	-0.60841	0.28103	-0.0228916	0.281031	,ABO
filtered_GCST90451271_Triglycerides_to_total_lipids_ratio_in_small_LDL	MS severity	rs11145919	9	136408074	T	G	0.7155	0.447952	0.00970275	0.447954
filtered_GCST90451271_Triglycerides_to_total_lipids_ratio_in_small_LDL	MS severity	rs7897822	10	5242594	A	G	-0.658181	0.391376	0.0137979	0.391378
filtered_GCST90451271_Triglycerides_to_total_lipids_ratio_in_small_LDL	MS severity	rs1369860	10	50363819	G	A	-0.865814	0.467498	0.0100463	0.467498
filtered_GCST90451271_Triglycerides_to_total_lipids_ratio_in_small_LDL	MS severity	rs3011802	10	50567294	T	C	0.162345	0.884925	-0.0018777	0.884925
filtered_GCST90451271_Triglycerides_to_total_lipids_ratio_in_small_LDL	MS severity	rs34390319	10	62200852	C	T	-0.787123	0.494321	0.0136277	0.494321
filtered_GCST90451271_Triglycerides_to_total_lipids_ratio_in_small_LDL	MS severity	rs1960738	10	63046534	G	T	-0.882736	0.421563	0.014896	0.421563
filtered_GCST90451271_Triglycerides_to_total_lipids_ratio_in_small_LDL	MS severity	rs67869451	10	63101377	T	G	-1.39111	0.11342	-0.0236729	0.113421
filtered_GCST90451271_Triglycerides_to_total_lipids_ratio_in_small_LDL	MS severity	rs10995477	10	63250912	C	T	-0.184342	0.537331	0.00714348	0.53733	,JMJD1C
filtered_GCST90451271_Triglycerides_to_total_lipids_ratio_in_small_LDL	MS severity	rs10822160	10	63353036	G	T	-0.154653	0.60438	0.00598114	0.604381
filtered_GCST90451271_Triglycerides_to_total_lipids_ratio_in_small_LDL	MS severity	rs3740331	10	63432528	A	G	-0.156381	0.59933	0.00607579	0.599329
filtered_GCST90451271_Triglycerides_to_total_lipids_ratio_in_small_LDL	MS severity	rs7896671	10	75453544	C	T	1.84885	0.147716	-0.023679	0.147717
filtered_GCST90451271_Triglycerides_to_total_lipids_ratio_in_small_LDL	MS severity	rs7077812	10	79336314	C	T	0.068141	0.948148	0.00091492	0.948148	PPIF,
filtered_GCST90451271_Triglycerides_to_total_lipids_ratio_in_small_LDL	MS severity	rs2792022	10	91980672	C	T	0.06514	0.947267	-0.0008708	0.947267	BTAF1
filtered_GCST90451271_Triglycerides_to_total_lipids_ratio_in_small_LDL	MS severity	rs10882109	10	92771075	A	C	0.0353135	0.975189	-0.000356	0.975189
filtered_GCST90451271_Triglycerides_to_total_lipids_ratio_in_small_LDL	MS severity	rs7091291	10	93550782	C	T	-0.534382	0.476834	-0.0121347	0.476834
filtered_GCST90451271_Triglycerides_to_total_lipids_ratio_in_small_LDL	MS severity	rs17779355	10	102168617	A	G	-1.16652	0.156549	0.0378249	0.156549	intergenic
filtered_GCST90451271_Triglycerides_to_total_lipids_ratio_in_small_LDL	MS severity	rs10787430	10	112192480	T	C	0.52336	0.650825	0.0057131	0.650826
filtered_GCST90451271_Triglycerides_to_total_lipids_ratio_in_small_LDL	MS severity	rs12414355	10	112217046	G	A	-0.441897	0.617495	-0.0084039	0.617496
filtered_GCST90451271_Triglycerides_to_total_lipids_ratio_in_small_LDL	MS severity	rs61875119	10	112990621	A	G	0.633609	0.605919	0.00702001	0.605918
filtered_GCST90451271_Triglycerides_to_total_lipids_ratio_in_small_LDL	MS severity	rs1133400	10	132645884	G	A	2.45404	0.0459604	0.028314	0.045961	,INPP5A
filtered_GCST90451271_Triglycerides_to_total_lipids_ratio_in_small_LDL	MS severity	rs6486122	11	13339977	T	C	-0.749079	0.217535	-0.0151517	0.217536	ARNTL,
filtered_GCST90451271_Triglycerides_to_total_lipids_ratio_in_small_LDL	MS severity	rs11600815	11	14775681	A	G	-1.12191	0.35169	0.0263164	0.35169
filtered_GCST90451271_Triglycerides_to_total_lipids_ratio_in_small_LDL	MS severity	rs10835211	11	27679818	A	G	-0.404643	0.658494	-0.0059487	0.658494
filtered_GCST90451271_Triglycerides_to_total_lipids_ratio_in_small_LDL	MS severity	rs10838681	11	47253513	A	G	0.0552983	0.94197	-0.0009482	0.94197	,NR1H3
filtered_GCST90451271_Triglycerides_to_total_lipids_ratio_in_small_LDL	MS severity	rs10769255	11	47345820	T	C	1.23503	0.2334	-0.0180327	0.2334	,MYBPC3,Intergenic
filtered_GCST90451271_Triglycerides_to_total_lipids_ratio_in_small_LDL	MS severity	rs10896598	11	57284533	T	C	1.27999	0.215799	0.0236784	0.215799
filtered_GCST90451271_Triglycerides_to_total_lipids_ratio_in_small_LDL	MS severity	rs4938863	11	57359234	G	A	1.21474	0.312031	-0.0166453	0.312034
filtered_GCST90451271_Triglycerides_to_total_lipids_ratio_in_small_LDL	MS severity	rs174544	11	61800281	A	C	0.456344	0.00359995	0.0371917	0.0035999	,FADS2,FADS1
filtered_GCST90451271_Triglycerides_to_total_lipids_ratio_in_small_LDL	MS severity	rs3802932	11	64220573	A	G	-0.0143642	0.984153	-0.0004913	0.984153	FERMT3,
filtered_GCST90451271_Triglycerides_to_total_lipids_ratio_in_small_LDL	MS severity	rs2306363	11	65638129	T	G	0.190217	0.783435	-0.003961	0.783435	SIPA1,,SIPA1,PCNXL3
filtered_GCST90451271_Triglycerides_to_total_lipids_ratio_in_small_LDL	MS severity	rs11227260	11	65693687	T	G	-0.67991	0.351852	-0.0111427	0.351851	KAT5
filtered_GCST90451271_Triglycerides_to_total_lipids_ratio_in_small_LDL	MS severity	rs593982	11	65745636	C	T	-0.29183	0.799851	-0.0045484	0.79985	OVOL1
filtered_GCST90451271_Triglycerides_to_total_lipids_ratio_in_small_LDL	MS severity	rs11228377	11	68835878	C	T	-0.367631	0.548804	0.00694492	0.548803	,CPT1A
filtered_GCST90451271_Triglycerides_to_total_lipids_ratio_in_small_LDL	MS severity	rs7112766	11	92938855	T	G	-1.07107	0.286558	-0.013187	0.286556
filtered_GCST90451271_Triglycerides_to_total_lipids_ratio_in_small_LDL	MS severity	rs4938294	11	116644703	T	C	-0.0974304	0.885754	0.002148	0.885755
filtered_GCST90451271_Triglycerides_to_total_lipids_ratio_in_small_LDL	MS severity	rs567599	11	116651848	T	G	-0.258987	0.15875	-0.0267228	0.15875
filtered_GCST90451271_Triglycerides_to_total_lipids_ratio_in_small_LDL	MS severity	rs11820504	11	116658725	C	T	0.358031	0.19994	0.019334	0.19994	,LOC101929011
filtered_GCST90451271_Triglycerides_to_total_lipids_ratio_in_small_LDL	MS severity	rs56311339	11	116695445	T	C	0.65367	0.284128	-0.0217708	0.284129
filtered_GCST90451271_Triglycerides_to_total_lipids_ratio_in_small_LDL	MS severity	rs61905066	11	116700892	G	A	0.0922915	0.578923	0.0130777	0.578924
filtered_GCST90451271_Triglycerides_to_total_lipids_ratio_in_small_LDL	MS severity	rs17120139	11	116903485	A	G	0.133997	0.448702	0.0138676	0.448704
filtered_GCST90451271_Triglycerides_to_total_lipids_ratio_in_small_LDL	MS severity	rs61905307	11	117455553	C	T	0.901915	0.367363	-0.0153873	0.367364
filtered_GCST90451271_Triglycerides_to_total_lipids_ratio_in_small_LDL	MS severity	rs7134375	12	20320824	A	C	-1.8869	0.00746484	0.0309898	0.0074648	,RP11-284H19.1,PDE3A
filtered_GCST90451271_Triglycerides_to_total_lipids_ratio_in_small_LDL	MS severity	rs11045182	12	20342724	T	G	-1.56562	0.204714	0.015719	0.204716
filtered_GCST90451271_Triglycerides_to_total_lipids_ratio_in_small_LDL	MS severity	rs4149056	12	21178615	C	T	1.30655	0.0553088	0.0300479	0.0553094	SLCO1B1,,LST-3TM12,LST-3TM12,SLCO1B1,SLCO1A2
filtered_GCST90451271_Triglycerides_to_total_lipids_ratio_in_small_LDL	MS severity	rs10842705	12	26316083	G	A	-0.975015	0.346455	-0.0129287	0.346455
filtered_GCST90451271_Triglycerides_to_total_lipids_ratio_in_small_LDL	MS severity	rs35125	12	45881075	A	G	-0.472773	0.662317	0.00510425	0.662317
filtered_GCST90451271_Triglycerides_to_total_lipids_ratio_in_small_LDL	MS severity	rs55939211	12	50512307	G	A	1.48067	0.207206	0.0154896	0.207207	DIP2B
filtered_GCST90451271_Triglycerides_to_total_lipids_ratio_in_small_LDL	MS severity	rs7964492	12	57429802	C	A	-0.0183755	0.98345	0.00028529	0.98345
filtered_GCST90451271_Triglycerides_to_total_lipids_ratio_in_small_LDL	MS severity	rs11615693	12	62299854	T	C	-1.54599	0.104674	0.0298264	0.104674
filtered_GCST90451271_Triglycerides_to_total_lipids_ratio_in_small_LDL	MS severity	rs73139025	12	62426789	A	G	-1.4222	0.126828	0.0294705	0.126828
filtered_GCST90451271_Triglycerides_to_total_lipids_ratio_in_small_LDL	MS severity	rs2971575	12	102387101	A	G	-0.462342	0.653242	-0.0053252	0.653241
filtered_GCST90451271_Triglycerides_to_total_lipids_ratio_in_small_LDL	MS severity	rs3914817	12	103100685	T	G	-1.88605	0.0946891	0.0192077	0.0946901
filtered_GCST90451271_Triglycerides_to_total_lipids_ratio_in_small_LDL	MS severity	rs1165683	12	103933648	A	G	0.78821	0.521593	-0.0108981	0.521592
filtered_GCST90451271_Triglycerides_to_total_lipids_ratio_in_small_LDL	MS severity	rs10467029	12	106684670	T	C	-0.727114	0.440885	-0.0092659	0.440884
filtered_GCST90451271_Triglycerides_to_total_lipids_ratio_in_small_LDL	MS severity	rs10861678	12	106925883	A	G	0.11406	0.877753	0.00202693	0.877753	,RIC8B,TMEM263
filtered_GCST90451271_Triglycerides_to_total_lipids_ratio_in_small_LDL	MS severity	rs10774623	12	111395785	G	A	1.381	0.125261	-0.0225363	0.125262
filtered_GCST90451271_Triglycerides_to_total_lipids_ratio_in_small_LDL	MS severity	rs653178	12	111569952	T	C	0.16108	0.739124	-0.0038128	0.739124	,SH2B3,ATXN2,ATXN2,SH2B3,ATXN2,SH2B3,SH2B3,ALDH2,ATXN2,SH2B3,BRAP,ACAD10,ALDH2,TMEM116,NAA25,ATXN2,MAPKAPK5,ERP29,RP11-162P23.2,ATXN2,SH2B3,LNK,ATXN2,PTPN11
filtered_GCST90451271_Triglycerides_to_total_lipids_ratio_in_small_LDL	MS severity	rs11066044	12	111845742	T	C	1.26276	0.154091	-0.0226278	0.154091
filtered_GCST90451271_Triglycerides_to_total_lipids_ratio_in_small_LDL	MS severity	rs60661425	12	111851023	T	C	1.25504	0.154091	-0.0226278	0.154091
filtered_GCST90451271_Triglycerides_to_total_lipids_ratio_in_small_LDL	MS severity	rs2339941	12	112052960	T	G	1.24731	0.15061	-0.0225114	0.150609
filtered_GCST90451271_Triglycerides_to_total_lipids_ratio_in_small_LDL	MS severity	rs10773000	12	123251537	T	G	-1.03305	0.36301	0.0110339	0.363006	,C12orf65
filtered_GCST90451271_Triglycerides_to_total_lipids_ratio_in_small_LDL	MS severity	rs4930724	12	123939270	C	T	0.0168262	0.983099	-0.0002579	0.983099	,CCDC92
filtered_GCST90451271_Triglycerides_to_total_lipids_ratio_in_small_LDL	MS severity	rs825452	12	124024630	A	G	-0.182229	0.768993	-0.003471	0.768994	FAM101A,,ZNF664
filtered_GCST90451271_Triglycerides_to_total_lipids_ratio_in_small_LDL	MS severity	rs11618775	13	26952128	A	G	0.658621	0.580192	0.00720242	0.580192
filtered_GCST90451271_Triglycerides_to_total_lipids_ratio_in_small_LDL	MS severity	rs9561643	13	94600877	C	A	-0.831412	0.258008	-0.0142036	0.258007	GPR180,
filtered_GCST90451271_Triglycerides_to_total_lipids_ratio_in_small_LDL	MS severity	rs7140110	13	113841051	C	T	0.836219	0.344596	0.0121557	0.344596	,GAS6,GAS6-AS1
filtered_GCST90451271_Triglycerides_to_total_lipids_ratio_in_small_LDL	MS severity	rs4393482	14	39349228	T	G	0.62144	0.62871	-0.0064729	0.62871
filtered_GCST90451271_Triglycerides_to_total_lipids_ratio_in_small_LDL	MS severity	rs7145915	14	60217274	A	G	1.35083	0.270372	0.0174918	0.270373
filtered_GCST90451271_Triglycerides_to_total_lipids_ratio_in_small_LDL	MS severity	rs12878001	14	63772911	G	T	0.70582	0.427373	0.0122291	0.427373	,SGPP1,SYNE2
filtered_GCST90451271_Triglycerides_to_total_lipids_ratio_in_small_LDL	MS severity	rs12888714	14	72913780	G	T	0.19241	0.859533	-0.002086	0.859533
filtered_GCST90451271_Triglycerides_to_total_lipids_ratio_in_small_LDL	MS severity	rs17105232	14	77051959	A	G	-3.15528	0.00806	-0.0347276	0.00805981	C14orf4,KIAA1737,
filtered_GCST90451271_Triglycerides_to_total_lipids_ratio_in_small_LDL	MS severity	rs11070374	15	42559266	T	C	-1.10904	0.302474	0.0138	0.302471
filtered_GCST90451271_Triglycerides_to_total_lipids_ratio_in_small_LDL	MS severity	rs2733208	15	44145494	T	G	-0.122531	0.713943	-0.0084612	0.713943
filtered_GCST90451271_Triglycerides_to_total_lipids_ratio_in_small_LDL	MS severity	rs4924743	15	44193078	G	A	-0.0109657	0.992924	-0.0001031	0.992924
filtered_GCST90451271_Triglycerides_to_total_lipids_ratio_in_small_LDL	MS severity	rs4775015	15	58161951	C	T	-0.590989	0.33301	-0.0115903	0.333008
filtered_GCST90451271_Triglycerides_to_total_lipids_ratio_in_small_LDL	MS severity	rs2899620	15	58233200	G	A	-0.4698	0.54291	0.00737482	0.54291
filtered_GCST90451271_Triglycerides_to_total_lipids_ratio_in_small_LDL	MS severity	rs7182541	15	58254819	T	C	-0.0470277	0.913722	0.00126922	0.913722
filtered_GCST90451271_Triglycerides_to_total_lipids_ratio_in_small_LDL	MS severity	rs1318175	15	58293930	T	C	0.0773775	0.735199	-0.0052967	0.735199	,AQP9,ALDH1A2,LIPC
filtered_GCST90451271_Triglycerides_to_total_lipids_ratio_in_small_LDL	MS severity	rs17240876	15	58409352	G	A	0.149321	0.282646	0.0156577	0.282645
filtered_GCST90451271_Triglycerides_to_total_lipids_ratio_in_small_LDL	MS severity	rs567746	15	58449692	G	A	-0.192178	0.143522	0.0218864	0.143521
filtered_GCST90451271_Triglycerides_to_total_lipids_ratio_in_small_LDL	MS severity	rs10152687	15	63825790	T	G	-0.299649	0.760155	0.00356432	0.760154
filtered_GCST90451271_Triglycerides_to_total_lipids_ratio_in_small_LDL	MS severity	rs62023111	15	63865498	T	C	0.120591	0.875616	0.00235301	0.875615
filtered_GCST90451271_Triglycerides_to_total_lipids_ratio_in_small_LDL	MS severity	rs12912737	15	73180893	A	G	2.0024	0.0536986	-0.0223117	0.0536987
filtered_GCST90451271_Triglycerides_to_total_lipids_ratio_in_small_LDL	MS severity	rs11247280	15	101344102	G	T	2.139	0.0589321	-0.0292382	0.0589327
filtered_GCST90451271_Triglycerides_to_total_lipids_ratio_in_small_LDL	MS severity	rs10152458	15	101350606	T	G	-0.756232	0.279437	0.0125902	0.279438
filtered_GCST90451271_Triglycerides_to_total_lipids_ratio_in_small_LDL	MS severity	rs2020951	15	101370756	C	T	-0.889511	0.309437	-0.0121509	0.309439
filtered_GCST90451271_Triglycerides_to_total_lipids_ratio_in_small_LDL	MS severity	rs1037117	15	101528455	A	G	0.430265	0.412192	0.0107182	0.412193	PCSK6,,TM2D3
filtered_GCST90451271_Triglycerides_to_total_lipids_ratio_in_small_LDL	MS severity	rs5029140	16	937972	T	C	-0.789179	0.464686	0.00863938	0.464685
filtered_GCST90451271_Triglycerides_to_total_lipids_ratio_in_small_LDL	MS severity	rs6500619	16	4593451	A	G	-1.89751	0.0904555	0.0241029	0.0904549
filtered_GCST90451271_Triglycerides_to_total_lipids_ratio_in_small_LDL	MS severity	rs11644601	16	15078261	C	T	-0.538173	0.274142	0.0138944	0.27414	,RRN3,PDXDC1
filtered_GCST90451271_Triglycerides_to_total_lipids_ratio_in_small_LDL	MS severity	rs11642612	16	30018874	C	A	-0.153103	0.878465	-0.0017795	0.878464	NA,
filtered_GCST90451271_Triglycerides_to_total_lipids_ratio_in_small_LDL	MS severity	rs3764261	16	56959412	A	C	-0.0600853	0.893259	-0.0016613	0.893259	HERPUD1,CETP,,CETP,AC012181.1,HERPUD1,CETP,NUP93,SLC12A3,HERPU,HERPUD1,CETP,CET
filtered_GCST90451271_Triglycerides_to_total_lipids_ratio_in_small_LDL	MS severity	rs12720926	16	56965006	G	A	0.481644	0.40409	0.0097152	0.404091	,CETP
filtered_GCST90451271_Triglycerides_to_total_lipids_ratio_in_small_LDL	MS severity	rs9888986	16	68263325	A	G	-0.387935	0.690721	0.0071664	0.690721
filtered_GCST90451271_Triglycerides_to_total_lipids_ratio_in_small_LDL	MS severity	rs862320	16	69617963	T	C	-0.0324345	0.962394	0.00055252	0.962395	,NFAT5
filtered_GCST90451271_Triglycerides_to_total_lipids_ratio_in_small_LDL	MS severity	rs11865979	16	79689016	C	T	-0.212987	0.817965	-0.0029242	0.817965
filtered_GCST90451271_Triglycerides_to_total_lipids_ratio_in_small_LDL	MS severity	rs35207980	16	85238080	A	G	0.0681822	0.953007	-0.0008036	0.953007
filtered_GCST90451271_Triglycerides_to_total_lipids_ratio_in_small_LDL	MS severity	rs11078597	17	1715069	C	T	-0.491526	0.655319	-0.0065721	0.65532	MIR22,,SERPINF2,WDR81,TLCD2,WDR81,WDR81,C17orf91,MIR22HG,MIR22HG
filtered_GCST90451271_Triglycerides_to_total_lipids_ratio_in_small_LDL	MS severity	rs8074742	17	17551882	T	C	-0.099084	0.918444	-0.0026198	0.918444
filtered_GCST90451271_Triglycerides_to_total_lipids_ratio_in_small_LDL	MS severity	rs967645	17	28386951	T	C	-0.143842	0.801441	0.00295389	0.801442
filtered_GCST90451271_Triglycerides_to_total_lipids_ratio_in_small_LDL	MS severity	rs231492	17	43901388	T	G	-0.111575	0.84143	-0.0042961	0.84143
filtered_GCST90451271_Triglycerides_to_total_lipids_ratio_in_small_LDL	MS severity	rs67919208	17	47694507	C	T	-0.0716951	0.92762	0.00104553	0.927619
filtered_GCST90451271_Triglycerides_to_total_lipids_ratio_in_small_LDL	MS severity	rs10445377	17	48136806	T	C	-0.97497	0.341702	-0.0112027	0.341698
filtered_GCST90451271_Triglycerides_to_total_lipids_ratio_in_small_LDL	MS severity	rs2924251	17	48261315	G	A	-1.10044	0.38126	-0.0104965	0.381257
filtered_GCST90451271_Triglycerides_to_total_lipids_ratio_in_small_LDL	MS severity	rs62076439	17	49327266	T	G	-1.55585	0.0897852	-0.0203974	0.089784	,ZNF652
filtered_GCST90451271_Triglycerides_to_total_lipids_ratio_in_small_LDL	MS severity	rs16958979	17	66227741	T	C	0.133533	0.887043	-0.0031384	0.887043
filtered_GCST90451271_Triglycerides_to_total_lipids_ratio_in_small_LDL	MS severity	rs4790908	17	67856791	G	T	0.579182	0.582407	0.00793659	0.582406
filtered_GCST90451271_Triglycerides_to_total_lipids_ratio_in_small_LDL	MS severity	rs11867618	17	67879471	A	G	0.787772	0.450096	0.0131027	0.450097	BPTF,
filtered_GCST90451271_Triglycerides_to_total_lipids_ratio_in_small_LDL	MS severity	rs12600941	17	67922691	G	A	0.555553	0.607784	0.00741646	0.607784
filtered_GCST90451271_Triglycerides_to_total_lipids_ratio_in_small_LDL	MS severity	rs58130739	17	69364372	G	A	-1.56472	0.185375	0.0311044	0.185375
filtered_GCST90451271_Triglycerides_to_total_lipids_ratio_in_small_LDL	MS severity	rs4969142	17	78402223	A	G	-0.0969819	0.859045	0.00213653	0.859045
filtered_GCST90451271_Triglycerides_to_total_lipids_ratio_in_small_LDL	MS severity	rs28672219	18	22310572	A	C	1.13926	0.285547	0.0125826	0.285545
filtered_GCST90451271_Triglycerides_to_total_lipids_ratio_in_small_LDL	MS severity	rs11660069	18	60218180	G	A	1.53827	0.0541585	0.0249228	0.0541595
filtered_GCST90451271_Triglycerides_to_total_lipids_ratio_in_small_LDL	MS severity	rs477181	18	60228805	T	G	2.31388	0.0334172	0.0258875	0.0334181	,RPS3AP49,MC4R
filtered_GCST90451271_Triglycerides_to_total_lipids_ratio_in_small_LDL	MS severity	rs17175643	18	60229509	T	C	1.57469	0.0529592	0.0250985	0.0529591	,ENSG00000267620
filtered_GCST90451271_Triglycerides_to_total_lipids_ratio_in_small_LDL	MS severity	rs752720	18	60248736	C	T	0.00047444	0.999582	6.23099e-06	0.999582
filtered_GCST90451271_Triglycerides_to_total_lipids_ratio_in_small_LDL	MS severity	rs8085866	18	60258223	T	C	-0.653982	0.58526	-0.0063583	0.585261
filtered_GCST90451271_Triglycerides_to_total_lipids_ratio_in_small_LDL	MS severity	rs73455668	18	60318133	C	T	0.283864	0.718413	0.00458753	0.718412
filtered_GCST90451271_Triglycerides_to_total_lipids_ratio_in_small_LDL	MS severity	rs4804311	19	8550705	G	A	0.165348	0.756283	-0.0066108	0.756283	MYO1F,
filtered_GCST90451271_Triglycerides_to_total_lipids_ratio_in_small_LDL	MS severity	rs55997232	19	11077441	T	C	-0.0804095	0.69645	-0.0070889	0.69645
filtered_GCST90451271_Triglycerides_to_total_lipids_ratio_in_small_LDL	MS severity	rs12151108	19	11086585	A	G	-0.0898622	0.662956	-0.0079717	0.662956	,SMARCA4,LDLR
filtered_GCST90451271_Triglycerides_to_total_lipids_ratio_in_small_LDL	MS severity	rs7260306	19	11160874	T	G	-0.0870676	0.878736	-0.001794	0.878736	KANK2,
filtered_GCST90451271_Triglycerides_to_total_lipids_ratio_in_small_LDL	MS severity	rs2081048	19	33262260	C	T	1.18579	0.327867	-0.0119738	0.327869
filtered_GCST90451271_Triglycerides_to_total_lipids_ratio_in_small_LDL	MS severity	rs4805885	19	33415217	C	T	-0.32302	0.701124	0.00454761	0.701124	,PEPD
filtered_GCST90451271_Triglycerides_to_total_lipids_ratio_in_small_LDL	MS severity	rs62116948	19	44537651	C	T	0.144058	0.760728	0.00605887	0.760728
filtered_GCST90451271_Triglycerides_to_total_lipids_ratio_in_small_LDL	MS severity	rs12977255	19	44631121	G	A	0.314915	0.335044	0.0140655	0.335046
filtered_GCST90451271_Triglycerides_to_total_lipids_ratio_in_small_LDL	MS severity	rs1551891	19	44728555	A	G	0.0535939	0.654795	0.00939464	0.654795	CEACAM16
filtered_GCST90451271_Triglycerides_to_total_lipids_ratio_in_small_LDL	MS severity	rs2927477	19	44810458	C	T	0.319268	0.207407	0.0219097	0.207407
filtered_GCST90451271_Triglycerides_to_total_lipids_ratio_in_small_LDL	MS severity	rs34878901	19	44899220	T	C	0.498136	0.0480671	-0.0232277	0.0480668
filtered_GCST90451271_Triglycerides_to_total_lipids_ratio_in_small_LDL	MS severity	rs429358	19	44908684	C	T	-0.269703	0.149442	0.024007	0.149442	APOE,,PVRL2,TOMM40,APOE,APOC1,APOE,APOC1,APOE,BCAM,PVRL2,TOMM40,APOC1,APOC1P1,APOC4,APOC4-APOC2,APOC2,CLPTM1,RELB,APOE,LOC100129500,APOE4,APOE,BCAM,PVRL2,TOMM40,APOC1,APOC1P1,APOC4,APOC2,CLPTM1,RELB,APOC1,APOE,TOMM40,APOE,BCAM,PVRL2,OMM40,APOC1,APOC1P1,APOC4,APOC2,CLPTM1,RELB,APOE,BCAM,PVRLTOMM40,APOC1,APOC1P1,APOC4,APOC4-APOC2,APOC2,CLPTM1,RELB,APOE,APOC1,APOC1P1,PVRL2,TOMM40,PVRL2,APOE,APOC1,APOC1P1,TOMM40,TOMM40,PVRL2,APOE,APOC1,BCAM,APOE,PVRL2,TOMM40,APOC1,BCAM,TOMM40,APOE,NA
filtered_GCST90451271_Triglycerides_to_total_lipids_ratio_in_small_LDL	MS severity	rs7256200	19	44912678	T	G	-0.443365	0.0283003	0.0406164	0.0283006	,APOE,APOC1
filtered_GCST90451271_Triglycerides_to_total_lipids_ratio_in_small_LDL	MS severity	rs12151009	19	45638587	C	T	0.224618	0.80295	0.00441742	0.80295
filtered_GCST90451271_Triglycerides_to_total_lipids_ratio_in_small_LDL	MS severity	rs34715654	19	55597248	A	G	-0.551427	0.577664	-0.0090341	0.577663
filtered_GCST90451271_Triglycerides_to_total_lipids_ratio_in_small_LDL	MS severity	rs6033858	20	1467025	T	C	-1.9328	0.109453	0.0212612	0.109454
filtered_GCST90451271_Triglycerides_to_total_lipids_ratio_in_small_LDL	MS severity	rs1321940	20	12979237	G	A	0.0565078	0.919713	-0.0012032	0.919713	,BTBD3,SPTLC3
filtered_GCST90451271_Triglycerides_to_total_lipids_ratio_in_small_LDL	MS severity	rs2328224	20	17865333	T	C	0.938232	0.259565	-0.0165158	0.259567
filtered_GCST90451271_Triglycerides_to_total_lipids_ratio_in_small_LDL	MS severity	rs926687	20	32092422	T	G	-0.419726	0.74537	0.00405931	0.745371
filtered_GCST90451271_Triglycerides_to_total_lipids_ratio_in_small_LDL	MS severity	rs4243971	20	32261714	G	T	-0.284908	0.777258	-0.0033388	0.777257	,intergenic
filtered_GCST90451271_Triglycerides_to_total_lipids_ratio_in_small_LDL	MS severity	rs17092148	20	34847358	T	G	0.72221	0.54579	-0.0097023	0.54579	intergenic
filtered_GCST90451271_Triglycerides_to_total_lipids_ratio_in_small_LDL	MS severity	rs6065906	20	45925376	C	T	0.377581	0.64326	0.00694292	0.64326	,PLTP,PLTP,PCIF1
filtered_GCST90451271_Triglycerides_to_total_lipids_ratio_in_small_LDL	MS severity	rs6063046	20	46967739	G	A	-1.39056	0.239542	0.0154678	0.239542
filtered_GCST90451271_Triglycerides_to_total_lipids_ratio_in_small_LDL	MS severity	rs5760124	22	23929935	T	C	-0.938232	0.366863	0.0103836	0.366862
filtered_GCST90451271_Triglycerides_to_total_lipids_ratio_in_small_LDL	MS severity	rs2267375	22	38205224	T	G	0.258536	0.714226	0.0043306	0.714225	,PLA2G6,MAFF,MAFF
filtered_GCST90451271_Triglycerides_to_total_lipids_ratio_in_small_LDL	MS severity	rs138710	22	38743338	G	A	-0.88048	0.475021	-0.0092905	0.475023
filtered_GCST90451271_Triglycerides_to_total_lipids_ratio_in_small_LDL	MS severity	rs4253755	22	46219479	A	G	0.40458	0.653023	0.00787721	0.653024	PPARA,
filtered_GCST90451272_Triglycerides_in_small_LDL	MS severity	rs17035646	1	10736490	A	G	-3.15581	0.00851604	0.0322795	0.00851611	CASZ1,
filtered_GCST90451272_Triglycerides_in_small_LDL	MS severity	rs7538216	1	16183176	C	T	-1.04714	0.21677	-0.0147418	0.216771	intergenic
filtered_GCST90451272_Triglycerides_in_small_LDL	MS severity	rs3091240	1	25350444	T	G	0.481248	0.633129	0.00553098	0.633129
filtered_GCST90451272_Triglycerides_in_small_LDL	MS severity	rs35343405	1	25491214	T	C	0.182595	0.844012	-0.0022779	0.844011
filtered_GCST90451272_Triglycerides_in_small_LDL	MS severity	rs57217461	1	26701425	T	G	0.501329	0.306862	0.0214406	0.306862
filtered_GCST90451272_Triglycerides_in_small_LDL	MS severity	rs12753968	1	26870872	T	C	0.50601	0.299977	0.0218452	0.299976
filtered_GCST90451272_Triglycerides_in_small_LDL	MS severity	rs7548469	1	28262724	C	T	0.767569	0.520693	0.00796913	0.520691
filtered_GCST90451272_Triglycerides_in_small_LDL	MS severity	rs61779313	1	39478577	C	T	-0.371461	0.636455	-0.0080722	0.636455
filtered_GCST90451272_Triglycerides_in_small_LDL	MS severity	rs1278537	1	50416487	T	G	-1.07674	0.355329	0.0107255	0.355331
filtered_GCST90451272_Triglycerides_in_small_LDL	MS severity	rs10493149	1	50504803	G	A	-0.950168	0.240268	0.0224177	0.240267	FAF1
filtered_GCST90451272_Triglycerides_in_small_LDL	MS severity	rs57095912	1	50891158	G	T	-1.25164	0.130071	0.0292245	0.13007
filtered_GCST90451272_Triglycerides_in_small_LDL	MS severity	rs213481	1	54395867	T	C	-0.257356	0.744948	0.00384403	0.744948
filtered_GCST90451272_Triglycerides_in_small_LDL	MS severity	rs10788980	1	54426799	G	A	0.525598	0.622081	0.00575109	0.62208
filtered_GCST90451272_Triglycerides_in_small_LDL	MS severity	rs12038768	1	62575057	T	G	-0.185839	0.260416	0.0139599	0.260413
filtered_GCST90451272_Triglycerides_in_small_LDL	MS severity	rs1168086	1	62646718	G	A	-0.186418	0.262472	-0.0139755	0.262472
filtered_GCST90451272_Triglycerides_in_small_LDL	MS severity	rs12740789	1	72286390	A	G	0.94777	0.448596	-0.011715	0.448596	,NEGR1
filtered_GCST90451272_Triglycerides_in_small_LDL	MS severity	rs4246515	1	97915881	G	T	-1.04084	0.31436	0.0138017	0.314361
filtered_GCST90451272_Triglycerides_in_small_LDL	MS severity	rs41285694	1	97988913	T	G	-2.61191	0.00617825	-0.043593	0.00617832
filtered_GCST90451272_Triglycerides_in_small_LDL	MS severity	rs10875124	1	98028629	A	G	-2.37983	0.00997078	0.0408553	0.00997099
filtered_GCST90451272_Triglycerides_in_small_LDL	MS severity	rs12740374	1	109274968	T	G	0.130477	0.776527	-0.0039375	0.776527	,CELSR2,SORT1,PSRC1,CELSR2,PSRC1,SORT1,CELSR2,PSRC1,SORT1,LOC110121285,CELSR2
filtered_GCST90451272_Triglycerides_in_small_LDL	MS severity	rs2013287	1	117637977	T	C	-0.978465	0.446661	-0.0095798	0.44666
filtered_GCST90451272_Triglycerides_in_small_LDL	MS severity	rs6677420	1	150974014	A	G	-0.34608	0.715207	-0.0044546	0.715207
filtered_GCST90451272_Triglycerides_in_small_LDL	MS severity	rs11265425	1	154272666	G	T	-0.7713	0.389926	0.0116774	0.38993	LOC129931498,HAX1
filtered_GCST90451272_Triglycerides_in_small_LDL	MS severity	rs4656292	1	161224851	G	A	0.0211656	0.980199	-0.0002923	0.980199
filtered_GCST90451272_Triglycerides_in_small_LDL	MS severity	rs9425299	1	172389960	T	C	1.10131	0.255326	-0.0133242	0.255328
filtered_GCST90451272_Triglycerides_in_small_LDL	MS severity	rs2227198	1	172391024	G	A	1.09257	0.255704	-0.0133135	0.255703	,DNM3
filtered_GCST90451272_Triglycerides_in_small_LDL	MS severity	rs6700266	1	178539795	A	G	-0.751836	0.469118	0.00880896	0.469117	TEX35,
filtered_GCST90451272_Triglycerides_in_small_LDL	MS severity	rs1339321	1	205121305	A	G	2.63336	0.0247352	0.0322386	0.0247357
filtered_GCST90451272_Triglycerides_in_small_LDL	MS severity	rs11118309	1	219464212	T	C	0.0325879	0.96095	0.0005748	0.96095
filtered_GCST90451272_Triglycerides_in_small_LDL	MS severity	rs11118316	1	219483821	A	G	-0.201519	0.750518	-0.0036304	0.750517	,LYPLAL1
filtered_GCST90451272_Triglycerides_in_small_LDL	MS severity	rs7530176	1	220816040	A	G	0.606147	0.589674	-0.0068296	0.589674
filtered_GCST90451272_Triglycerides_in_small_LDL	MS severity	rs2784253	1	220889455	G	T	1.38782	0.228579	-0.0138799	0.228577
filtered_GCST90451272_Triglycerides_in_small_LDL	MS severity	rs56230791	1	230109268	C	T	-0.908619	0.458774	-0.0089176	0.458774
filtered_GCST90451272_Triglycerides_in_small_LDL	MS severity	rs10864726	1	230160406	T	C	0.274765	0.29519	-0.0122966	0.29519	,GALNT2
filtered_GCST90451272_Triglycerides_in_small_LDL	MS severity	rs582233	1	230185105	T	G	-0.0722605	0.837416	-0.0024869	0.837416
filtered_GCST90451272_Triglycerides_in_small_LDL	MS severity	rs6700191	1	230294668	A	G	-0.807409	0.509658	0.0107718	0.509661
filtered_GCST90451272_Triglycerides_in_small_LDL	MS severity	rs7518953	1	230303320	T	G	0.36985	0.775109	-0.0033494	0.77511
filtered_GCST90451272_Triglycerides_in_small_LDL	MS severity	rs12142645	1	239923326	A	G	0.0670833	0.958732	-0.000753	0.958732
filtered_GCST90451272_Triglycerides_in_small_LDL	MS severity	rs11687133	2	20173611	T	C	0.467191	0.519409	-0.0079173	0.51941
filtered_GCST90451272_Triglycerides_in_small_LDL	MS severity	rs11903024	2	20938980	T	G	0.242525	0.516087	0.00748511	0.516088
filtered_GCST90451272_Triglycerides_in_small_LDL	MS severity	rs3923037	2	20948514	C	A	0.382971	0.0712613	-0.0216062	0.0712599	C2orf43,APOB,
filtered_GCST90451272_Triglycerides_in_small_LDL	MS severity	rs10164442	2	20982691	G	A	0.133117	0.750023	0.0038878	0.750023
filtered_GCST90451272_Triglycerides_in_small_LDL	MS severity	rs589566	2	21046937	G	A	0.366605	0.569915	-0.0065785	0.569913
filtered_GCST90451272_Triglycerides_in_small_LDL	MS severity	rs34156214	2	25885168	G	A	1.54863	0.198846	0.0246675	0.198847
filtered_GCST90451272_Triglycerides_in_small_LDL	MS severity	rs34502053	2	27631657	A	G	-0.276083	0.105759	-0.0207178	0.105759
filtered_GCST90451272_Triglycerides_in_small_LDL	MS severity	rs2178198	2	27672206	T	C	-0.0294528	0.912988	-0.0018704	0.912988
filtered_GCST90451272_Triglycerides_in_small_LDL	MS severity	rs34154601	2	43563309	C	A	-0.0331113	0.973489	-0.0004815	0.973489
filtered_GCST90451272_Triglycerides_in_small_LDL	MS severity	rs4299376	2	43845437	T	G	-0.993248	0.220898	0.015138	0.220899	,ABCG8,ABCG8,ABCG5,ABCG5,ABCG58,ABCG5,ABCG8
filtered_GCST90451272_Triglycerides_in_small_LDL	MS severity	rs4131886	2	48737883	C	A	0.411837	0.643415	0.00603053	0.643416
filtered_GCST90451272_Triglycerides_in_small_LDL	MS severity	rs72813532	2	61318435	C	T	-1.108	0.309343	0.0188798	0.309342
filtered_GCST90451272_Triglycerides_in_small_LDL	MS severity	rs34532102	2	64678048	T	C	0.829433	0.410472	-0.0119294	0.410472	SERTAD2
filtered_GCST90451272_Triglycerides_in_small_LDL	MS severity	rs34287081	2	64710684	T	G	1.46294	0.173808	-0.0185482	0.173808
filtered_GCST90451272_Triglycerides_in_small_LDL	MS severity	rs6753848	2	64723661	T	C	0.73755	0.439816	0.00960408	0.439814	SERTAD2
filtered_GCST90451272_Triglycerides_in_small_LDL	MS severity	rs2723072	2	65042166	C	T	-0.72272	0.558699	0.00681918	0.558699
filtered_GCST90451272_Triglycerides_in_small_LDL	MS severity	rs1009360	2	65048915	C	T	-1.04905	0.101406	0.0191884	0.101405	,CEP68
filtered_GCST90451272_Triglycerides_in_small_LDL	MS severity	rs57965361	2	70081023	G	T	0.431805	0.685936	0.0100611	0.685935
filtered_GCST90451272_Triglycerides_in_small_LDL	MS severity	rs55709272	2	113109711	C	T	0.243103	0.80513	-0.0028721	0.80513	,IL1RN
filtered_GCST90451272_Triglycerides_in_small_LDL	MS severity	rs7578604	2	120551084	T	G	0.0701845	0.938361	0.00102748	0.938361	,AC073257.1
filtered_GCST90451272_Triglycerides_in_small_LDL	MS severity	rs2890769	2	145074682	C	T	-1.02691	0.351392	-0.0108394	0.35139
filtered_GCST90451272_Triglycerides_in_small_LDL	MS severity	rs11901391	2	160058038	C	T	-0.482915	0.65037	0.00670604	0.65037
filtered_GCST90451272_Triglycerides_in_small_LDL	MS severity	rs4128205	2	164610558	C	A	-1.32642	0.242962	-0.0139649	0.242964	GRB14
filtered_GCST90451272_Triglycerides_in_small_LDL	MS severity	rs13389219	2	164672366	T	C	-0.990808	0.0105775	0.0297823	0.0105776	,COBLL1,GRB14
filtered_GCST90451272_Triglycerides_in_small_LDL	MS severity	rs12692745	2	164740991	G	A	-0.54175	0.34452	0.0110958	0.344519
filtered_GCST90451272_Triglycerides_in_small_LDL	MS severity	rs334128	2	178174764	T	G	-2.12267	0.0925968	-0.0200008	0.092596
filtered_GCST90451272_Triglycerides_in_small_LDL	MS severity	rs2682865	2	186725213	G	A	0.278646	0.785017	0.00444493	0.785016
filtered_GCST90451272_Triglycerides_in_small_LDL	MS severity	rs11684176	2	198090050	T	C	-1.64194	0.193977	-0.0151382	0.193977
filtered_GCST90451272_Triglycerides_in_small_LDL	MS severity	rs6714523	2	202370416	A	G	-0.121293	0.86624	-0.0030604	0.86624
filtered_GCST90451272_Triglycerides_in_small_LDL	MS severity	rs10199231	2	226036038	G	T	0.823411	0.24645	-0.015885	0.246453
filtered_GCST90451272_Triglycerides_in_small_LDL	MS severity	rs1024137	2	226231160	T	G	0.453248	0.218903	0.0147898	0.218903	,IRS1
filtered_GCST90451272_Triglycerides_in_small_LDL	MS severity	rs2138157	2	226239001	C	A	0.451588	0.219174	0.0147962	0.219176	intergenic,,LOC646736
filtered_GCST90451272_Triglycerides_in_small_LDL	MS severity	rs2943655	2	226253134	C	T	-0.266404	0.652133	-0.0055154	0.652132
filtered_GCST90451272_Triglycerides_in_small_LDL	MS severity	rs2713552	2	226316967	T	G	0.415931	0.277534	0.0131	0.277535
filtered_GCST90451272_Triglycerides_in_small_LDL	MS severity	rs7590201	2	226327727	T	G	-0.0156963	0.976681	-0.0003418	0.976681	LOC646736,MIR5702
filtered_GCST90451272_Triglycerides_in_small_LDL	MS severity	rs12475332	2	226367331	G	T	-1.56297	0.115234	0.0206462	0.115234
filtered_GCST90451272_Triglycerides_in_small_LDL	MS severity	rs55902016	2	229218936	G	A	0.775169	0.513167	-0.0098858	0.513166
filtered_GCST90451272_Triglycerides_in_small_LDL	MS severity	rs11563251	2	233770738	T	C	-1.15677	0.264789	-0.0207215	0.264789	UGT1A1,UGT1A10,UGT1A3,UGT1A4,UGT1A5,UGT1A6,UGT1A7,UGT1A8,UGT1A9,UGT1A1,
filtered_GCST90451272_Triglycerides_in_small_LDL	MS severity	rs73004354	2	241416824	T	G	-0.751131	0.560312	0.00949475	0.560312
filtered_GCST90451272_Triglycerides_in_small_LDL	MS severity	rs9829279	3	4714654	T	G	-0.0695795	0.940123	0.00086963	0.940123
filtered_GCST90451272_Triglycerides_in_small_LDL	MS severity	rs3828436	3	4741157	G	T	0.602825	0.603656	0.00611029	0.603656
filtered_GCST90451272_Triglycerides_in_small_LDL	MS severity	rs4518111	3	12335845	C	A	0.746536	0.263888	-0.0130699	0.263889	,PPARG
filtered_GCST90451272_Triglycerides_in_small_LDL	MS severity	rs11923217	3	15831223	T	C	-0.0938154	0.930247	0.00109976	0.930247
filtered_GCST90451272_Triglycerides_in_small_LDL	MS severity	rs35811657	3	15863772	G	T	0.327352	0.789622	-0.003174	0.789623
filtered_GCST90451272_Triglycerides_in_small_LDL	MS severity	rs6792725	3	24478792	G	A	-0.0492186	0.944653	0.00090778	0.944653	,THRB
filtered_GCST90451272_Triglycerides_in_small_LDL	MS severity	rs9831084	3	36984170	C	T	-2.18248	0.0273396	0.0257373	0.0273398	,EPM2AIP1
filtered_GCST90451272_Triglycerides_in_small_LDL	MS severity	rs3172297	3	36990879	C	T	-2.18801	0.0303138	0.0252792	0.030313
filtered_GCST90451272_Triglycerides_in_small_LDL	MS severity	rs17052058	3	52310664	G	A	-0.502772	0.436792	0.0118802	0.436792	,PHF7
filtered_GCST90451272_Triglycerides_in_small_LDL	MS severity	rs10049466	3	66818185	T	C	-0.640034	0.564985	-0.0072509	0.564985
filtered_GCST90451272_Triglycerides_in_small_LDL	MS severity	rs62251035	3	69818997	G	A	1.07593	0.356762	0.0109509	0.356763
filtered_GCST90451272_Triglycerides_in_small_LDL	MS severity	rs13066793	3	86988393	G	A	-3.10264	0.0160893	0.0515032	0.0160895	,VGLL3
filtered_GCST90451272_Triglycerides_in_small_LDL	MS severity	rs684773	3	136237463	C	A	0.16824	0.676605	0.00578289	0.676606	,PCCB
filtered_GCST90451272_Triglycerides_in_small_LDL	MS severity	rs9839137	3	136585420	T	C	0.469416	0.684989	0.00546151	0.684988
filtered_GCST90451272_Triglycerides_in_small_LDL	MS severity	rs12638256	3	142936448	G	A	0.931621	0.28016	-0.0124608	0.280159
filtered_GCST90451272_Triglycerides_in_small_LDL	MS severity	rs9837201	3	155820513	C	T	-1.09877	0.30046	-0.0131475	0.30046
filtered_GCST90451272_Triglycerides_in_small_LDL	MS severity	rs9817452	3	157077625	T	G	1.0152	0.120351	-0.0185309	0.120352	,LEKR1,RP11-6F2.5,LINC00880,intergenic
filtered_GCST90451272_Triglycerides_in_small_LDL	MS severity	rs10513687	3	171007941	T	C	0.362638	0.533846	0.0105412	0.533843
filtered_GCST90451272_Triglycerides_in_small_LDL	MS severity	rs6764884	3	172535888	T	G	-0.000187	0.999853	-3.12e-06	0.999853	TNFSF10,
filtered_GCST90451272_Triglycerides_in_small_LDL	MS severity	rs60030089	3	172576241	T	C	-0.093701	0.943842	-0.0010353	0.943841
filtered_GCST90451272_Triglycerides_in_small_LDL	MS severity	rs2857842	4	3030642	G	A	-1.4918	0.226119	-0.0143168	0.226122
filtered_GCST90451272_Triglycerides_in_small_LDL	MS severity	rs3129322	4	3251125	C	T	-0.660365	0.50208	0.00814553	0.502079
filtered_GCST90451272_Triglycerides_in_small_LDL	MS severity	rs16844249	4	3385421	T	C	-0.218103	0.736414	-0.006002	0.736414
filtered_GCST90451272_Triglycerides_in_small_LDL	MS severity	rs13112545	4	18019199	T	C	0.563718	0.501087	0.011019	0.501085
filtered_GCST90451272_Triglycerides_in_small_LDL	MS severity	rs71603401	4	18032840	G	A	0.625206	0.441279	0.0126653	0.44128	LCORL,
filtered_GCST90451272_Triglycerides_in_small_LDL	MS severity	rs73243877	4	26045994	G	A	0.117447	0.850413	0.00295723	0.850413	,SMIM20
filtered_GCST90451272_Triglycerides_in_small_LDL	MS severity	rs34722008	4	38657973	A	G	1.19797	0.357413	0.0115295	0.357412	,AC021860.1,KLF3,AC021860.1,THADA,ZFP36L2,PLEKHH2
filtered_GCST90451272_Triglycerides_in_small_LDL	MS severity	rs61374938	4	39665991	T	G	0.419024	0.723797	-0.0047034	0.723798
filtered_GCST90451272_Triglycerides_in_small_LDL	MS severity	rs59684169	4	39692327	A	G	0.262875	0.785549	-0.0032154	0.785548
filtered_GCST90451272_Triglycerides_in_small_LDL	MS severity	rs293435	4	68722334	T	C	-0.336328	0.649621	-0.0058383	0.649622
filtered_GCST90451272_Triglycerides_in_small_LDL	MS severity	rs188377	4	68727799	G	T	-0.584764	0.484009	-0.0091309	0.48401
filtered_GCST90451272_Triglycerides_in_small_LDL	MS severity	rs6600884	4	69102348	G	T	-0.757288	0.552214	-0.0068576	0.552215
filtered_GCST90451272_Triglycerides_in_small_LDL	MS severity	rs28687959	4	76500192	T	C	1.33081	0.145188	0.0169429	0.145188
filtered_GCST90451272_Triglycerides_in_small_LDL	MS severity	rs4693770	4	86457643	T	C	0.238747	0.832359	-0.0039332	0.832359
filtered_GCST90451272_Triglycerides_in_small_LDL	MS severity	rs10015508	4	86873149	C	T	0.588148	0.379867	0.0127731	0.379866
filtered_GCST90451272_Triglycerides_in_small_LDL	MS severity	rs3775228	4	87064014	T	C	0.286393	0.445303	0.0090339	0.445304	SLC10A6,AFF1,,AFF1
filtered_GCST90451272_Triglycerides_in_small_LDL	MS severity	rs34242006	4	87231363	T	C	0.770138	0.453475	-0.0135046	0.453474
filtered_GCST90451272_Triglycerides_in_small_LDL	MS severity	rs13118477	4	88783216	A	G	0.583786	0.54743	0.00713492	0.54743
filtered_GCST90451272_Triglycerides_in_small_LDL	MS severity	rs6848050	4	99132582	C	T	0.527213	0.61147	0.00666561	0.61147
filtered_GCST90451272_Triglycerides_in_small_LDL	MS severity	rs7670060	4	99138417	T	G	1.13553	0.314069	-0.0133486	0.314069
filtered_GCST90451272_Triglycerides_in_small_LDL	MS severity	rs2035816	4	99587399	G	A	-0.257276	0.676458	0.00850002	0.676457	,MTTP
filtered_GCST90451272_Triglycerides_in_small_LDL	MS severity	rs17491837	4	123876283	T	C	2.01203	0.0355057	0.037998	0.0355059
filtered_GCST90451272_Triglycerides_in_small_LDL	MS severity	rs767761	4	140895503	A	C	-0.620598	0.621402	0.00573386	0.621401	RNF150
filtered_GCST90451272_Triglycerides_in_small_LDL	MS severity	rs12650033	4	148066036	A	G	-1.41136	0.141477	-0.0192095	0.141477
filtered_GCST90451272_Triglycerides_in_small_LDL	MS severity	rs4691381	4	156809122	C	T	-2.03421	0.0646761	0.0248214	0.0646756
filtered_GCST90451272_Triglycerides_in_small_LDL	MS severity	rs6822892	4	156813523	G	A	-0.650195	0.552196	0.00718895	0.552197	,PDGFC
filtered_GCST90451272_Triglycerides_in_small_LDL	MS severity	rs7719168	5	53996560	C	A	0.455737	0.546855	0.0112716	0.546857	ARL15,
filtered_GCST90451272_Triglycerides_in_small_LDL	MS severity	rs154251	5	56531731	G	A	-0.461104	0.626165	-0.0056975	0.626166
filtered_GCST90451272_Triglycerides_in_small_LDL	MS severity	rs28650790	5	56565637	T	C	-0.167452	0.635392	-0.0070528	0.635392	,C5orf67
filtered_GCST90451272_Triglycerides_in_small_LDL	MS severity	rs10066799	5	68412563	T	G	0.142332	0.889335	0.00181542	0.889335
filtered_GCST90451272_Triglycerides_in_small_LDL	MS severity	rs10075612	5	68417378	T	G	0.15376	0.882723	0.00192531	0.882722
filtered_GCST90451272_Triglycerides_in_small_LDL	MS severity	rs4976033	5	68418419	G	A	0.281879	0.674126	0.00490824	0.674125	,PIK3R1,MARVELD2
filtered_GCST90451272_Triglycerides_in_small_LDL	MS severity	rs377638	5	72545815	T	C	1.08906	0.387406	0.0120836	0.387405
filtered_GCST90451272_Triglycerides_in_small_LDL	MS severity	rs6867272	5	75102824	G	T	-0.896614	0.464931	-0.0087436	0.46493
filtered_GCST90451272_Triglycerides_in_small_LDL	MS severity	rs10070119	5	75308130	T	C	-0.674531	0.298802	-0.0121678	0.298804
filtered_GCST90451272_Triglycerides_in_small_LDL	MS severity	rs12916	5	75360714	C	T	-0.816258	0.169497	-0.0159652	0.169499	,HMGCR
filtered_GCST90451272_Triglycerides_in_small_LDL	MS severity	rs13177470	5	79200076	C	T	-1.05809	0.342488	0.0111838	0.342488
filtered_GCST90451272_Triglycerides_in_small_LDL	MS severity	rs7704653	5	90959868	G	A	-2.23178	0.0361884	-0.0271583	0.0361882	,GPR98
filtered_GCST90451272_Triglycerides_in_small_LDL	MS severity	rs325485	5	104659667	G	A	0.969951	0.426993	-0.0092947	0.426994	RP11-6N13.1,,Intergenic,NUDT12
filtered_GCST90451272_Triglycerides_in_small_LDL	MS severity	rs1045242	5	119393632	G	A	-1.12679	0.0733483	0.022965	0.0733486
filtered_GCST90451272_Triglycerides_in_small_LDL	MS severity	rs2073512	5	140679308	T	C	-0.992933	0.311212	0.0141341	0.311212	HARS1
filtered_GCST90451272_Triglycerides_in_small_LDL	MS severity	rs13163163	5	141509809	G	A	-1.59154	0.171415	-0.0185597	0.171415
filtered_GCST90451272_Triglycerides_in_small_LDL	MS severity	rs7720984	5	156493902	A	G	0.857359	0.482405	-0.0093932	0.482404
filtered_GCST90451272_Triglycerides_in_small_LDL	MS severity	rs284440	5	156743204	G	T	0.225235	0.76359	0.00475255	0.763591
filtered_GCST90451272_Triglycerides_in_small_LDL	MS severity	rs2088917	5	157005204	G	A	0.20384	0.688325	0.00625942	0.688324
filtered_GCST90451272_Triglycerides_in_small_LDL	MS severity	rs163313	5	157190803	T	C	-1.0128	0.402177	0.013671	0.402178
filtered_GCST90451272_Triglycerides_in_small_LDL	MS severity	rs890941	5	158600370	G	A	-0.0181957	0.986559	-0.000204	0.986559
filtered_GCST90451272_Triglycerides_in_small_LDL	MS severity	rs6890961	5	167351498	T	C	2.81707	0.0271127	-0.0271284	0.0271127
filtered_GCST90451272_Triglycerides_in_small_LDL	MS severity	rs67190252	5	177354904	T	C	-0.49397	0.659759	-0.0060985	0.659759
filtered_GCST90451272_Triglycerides_in_small_LDL	MS severity	rs2103605	6	18642051	A	C	-0.730696	0.557416	0.00767582	0.557415
filtered_GCST90451272_Triglycerides_in_small_LDL	MS severity	rs7746546	6	18681153	T	C	-1.107	0.395738	0.01171	0.395738
filtered_GCST90451272_Triglycerides_in_small_LDL	MS severity	rs4712524	6	20657634	G	A	0.756607	0.448289	0.0093108	0.448289	,CDKAL1
filtered_GCST90451272_Triglycerides_in_small_LDL	MS severity	rs67652222	6	27618441	T	C	0.013535	0.988041	-0.0003054	0.988041
filtered_GCST90451272_Triglycerides_in_small_LDL	MS severity	rs200971	6	27891126	T	C	-1.8467	0.137605	0.0195002	0.137607
filtered_GCST90451272_Triglycerides_in_small_LDL	MS severity	rs66886492	6	28121953	T	C	0.094844	0.910131	-0.0022946	0.910131	ZSCAN16-AS1,
filtered_GCST90451272_Triglycerides_in_small_LDL	MS severity	rs3130887	6	28976309	T	G	0.0755843	0.919712	-0.0019976	0.919712
filtered_GCST90451272_Triglycerides_in_small_LDL	MS severity	rs1234844	6	29484359	G	T	0.163608	0.815986	-0.0045418	0.815986
filtered_GCST90451272_Triglycerides_in_small_LDL	MS severity	rs6937752	6	31180829	T	C	-1.43076	0.146419	-0.0172989	0.146416
filtered_GCST90451272_Triglycerides_in_small_LDL	MS severity	rs6930438	6	31206109	G	T	-1.31246	0.120878	-0.0224554	0.120879
filtered_GCST90451272_Triglycerides_in_small_LDL	MS severity	rs3132500	6	31220834	G	T	-0.96855	0.150764	-0.020606	0.150765
filtered_GCST90451272_Triglycerides_in_small_LDL	MS severity	rs17192190	6	31262498	G	A	-0.576307	0.432929	-0.0139763	0.432928
filtered_GCST90451272_Triglycerides_in_small_LDL	MS severity	rs9264749	6	31277843	T	C	-1.01939	0.131518	-0.021534	0.131518
filtered_GCST90451272_Triglycerides_in_small_LDL	MS severity	rs62396276	6	31360985	G	A	-1.18851	0.138654	-0.038595	0.138653
filtered_GCST90451272_Triglycerides_in_small_LDL	MS severity	rs9266371	6	31365327	T	C	0.322486	0.631531	0.00675556	0.63153
filtered_GCST90451272_Triglycerides_in_small_LDL	MS severity	rs17208000	6	32142161	T	G	-0.735554	0.547411	-0.0110247	0.547409
filtered_GCST90451272_Triglycerides_in_small_LDL	MS severity	rs204993	6	32187804	G	A	-0.353334	0.779413	0.00388137	0.779414	PBX2,,C2,CFB,SKIV2L,PBX2
filtered_GCST90451272_Triglycerides_in_small_LDL	MS severity	rs9267970	6	32249383	G	A	-1.6991	0.0605595	-0.0219082	0.06056
filtered_GCST90451272_Triglycerides_in_small_LDL	MS severity	rs17202252	6	32387947	G	T	-0.61969	0.381522	-0.0158379	0.381524
filtered_GCST90451272_Triglycerides_in_small_LDL	MS severity	rs3135345	6	32426808	T	C	0.724366	0.52829	-0.0100713	0.52829
filtered_GCST90451272_Triglycerides_in_small_LDL	MS severity	rs9391877	6	32471090	T	G	-1.84045	0.101297	-0.0229302	0.101297
filtered_GCST90451272_Triglycerides_in_small_LDL	MS severity	rs28383314	6	32619436	C	T	-0.880398	0.00254029	-0.0340339	0.00254032	,intergenic,HLA-DQA1,LINC00336
filtered_GCST90451272_Triglycerides_in_small_LDL	MS severity	rs3130186	6	33088430	T	C	0.253695	0.758799	0.00400217	0.758798
filtered_GCST90451272_Triglycerides_in_small_LDL	MS severity	rs3130267	6	33339017	G	T	1.09322	0.378166	0.0102864	0.378165
filtered_GCST90451272_Triglycerides_in_small_LDL	MS severity	rs6905288	6	43791136	A	G	-0.396232	0.247634	-0.0133306	0.247636	,VEGFA,NA
filtered_GCST90451272_Triglycerides_in_small_LDL	MS severity	rs9367176	6	43826121	T	C	-0.315313	0.707441	0.00471794	0.707441
filtered_GCST90451272_Triglycerides_in_small_LDL	MS severity	rs1317983	6	43838598	C	T	-0.785611	0.315313	-0.0127936	0.315315	VEGFA,,VEGFA,LINC01512
filtered_GCST90451272_Triglycerides_in_small_LDL	MS severity	rs34567812	6	52875535	G	A	0.422232	0.741144	0.00417017	0.741143
filtered_GCST90451272_Triglycerides_in_small_LDL	MS severity	rs2224195	6	83598007	C	T	-0.165146	0.88718	-0.0016436	0.887181
filtered_GCST90451272_Triglycerides_in_small_LDL	MS severity	rs62427982	6	107115962	T	C	0.420643	0.634825	-0.0059806	0.634826	,BEND3
filtered_GCST90451272_Triglycerides_in_small_LDL	MS severity	rs8180632	6	108808481	T	C	-1.36358	0.226431	0.0142617	0.226432
filtered_GCST90451272_Triglycerides_in_small_LDL	MS severity	rs3822856	6	115994940	A	C	-0.680074	0.462418	-0.008605	0.462419	TPI1P3
filtered_GCST90451272_Triglycerides_in_small_LDL	MS severity	rs9375454	6	126797842	T	G	0.473974	0.450156	-0.0087726	0.450158
filtered_GCST90451272_Triglycerides_in_small_LDL	MS severity	rs62426324	6	126821313	T	C	0.886395	0.18114	-0.0156821	0.181141
filtered_GCST90451272_Triglycerides_in_small_LDL	MS severity	rs9385407	6	126839921	G	A	1.04698	0.121964	-0.018104	0.121963
filtered_GCST90451272_Triglycerides_in_small_LDL	MS severity	rs72959041	6	127133748	A	G	0.217534	0.609032	0.0134426	0.609033	,RSPO3,NA
filtered_GCST90451272_Triglycerides_in_small_LDL	MS severity	rs672457	6	139515425	A	G	0.877031	0.0525121	-0.0227223	0.052513
filtered_GCST90451272_Triglycerides_in_small_LDL	MS severity	rs1121833	6	140291629	A	C	-0.172842	0.859731	0.0025222	0.859731
filtered_GCST90451272_Triglycerides_in_small_LDL	MS severity	rs315428	6	153193876	C	T	-0.238546	0.810494	-0.0033343	0.810495
filtered_GCST90451272_Triglycerides_in_small_LDL	MS severity	rs609207	6	160044721	G	T	-0.0133639	0.986739	0.00020654	0.986739
filtered_GCST90451272_Triglycerides_in_small_LDL	MS severity	rs12208357	6	160122116	T	C	-0.208052	0.631709	-0.0106608	0.631709	,SLC22A1,LPA
filtered_GCST90451272_Triglycerides_in_small_LDL	MS severity	rs403131	6	160301165	C	T	0.492192	0.579582	0.00707486	0.579583
filtered_GCST90451272_Triglycerides_in_small_LDL	MS severity	rs10455872	6	160589086	G	A	-0.164735	0.416494	0.0189272	0.416493	,LPA,SLC22A3,LPAL2,LPA,SLC22A3,LPAL2,LPA,PLG
filtered_GCST90451272_Triglycerides_in_small_LDL	MS severity	rs6930342	6	160604410	G	T	-0.00821	0.993091	-0.0001071	0.993091
filtered_GCST90451272_Triglycerides_in_small_LDL	MS severity	rs9456587	6	160790194	G	T	0.249214	0.84119	-0.0024456	0.84119
filtered_GCST90451272_Triglycerides_in_small_LDL	MS severity	rs2489967	6	160841845	T	G	-0.882785	0.322622	0.0115809	0.322621
filtered_GCST90451272_Triglycerides_in_small_LDL	MS severity	rs1892347	6	160860326	G	A	-0.729119	0.502176	0.00793238	0.502175
filtered_GCST90451272_Triglycerides_in_small_LDL	MS severity	rs73017418	6	161221479	G	A	-0.181969	0.794456	0.00473539	0.794456
filtered_GCST90451272_Triglycerides_in_small_LDL	MS severity	rs38195	7	15865563	G	T	0.938413	0.384791	-0.0105457	0.38479
filtered_GCST90451272_Triglycerides_in_small_LDL	MS severity	rs38205	7	15873963	C	A	0.640729	0.497555	-0.0082042	0.497555
filtered_GCST90451272_Triglycerides_in_small_LDL	MS severity	rs6968554	7	17247482	G	A	0.0906417	0.883839	0.00172395	0.883839	,AHR,NA
filtered_GCST90451272_Triglycerides_in_small_LDL	MS severity	rs1404414	7	17826764	T	C	0.5602	0.613053	0.00581179	0.613054
filtered_GCST90451272_Triglycerides_in_small_LDL	MS severity	rs1771	7	21493879	T	C	-0.936291	0.305245	-0.0124655	0.305243
filtered_GCST90451272_Triglycerides_in_small_LDL	MS severity	rs2282901	7	21501067	T	C	-0.827217	0.359079	-0.0111068	0.35908
filtered_GCST90451272_Triglycerides_in_small_LDL	MS severity	rs7786102	7	25926139	A	G	0.232793	0.689525	-0.0050414	0.689525	,MIR148A
filtered_GCST90451272_Triglycerides_in_small_LDL	MS severity	rs2699811	7	26364038	C	T	-0.247624	0.733097	0.00394042	0.733098
filtered_GCST90451272_Triglycerides_in_small_LDL	MS severity	rs7789390	7	29259660	G	A	-0.454408	0.728057	-0.004695	0.728057
filtered_GCST90451272_Triglycerides_in_small_LDL	MS severity	rs2267716	7	30677027	C	T	1.43123	0.259484	-0.015445	0.259484
filtered_GCST90451272_Triglycerides_in_small_LDL	MS severity	rs215596	7	32286761	G	A	0.722004	0.516909	-0.007724	0.516909
filtered_GCST90451272_Triglycerides_in_small_LDL	MS severity	rs2070971	7	44157984	T	G	-0.381214	0.570611	-0.0094471	0.57061	GCK,
filtered_GCST90451272_Triglycerides_in_small_LDL	MS severity	rs17832252	7	44160500	T	G	1.20435	0.282592	-0.0186022	0.282592
filtered_GCST90451272_Triglycerides_in_small_LDL	MS severity	rs3757840	7	44191617	G	T	2.95554	0.0176313	-0.0271037	0.0176317	,GCK
filtered_GCST90451272_Triglycerides_in_small_LDL	MS severity	rs12699100	7	71842673	C	T	1.11882	0.238588	-0.0149768	0.238586
filtered_GCST90451272_Triglycerides_in_small_LDL	MS severity	rs1178947	7	73435848	C	T	-0.319453	0.05479	0.0282949	0.0547898
filtered_GCST90451272_Triglycerides_in_small_LDL	MS severity	rs13239670	7	73644689	C	T	-0.565488	0.0913717	0.0199421	0.0913709	MLXIPL
filtered_GCST90451272_Triglycerides_in_small_LDL	MS severity	rs2158867	7	76185823	A	C	0.684036	0.542592	0.00782441	0.542592
filtered_GCST90451272_Triglycerides_in_small_LDL	MS severity	rs10238438	7	80212638	G	A	-0.84746	0.473294	0.00962367	0.473294
filtered_GCST90451272_Triglycerides_in_small_LDL	MS severity	rs1229492	7	81934806	C	T	0.127407	0.868803	-0.0020809	0.868803
filtered_GCST90451272_Triglycerides_in_small_LDL	MS severity	rs17153336	7	106603108	G	A	-0.963359	0.406201	-0.0122597	0.406202
filtered_GCST90451272_Triglycerides_in_small_LDL	MS severity	rs41785	7	116845966	A	C	-0.864437	0.358345	0.0108428	0.358346	,CAPZA2
filtered_GCST90451272_Triglycerides_in_small_LDL	MS severity	rs4731701	7	130746171	T	C	0.178147	0.63176	-0.0056147	0.631761	KLF14,
filtered_GCST90451272_Triglycerides_in_small_LDL	MS severity	rs35897155	7	134317959	A	G	-0.715061	0.572874	-0.0065392	0.572874
filtered_GCST90451272_Triglycerides_in_small_LDL	MS severity	rs13223343	7	150597692	C	A	0.220808	0.792248	0.00360158	0.792247
filtered_GCST90451272_Triglycerides_in_small_LDL	MS severity	rs13226396	7	150597899	T	C	0.226949	0.790368	0.00363527	0.790367
filtered_GCST90451272_Triglycerides_in_small_LDL	MS severity	rs4500083	8	8513610	T	C	-1.90399	0.106269	0.0210518	0.106268
filtered_GCST90451272_Triglycerides_in_small_LDL	MS severity	rs11785268	8	8951185	T	C	-0.130331	0.905728	-0.0015057	0.905728
filtered_GCST90451272_Triglycerides_in_small_LDL	MS severity	rs10107887	8	9507154	C	T	-1.8305	0.100239	0.0200797	0.100241
filtered_GCST90451272_Triglycerides_in_small_LDL	MS severity	rs35316422	8	9717619	T	G	-0.511303	0.557147	-0.0071221	0.557146
filtered_GCST90451272_Triglycerides_in_small_LDL	MS severity	rs2048655	8	9788052	T	G	-1.04633	0.304563	0.0130642	0.304561
filtered_GCST90451272_Triglycerides_in_small_LDL	MS severity	rs62489423	8	9807582	G	A	-1.8093	0.132167	0.0226921	0.132169
filtered_GCST90451272_Triglycerides_in_small_LDL	MS severity	rs59099085	8	9816757	T	G	-1.54885	0.163011	0.0206172	0.163013
filtered_GCST90451272_Triglycerides_in_small_LDL	MS severity	rs661310	8	9930298	C	T	-1.83873	0.0861334	0.0245745	0.0861319
filtered_GCST90451272_Triglycerides_in_small_LDL	MS severity	rs11778570	8	9970768	T	C	-1.72285	0.0715193	0.0220659	0.0715195
filtered_GCST90451272_Triglycerides_in_small_LDL	MS severity	rs12545775	8	10128398	G	T	-1.66479	0.176789	0.0198858	0.17679	MSRA
filtered_GCST90451272_Triglycerides_in_small_LDL	MS severity	rs28660563	8	10204717	G	A	-1.34202	0.258928	0.0133515	0.258931
filtered_GCST90451272_Triglycerides_in_small_LDL	MS severity	rs9329221	8	10382692	T	G	-1.16982	0.121016	0.0179521	0.121016	intergenic
filtered_GCST90451272_Triglycerides_in_small_LDL	MS severity	rs9650650	8	10390466	T	C	-1.72424	0.0497596	0.0235492	0.0497588	MSRA
filtered_GCST90451272_Triglycerides_in_small_LDL	MS severity	rs12541491	8	10392538	T	C	-1.89153	0.0312091	0.0258478	0.0312084
filtered_GCST90451272_Triglycerides_in_small_LDL	MS severity	rs718742	8	10756765	G	T	0.259446	0.641158	0.00601756	0.641159
filtered_GCST90451272_Triglycerides_in_small_LDL	MS severity	rs6995541	8	10813750	G	A	1.03751	0.0591925	0.0242845	0.0591932	PINX1
filtered_GCST90451272_Triglycerides_in_small_LDL	MS severity	rs11781155	8	11060050	T	C	-1.4801	0.0775057	-0.020612	0.0775059
filtered_GCST90451272_Triglycerides_in_small_LDL	MS severity	rs2409691	8	11085766	T	C	-1.7105	0.0504542	-0.0226097	0.050455	,XKR6
filtered_GCST90451272_Triglycerides_in_small_LDL	MS severity	rs10093053	8	11179678	C	T	-1.4462	0.0838482	-0.0201569	0.0838492
filtered_GCST90451272_Triglycerides_in_small_LDL	MS severity	rs4549730	8	11381569	G	T	-0.864268	0.332902	-0.0112137	0.3329
filtered_GCST90451272_Triglycerides_in_small_LDL	MS severity	rs2409781	8	11502048	C	T	-1.49658	0.13338	0.0200188	0.13338	BLK
filtered_GCST90451272_Triglycerides_in_small_LDL	MS severity	rs9650661	8	11569624	T	G	-0.415701	0.596005	-0.0061123	0.596005
filtered_GCST90451272_Triglycerides_in_small_LDL	MS severity	rs35373084	8	11599739	C	T	-0.69668	0.352441	0.0108	0.352439	LINC00208
filtered_GCST90451272_Triglycerides_in_small_LDL	MS severity	rs6601637	8	11958011	C	T	-1.35327	0.27585	-0.0137047	0.27585
filtered_GCST90451272_Triglycerides_in_small_LDL	MS severity	rs9632849	8	13649066	G	A	-0.215203	0.860297	0.00212919	0.860296
filtered_GCST90451272_Triglycerides_in_small_LDL	MS severity	rs35570672	8	18415125	C	T	-0.12114	0.749145	0.00431954	0.749145	,NAT2,PSD3
filtered_GCST90451272_Triglycerides_in_small_LDL	MS severity	rs10085966	8	19718937	T	C	0.545227	0.279396	-0.0126051	0.279398
filtered_GCST90451272_Triglycerides_in_small_LDL	MS severity	rs4921677	8	19790880	T	C	0.944545	0.0865724	-0.0199266	0.086574
filtered_GCST90451272_Triglycerides_in_small_LDL	MS severity	rs4518684	8	19871304	G	T	-0.24844	0.703118	0.00546065	0.703119
filtered_GCST90451272_Triglycerides_in_small_LDL	MS severity	rs256	8	19954456	T	C	0.187496	0.266424	-0.0185264	0.266425	,LPL
filtered_GCST90451272_Triglycerides_in_small_LDL	MS severity	rs13263508	8	20084670	T	G	-0.0385151	0.855191	0.00213224	0.855192	,LPL
filtered_GCST90451272_Triglycerides_in_small_LDL	MS severity	rs57499165	8	20124419	T	C	-1.31416	0.291323	0.0189228	0.291323
filtered_GCST90451272_Triglycerides_in_small_LDL	MS severity	rs6985141	8	36946116	A	G	0.232519	0.850014	0.00302168	0.850013
filtered_GCST90451272_Triglycerides_in_small_LDL	MS severity	rs36061954	8	38472132	T	C	0.109176	0.914544	0.0012729	0.914544	,NA,FGFR1
filtered_GCST90451272_Triglycerides_in_small_LDL	MS severity	rs28387039	8	54524077	A	C	0.0672517	0.938057	0.00123105	0.938057
filtered_GCST90451272_Triglycerides_in_small_LDL	MS severity	rs2081687	8	58476006	C	T	0.062061	0.886188	-0.0017175	0.886187	,CYP7A1
filtered_GCST90451272_Triglycerides_in_small_LDL	MS severity	rs7000496	8	71520671	T	C	0.151664	0.863554	0.00401393	0.863554
filtered_GCST90451272_Triglycerides_in_small_LDL	MS severity	rs2737229	8	115636338	C	A	-0.201471	0.840154	0.00259745	0.840153	,TRPS1
filtered_GCST90451272_Triglycerides_in_small_LDL	MS severity	rs17320616	8	125444134	G	A	-0.12086	0.733624	-0.0050444	0.733624
filtered_GCST90451272_Triglycerides_in_small_LDL	MS severity	rs2954038	8	125495147	A	C	-0.137257	0.375162	0.0109506	0.375161	,NSMCE2,KIAA0196,TRIB1,RP11-136O12.2
filtered_GCST90451272_Triglycerides_in_small_LDL	MS severity	rs4360309	8	125511281	T	C	-0.107075	0.687285	-0.0045892	0.687285	,AC091114.1,RP11-136O12.2,LINC00861,TRIB1
filtered_GCST90451272_Triglycerides_in_small_LDL	MS severity	rs2124037	8	125556113	T	C	-0.821138	0.214396	0.0146294	0.214397
filtered_GCST90451272_Triglycerides_in_small_LDL	MS severity	rs72724795	8	128537282	G	T	1.63019	0.205885	-0.0232886	0.205886
filtered_GCST90451272_Triglycerides_in_small_LDL	MS severity	rs643531	9	15296036	A	C	0.0851599	0.882582	0.0024477	0.882582	,TTC39B
filtered_GCST90451272_Triglycerides_in_small_LDL	MS severity	rs10810652	9	16876285	A	G	0.490448	0.618547	-0.0058701	0.618546
filtered_GCST90451272_Triglycerides_in_small_LDL	MS severity	rs10868070	9	83916260	A	G	-0.573479	0.476202	0.00907742	0.4762
filtered_GCST90451272_Triglycerides_in_small_LDL	MS severity	rs2780103	9	83959653	T	C	-0.353327	0.676734	0.00538212	0.676733
filtered_GCST90451272_Triglycerides_in_small_LDL	MS severity	rs7042552	9	89571543	T	C	0.173454	0.868106	0.00195103	0.868106
filtered_GCST90451272_Triglycerides_in_small_LDL	MS severity	rs10797115	9	89576341	T	C	0.253359	0.804139	0.00288655	0.804139
filtered_GCST90451272_Triglycerides_in_small_LDL	MS severity	rs1571535	9	89600819	C	T	0.179416	0.867413	0.00194001	0.867412
filtered_GCST90451272_Triglycerides_in_small_LDL	MS severity	rs12351480	9	104833697	A	C	0.205661	0.836361	0.00351142	0.836361
filtered_GCST90451272_Triglycerides_in_small_LDL	MS severity	rs11789603	9	104884738	T	C	0.251354	0.712512	0.00690189	0.712512	,ABCA1
filtered_GCST90451272_Triglycerides_in_small_LDL	MS severity	rs2740488	9	104899461	C	A	0.464685	0.260605	-0.0146875	0.260606	,ABCA1
filtered_GCST90451272_Triglycerides_in_small_LDL	MS severity	rs7025746	9	104963189	T	C	2.52811	0.0518114	0.0238171	0.0518116
filtered_GCST90451272_Triglycerides_in_small_LDL	MS severity	rs10124300	9	109515460	C	A	-0.0745826	0.951247	0.00069871	0.951247
filtered_GCST90451272_Triglycerides_in_small_LDL	MS severity	rs11794775	9	129792997	C	T	1.21731	0.319465	-0.0133381	0.319463
filtered_GCST90451272_Triglycerides_in_small_LDL	MS severity	rs7025992	9	129794931	C	T	1.1054	0.341117	-0.0116125	0.341119
filtered_GCST90451272_Triglycerides_in_small_LDL	MS severity	rs6601924	10	5205339	C	T	-0.773498	0.341346	-0.0153759	0.341347
filtered_GCST90451272_Triglycerides_in_small_LDL	MS severity	rs7903402	10	17217773	T	C	-1.03161	0.195158	-0.0152171	0.195157
filtered_GCST90451272_Triglycerides_in_small_LDL	MS severity	rs35325375	10	62167480	A	G	-0.64476	0.571562	0.0112087	0.571562
filtered_GCST90451272_Triglycerides_in_small_LDL	MS severity	rs67869451	10	63101377	T	G	-1.71425	0.11342	-0.0236729	0.113421
filtered_GCST90451272_Triglycerides_in_small_LDL	MS severity	rs10995477	10	63250912	C	T	-0.243648	0.537331	0.00714348	0.53733	,JMJD1C
filtered_GCST90451272_Triglycerides_in_small_LDL	MS severity	rs10822160	10	63353036	G	T	-0.204481	0.60438	0.00598114	0.604381
filtered_GCST90451272_Triglycerides_in_small_LDL	MS severity	rs6479896	10	63367072	C	T	-0.198377	0.613581	0.00582728	0.613582
filtered_GCST90451272_Triglycerides_in_small_LDL	MS severity	rs703983	10	79182128	G	A	1.675	0.198077	-0.0153303	0.198076	ZMIZ1
filtered_GCST90451272_Triglycerides_in_small_LDL	MS severity	rs7077812	10	79336314	C	T	0.0613162	0.948148	0.00091492	0.948148	PPIF,
filtered_GCST90451272_Triglycerides_in_small_LDL	MS severity	rs2792022	10	91980672	C	T	0.0590404	0.947267	-0.0008708	0.947267	BTAF1
filtered_GCST90451272_Triglycerides_in_small_LDL	MS severity	rs10882096	10	92641629	T	G	0.731571	0.571385	-0.0070265	0.571386
filtered_GCST90451272_Triglycerides_in_small_LDL	MS severity	rs12263369	10	93063586	T	C	0.099059	0.841781	0.00240964	0.841781	,CYP26C1
filtered_GCST90451272_Triglycerides_in_small_LDL	MS severity	rs17466747	10	93135896	A	G	-0.50753	0.510439	-0.0080047	0.510438
filtered_GCST90451272_Triglycerides_in_small_LDL	MS severity	rs9888058	10	100099448	A	G	0.170085	0.833636	0.00254092	0.833636
filtered_GCST90451272_Triglycerides_in_small_LDL	MS severity	rs7893845	10	100133539	T	G	-0.493107	0.619846	-0.005791	0.619846
filtered_GCST90451272_Triglycerides_in_small_LDL	MS severity	rs7076938	10	114029616	T	C	0.494069	0.586129	-0.0069421	0.586129	ADRB1,
filtered_GCST90451272_Triglycerides_in_small_LDL	MS severity	rs751231	10	117137153	C	A	0.485773	0.69169	0.00632977	0.69169
filtered_GCST90451272_Triglycerides_in_small_LDL	MS severity	rs878409	10	121240036	A	G	0.0139794	0.990043	-0.000145	0.990043	FGFR2,
filtered_GCST90451272_Triglycerides_in_small_LDL	MS severity	rs10901799	10	124659705	G	A	0.889532	0.418657	-0.0094234	0.418658
filtered_GCST90451272_Triglycerides_in_small_LDL	MS severity	rs4910085	11	9959750	T	C	0.378309	0.766894	-0.0035427	0.766895
filtered_GCST90451272_Triglycerides_in_small_LDL	MS severity	rs6486122	11	13339977	T	C	-0.877505	0.217535	-0.0151517	0.217536	ARNTL,
filtered_GCST90451272_Triglycerides_in_small_LDL	MS severity	rs11600815	11	14775681	A	G	-0.853971	0.35169	0.0263164	0.35169
filtered_GCST90451272_Triglycerides_in_small_LDL	MS severity	rs2087435	11	26053754	G	T	-0.550516	0.609452	0.00937963	0.609451
filtered_GCST90451272_Triglycerides_in_small_LDL	MS severity	rs10834904	11	26062957	C	T	-0.422117	0.6802	0.00755826	0.6802
filtered_GCST90451272_Triglycerides_in_small_LDL	MS severity	rs11030107	11	27673288	G	A	-0.373435	0.738819	-0.0044704	0.73882	,LIN7C,BDNF
filtered_GCST90451272_Triglycerides_in_small_LDL	MS severity	rs10838681	11	47253513	A	G	0.0615637	0.94197	-0.0009482	0.94197	,NR1H3
filtered_GCST90451272_Triglycerides_in_small_LDL	MS severity	rs10769255	11	47345820	T	C	1.49177	0.2334	-0.0180327	0.2334	,MYBPC3,Intergenic
filtered_GCST90451272_Triglycerides_in_small_LDL	MS severity	rs102275	11	61790331	C	T	0.621566	0.0131527	0.0301602	0.0131527	,C11orf10,TMEM258,FTH1,INCENP,FADS1,FADS2,SCGB2A1,SCGB1D1,SCGB2A2,RAB3IL1,AHNAK,C11orf9,DAGLA,FEN1,FADS3,SYT7,BEST1,FADS1,FADS2,FADS3,FADS2,C11orf0,C11orf9,FADS1,FADS2,FEN1,FADS1,FADS2,C11orf9,FADS1,FADS2,FEN1,C11orf10,FADS3,RAB3IL1,C11orf9,MYRF,FADS1,FADS1,FADS2,FEN1,C11orf10,FADS3
filtered_GCST90451272_Triglycerides_in_small_LDL	MS severity	rs11231711	11	64161743	A	G	-0.0338133	0.958413	-0.0012942	0.958413
filtered_GCST90451272_Triglycerides_in_small_LDL	MS severity	rs11227260	11	65693687	T	G	-0.906006	0.351852	-0.0111427	0.351851	KAT5
filtered_GCST90451272_Triglycerides_in_small_LDL	MS severity	rs479844	11	65784486	G	A	-0.310397	0.763341	-0.0034706	0.763342	,OVOL1,AP5B1,OVOL1
filtered_GCST90451272_Triglycerides_in_small_LDL	MS severity	rs3758938	11	67634891	G	T	-0.526968	0.647489	0.00579043	0.647488
filtered_GCST90451272_Triglycerides_in_small_LDL	MS severity	rs11228377	11	68835878	C	T	-0.454829	0.548804	0.00694492	0.548803	,CPT1A
filtered_GCST90451272_Triglycerides_in_small_LDL	MS severity	rs72931690	11	78362146	A	G	0.356896	0.666397	-0.0064394	0.666398
filtered_GCST90451272_Triglycerides_in_small_LDL	MS severity	rs7113559	11	78494657	G	T	-1.47478	0.150046	-0.0207943	0.150046
filtered_GCST90451272_Triglycerides_in_small_LDL	MS severity	rs61904849	11	116585310	A	G	0.11407	0.881085	0.00347466	0.881085
filtered_GCST90451272_Triglycerides_in_small_LDL	MS severity	rs4938294	11	116644703	T	C	-0.0752644	0.885754	0.002148	0.885755
filtered_GCST90451272_Triglycerides_in_small_LDL	MS severity	rs567599	11	116651848	T	G	-0.218211	0.15875	-0.0267228	0.15875
filtered_GCST90451272_Triglycerides_in_small_LDL	MS severity	rs11824135	11	116688837	T	G	0.176471	0.180281	0.0307254	0.18028
filtered_GCST90451272_Triglycerides_in_small_LDL	MS severity	rs61905066	11	116700892	G	A	0.077725	0.578923	0.0130777	0.578924
filtered_GCST90451272_Triglycerides_in_small_LDL	MS severity	rs11602240	11	116762082	C	T	0.136038	0.698936	-0.0067215	0.698935
filtered_GCST90451272_Triglycerides_in_small_LDL	MS severity	rs11216316	11	117210784	C	A	0.259649	0.125518	0.0283132	0.125517
filtered_GCST90451272_Triglycerides_in_small_LDL	MS severity	rs61905269	11	117438865	A	G	0.395658	0.644851	-0.0072289	0.64485	DSCAML1
filtered_GCST90451272_Triglycerides_in_small_LDL	MS severity	rs10842724	12	9020050	C	T	0.820727	0.412437	0.00977724	0.412435
filtered_GCST90451272_Triglycerides_in_small_LDL	MS severity	rs12815523	12	11628101	G	A	1.54276	0.220578	0.0147701	0.220579
filtered_GCST90451272_Triglycerides_in_small_LDL	MS severity	rs7134375	12	20320824	A	C	-1.98688	0.00746484	0.0309898	0.0074648	,RP11-284H19.1,PDE3A
filtered_GCST90451272_Triglycerides_in_small_LDL	MS severity	rs11045182	12	20342724	T	G	-1.44259	0.204714	0.015719	0.204716
filtered_GCST90451272_Triglycerides_in_small_LDL	MS severity	rs4149056	12	21178615	C	T	1.11827	0.0553088	0.0300479	0.0553094	SLCO1B1,,LST-3TM12,LST-3TM12,SLCO1B1,SLCO1A2
filtered_GCST90451272_Triglycerides_in_small_LDL	MS severity	rs10842705	12	26316083	G	A	-1.20293	0.346455	-0.0129287	0.346455
filtered_GCST90451272_Triglycerides_in_small_LDL	MS severity	rs12314737	12	29293911	G	A	0.212922	0.83233	-0.0031354	0.83233
filtered_GCST90451272_Triglycerides_in_small_LDL	MS severity	rs12810064	12	29363282	G	A	-0.0945836	0.93833	0.0012847	0.93833
filtered_GCST90451272_Triglycerides_in_small_LDL	MS severity	rs12319077	12	45772653	G	A	-0.695059	0.379589	0.0103545	0.37959
filtered_GCST90451272_Triglycerides_in_small_LDL	MS severity	rs2683521	12	53405930	A	G	-2.445	0.0390026	-0.0244351	0.039003
filtered_GCST90451272_Triglycerides_in_small_LDL	MS severity	rs10783790	12	56537494	T	C	0.943113	0.358185	0.0109055	0.358184
filtered_GCST90451272_Triglycerides_in_small_LDL	MS severity	rs3741414	12	57450266	T	C	-0.0065487	0.990281	0.00016628	0.990281	,R3HDM2,INHBC,INHBC,INHBE
filtered_GCST90451272_Triglycerides_in_small_LDL	MS severity	rs73131826	12	62192731	T	C	-0.788908	0.475002	0.0133686	0.475003
filtered_GCST90451272_Triglycerides_in_small_LDL	MS severity	rs11615693	12	62299854	T	C	-1.8133	0.104674	0.0298264	0.104674
filtered_GCST90451272_Triglycerides_in_small_LDL	MS severity	rs1598543	12	69294977	T	G	-0.314771	0.807406	0.00290354	0.807407
filtered_GCST90451272_Triglycerides_in_small_LDL	MS severity	rs11177643	12	69391932	G	T	-0.218841	0.836933	0.00247247	0.836933
filtered_GCST90451272_Triglycerides_in_small_LDL	MS severity	rs7298405	12	70710416	A	G	1.41613	0.261412	0.0137448	0.261412
filtered_GCST90451272_Triglycerides_in_small_LDL	MS severity	rs2230283	12	89523034	T	C	-2.13478	0.0775114	-0.021418	0.077512
filtered_GCST90451272_Triglycerides_in_small_LDL	MS severity	rs10467029	12	106684670	T	C	-0.595162	0.440885	-0.0092659	0.440884
filtered_GCST90451272_Triglycerides_in_small_LDL	MS severity	rs11113118	12	106805364	A	G	-0.211663	0.761749	-0.0040866	0.761749	,RIC8B
filtered_GCST90451272_Triglycerides_in_small_LDL	MS severity	rs10746077	12	107047774	G	A	0.487052	0.649037	0.00539863	0.649037
filtered_GCST90451272_Triglycerides_in_small_LDL	MS severity	rs12820906	12	123008576	G	A	0.265809	0.809425	-0.0031274	0.809424	,PITPNM2
filtered_GCST90451272_Triglycerides_in_small_LDL	MS severity	rs7133378	12	123924955	A	G	0.0564635	0.902789	-0.0015003	0.902789	,DNAH10,CCDC92,CCDC92,DNAH10,DNAH10,CCDC92-DNAH10,NA,CCDC92
filtered_GCST90451272_Triglycerides_in_small_LDL	MS severity	rs11057450	12	124100790	A	G	-0.0601839	0.935808	0.00098064	0.935808	FAM101A,
filtered_GCST90451272_Triglycerides_in_small_LDL	MS severity	rs9552932	13	23349754	G	A	0.450607	0.687464	-0.0047047	0.687465
filtered_GCST90451272_Triglycerides_in_small_LDL	MS severity	rs1928496	13	30438767	T	C	1.4443	0.178082	0.018297	0.178083	,HMGB1
filtered_GCST90451272_Triglycerides_in_small_LDL	MS severity	rs9534342	13	32381260	T	C	-0.0513749	0.96275	0.00054143	0.962749	BRCA2
filtered_GCST90451272_Triglycerides_in_small_LDL	MS severity	rs7331003	13	43656117	C	T	1.3188	0.287537	-0.0125653	0.287537
filtered_GCST90451272_Triglycerides_in_small_LDL	MS severity	rs9596207	13	49887154	A	G	1.82437	0.15547	-0.0181288	0.155471
filtered_GCST90451272_Triglycerides_in_small_LDL	MS severity	rs9568418	13	50468330	A	C	-0.731595	0.484649	-0.0116336	0.484648
filtered_GCST90451272_Triglycerides_in_small_LDL	MS severity	rs6492721	13	94606690	C	T	-1.2969	0.306104	0.0128454	0.306105	,GPR180
filtered_GCST90451272_Triglycerides_in_small_LDL	MS severity	rs7140110	13	113841051	C	T	0.430991	0.344596	0.0121557	0.344596	,GAS6,GAS6-AS1
filtered_GCST90451272_Triglycerides_in_small_LDL	MS severity	rs35759537	14	23279828	T	C	0.0502787	0.968219	-0.0006295	0.968219	HOMEZ,
filtered_GCST90451272_Triglycerides_in_small_LDL	MS severity	rs6573778	14	24403003	C	T	-1.12236	0.255118	0.0134245	0.255119	,NYNRIN
filtered_GCST90451272_Triglycerides_in_small_LDL	MS severity	rs10872918	14	39233771	A	C	-0.596666	0.618807	-0.007752	0.618808
filtered_GCST90451272_Triglycerides_in_small_LDL	MS severity	rs7145915	14	60217274	A	G	1.09677	0.270372	0.0174918	0.270373
filtered_GCST90451272_Triglycerides_in_small_LDL	MS severity	rs8008068	14	63766999	G	A	0.457146	0.466016	0.0112239	0.466016	RP11-804M7.2,,SGPP1,SYNE2,SGPP1,SYNE2
filtered_GCST90451272_Triglycerides_in_small_LDL	MS severity	rs35033077	14	63823698	T	C	1.44395	0.232614	0.0246352	0.232613
filtered_GCST90451272_Triglycerides_in_small_LDL	MS severity	rs11620989	14	69279628	G	A	0.976084	0.41165	0.00970562	0.411649
filtered_GCST90451272_Triglycerides_in_small_LDL	MS severity	rs17105232	14	77051959	A	G	-2.8252	0.00806	-0.0347276	0.00805981	C14orf4,KIAA1737,
filtered_GCST90451272_Triglycerides_in_small_LDL	MS severity	rs11070374	15	42559266	T	C	-1.05041	0.302474	0.0138	0.302471
filtered_GCST90451272_Triglycerides_in_small_LDL	MS severity	rs7174819	15	44223666	T	C	0.0460226	0.901819	0.00283315	0.901818
filtered_GCST90451272_Triglycerides_in_small_LDL	MS severity	rs4774597	15	51627459	C	T	-1.2461	0.274565	0.0126782	0.274564
filtered_GCST90451272_Triglycerides_in_small_LDL	MS severity	rs7167911	15	58160708	G	T	-1.39213	0.147642	-0.019347	0.147642
filtered_GCST90451272_Triglycerides_in_small_LDL	MS severity	rs2899620	15	58233200	G	A	-0.594585	0.54291	0.00737482	0.54291
filtered_GCST90451272_Triglycerides_in_small_LDL	MS severity	rs7182541	15	58254819	T	C	-0.0648839	0.913722	0.00126922	0.913722
filtered_GCST90451272_Triglycerides_in_small_LDL	MS severity	rs12148780	15	58289090	G	A	0.21777	0.438985	-0.0127164	0.438984	Intergenicregion,ALDH1A2*
filtered_GCST90451272_Triglycerides_in_small_LDL	MS severity	rs422137	15	58416983	A	G	0.045155	0.792602	0.00310603	0.792602
filtered_GCST90451272_Triglycerides_in_small_LDL	MS severity	rs261336	15	58450219	A	G	-0.256775	0.138134	0.0230256	0.138134	LIPC,,LIPC,LIPC-AS1
filtered_GCST90451272_Triglycerides_in_small_LDL	MS severity	rs17184382	15	63500287	C	A	-0.769383	0.188239	0.0156731	0.188241	,USP3
filtered_GCST90451272_Triglycerides_in_small_LDL	MS severity	rs6495237	15	77299193	G	T	-0.114435	0.925324	0.0011281	0.925324	NA
filtered_GCST90451272_Triglycerides_in_small_LDL	MS severity	rs8025505	15	101527638	T	C	0.910263	0.272137	0.0144436	0.272138	,PCSK6
filtered_GCST90451272_Triglycerides_in_small_LDL	MS severity	rs5029140	16	937972	T	C	-0.635983	0.464686	0.00863938	0.464685
filtered_GCST90451272_Triglycerides_in_small_LDL	MS severity	rs6500619	16	4593451	A	G	-1.55517	0.0904555	0.0241029	0.0904549
filtered_GCST90451272_Triglycerides_in_small_LDL	MS severity	rs12928099	16	15056648	A	C	-0.579439	0.322532	0.0124526	0.322535	,PDXDC1,intergenic
filtered_GCST90451272_Triglycerides_in_small_LDL	MS severity	rs1549293	16	31130672	T	C	-0.69847	0.537924	0.00741684	0.537923	,PRSS8/MYST1
filtered_GCST90451272_Triglycerides_in_small_LDL	MS severity	rs12924872	16	69518312	T	C	-0.114111	0.872644	0.00187276	0.872644	NFAT5,
filtered_GCST90451272_Triglycerides_in_small_LDL	MS severity	rs12932850	16	71634731	G	T	-1.61658	0.19667	-0.0158246	0.196669
filtered_GCST90451272_Triglycerides_in_small_LDL	MS severity	rs1834034	16	71883781	C	T	-0.480186	0.624539	-0.0064344	0.624539
filtered_GCST90451272_Triglycerides_in_small_LDL	MS severity	rs2287997	16	72106654	A	G	0.261859	0.564251	0.00836563	0.564251	,DHX38
filtered_GCST90451272_Triglycerides_in_small_LDL	MS severity	rs7203910	16	79711722	G	A	0.689706	0.53728	0.00728164	0.537281
filtered_GCST90451272_Triglycerides_in_small_LDL	MS severity	rs2255437	16	83955281	G	A	-0.488975	0.706303	0.00446317	0.706303
filtered_GCST90451272_Triglycerides_in_small_LDL	MS severity	rs7191038	16	85221846	A	G	0.131586	0.894663	-0.0018692	0.894662
filtered_GCST90451272_Triglycerides_in_small_LDL	MS severity	rs7501750	17	1746071	G	A	-0.144458	0.845226	-0.0029176	0.845225
filtered_GCST90451272_Triglycerides_in_small_LDL	MS severity	rs62061425	17	7169772	G	A	-0.601812	0.616534	0.00749316	0.616534
filtered_GCST90451272_Triglycerides_in_small_LDL	MS severity	rs11651783	17	7544593	T	C	0.565813	0.598996	0.00722736	0.598996
filtered_GCST90451272_Triglycerides_in_small_LDL	MS severity	rs7215055	17	17555039	G	A	-0.167178	0.847589	-0.0046865	0.847589	PEMT,
filtered_GCST90451272_Triglycerides_in_small_LDL	MS severity	rs4450455	17	18237133	G	A	0.847994	0.370768	-0.012007	0.370765
filtered_GCST90451272_Triglycerides_in_small_LDL	MS severity	rs11870603	17	31563789	T	C	0.403206	0.755569	0.00368946	0.755568
filtered_GCST90451272_Triglycerides_in_small_LDL	MS severity	rs62070730	17	36517854	C	T	-0.864463	0.492059	0.00809811	0.492061
filtered_GCST90451272_Triglycerides_in_small_LDL	MS severity	rs231492	17	43901388	T	G	-0.116534	0.84143	-0.0042961	0.84143
filtered_GCST90451272_Triglycerides_in_small_LDL	MS severity	rs12603827	17	48250540	T	C	-1.34173	0.188701	-0.0154485	0.188702
filtered_GCST90451272_Triglycerides_in_small_LDL	MS severity	rs12185242	17	49329709	C	A	-1.19715	0.0940358	-0.0195536	0.0940366	,ZNF652
filtered_GCST90451272_Triglycerides_in_small_LDL	MS severity	rs8076470	17	50548467	T	C	-0.352935	0.748743	0.00376529	0.748744
filtered_GCST90451272_Triglycerides_in_small_LDL	MS severity	rs8075231	17	51156190	T	C	-0.74236	0.554248	0.00887187	0.554247
filtered_GCST90451272_Triglycerides_in_small_LDL	MS severity	rs7211380	17	66210650	G	A	0.295161	0.727505	-0.0075792	0.727506
filtered_GCST90451272_Triglycerides_in_small_LDL	MS severity	rs16960539	17	67071008	C	T	-1.583	0.150703	-0.0180524	0.150703
filtered_GCST90451272_Triglycerides_in_small_LDL	MS severity	rs4790908	17	67856791	G	T	0.396927	0.582407	0.00793659	0.582406
filtered_GCST90451272_Triglycerides_in_small_LDL	MS severity	rs12600941	17	67922691	G	A	0.376673	0.607784	0.00741646	0.607784
filtered_GCST90451272_Triglycerides_in_small_LDL	MS severity	rs62086046	17	67986827	T	C	0.647	0.367556	0.0128192	0.367556	BPTF,C17orf58,KPNA2,,PPIL4,GINM1,KATNA1,LATS1,NUP43,PCMT1,LRP11,RAET1E,RAET1G
filtered_GCST90451272_Triglycerides_in_small_LDL	MS severity	rs34931250	17	68883786	T	C	0.0986435	0.915265	0.00260625	0.915265	,ABCA8
filtered_GCST90451272_Triglycerides_in_small_LDL	MS severity	rs1373068	17	68905074	G	T	-0.642313	0.604649	-0.0064698	0.604648
filtered_GCST90451272_Triglycerides_in_small_LDL	MS severity	rs2034947	17	75867848	C	T	0.812192	0.430707	-0.0106956	0.430708
filtered_GCST90451272_Triglycerides_in_small_LDL	MS severity	rs4969141	17	78395572	T	C	-0.205687	0.857469	0.00218386	0.857469	PGS1,
filtered_GCST90451272_Triglycerides_in_small_LDL	MS severity	rs28672219	18	22310572	A	C	1.31399	0.285547	0.0125826	0.285545
filtered_GCST90451272_Triglycerides_in_small_LDL	MS severity	rs891387	18	23523945	C	T	-0.073048	0.940357	0.00087116	0.940357	,NA
filtered_GCST90451272_Triglycerides_in_small_LDL	MS severity	rs12955983	18	60205756	G	A	1.55182	0.0506488	0.025312	0.0506487	,MC4R,PMAIP1,MC4R
filtered_GCST90451272_Triglycerides_in_small_LDL	MS severity	rs11660069	18	60218180	G	A	1.53618	0.0541585	0.0249228	0.0541595
filtered_GCST90451272_Triglycerides_in_small_LDL	MS severity	rs477181	18	60228805	T	G	2.23938	0.0334172	0.0258875	0.0334181	,RPS3AP49,MC4R
filtered_GCST90451272_Triglycerides_in_small_LDL	MS severity	rs17175643	18	60229509	T	C	1.58421	0.0529592	0.0250985	0.0529591	,ENSG00000267620
filtered_GCST90451272_Triglycerides_in_small_LDL	MS severity	rs752720	18	60248736	C	T	0.00066098	0.999582	6.23099e-06	0.999582
filtered_GCST90451272_Triglycerides_in_small_LDL	MS severity	rs8110377	19	7180068	T	C	-2.30917	0.0514349	0.0271715	0.0514344
filtered_GCST90451272_Triglycerides_in_small_LDL	MS severity	rs4804311	19	8550705	G	A	0.174171	0.756283	-0.0066108	0.756283	MYO1F,
filtered_GCST90451272_Triglycerides_in_small_LDL	MS severity	rs55997232	19	11077441	T	C	0.193193	0.69645	-0.0070889	0.69645
filtered_GCST90451272_Triglycerides_in_small_LDL	MS severity	rs17248720	19	11087511	T	C	0.154973	0.750804	-0.0058328	0.750804	,LDLR
filtered_GCST90451272_Triglycerides_in_small_LDL	MS severity	rs7260306	19	11160874	T	G	0.102379	0.878736	-0.001794	0.878736	KANK2,
filtered_GCST90451272_Triglycerides_in_small_LDL	MS severity	rs3761077	19	19215154	T	G	0.400414	0.30905	-0.0192435	0.30905
filtered_GCST90451272_Triglycerides_in_small_LDL	MS severity	rs58542926	19	19268740	T	C	0.578999	0.019658	-0.052028	0.019658	,TM6SF2,CILP2,SUGP1,AC138430.4,TM6SF2
filtered_GCST90451272_Triglycerides_in_small_LDL	MS severity	rs2081048	19	33262260	C	T	0.844617	0.327867	-0.0119738	0.327869
filtered_GCST90451272_Triglycerides_in_small_LDL	MS severity	rs4805885	19	33415217	C	T	-0.297864	0.701124	0.00454761	0.701124	,PEPD
filtered_GCST90451272_Triglycerides_in_small_LDL	MS severity	rs439401	19	44911194	C	T	-0.119707	0.47996	-0.0084188	0.479958	APOE,APOC1,,LOC100129500,APOE,APOC2,APOE,APOC1,APOE,TOMM40
filtered_GCST90451272_Triglycerides_in_small_LDL	MS severity	rs7256200	19	44912678	T	G	0.64565	0.0283003	0.0406164	0.0283006	,APOE,APOC1
filtered_GCST90451272_Triglycerides_in_small_LDL	MS severity	rs296360	19	47885401	C	T	-0.534344	0.55339	0.0092668	0.553389	,SULT2A1
filtered_GCST90451272_Triglycerides_in_small_LDL	MS severity	rs430989	19	48617517	G	T	-0.264257	0.72031	0.00467437	0.720309	RPL18
filtered_GCST90451272_Triglycerides_in_small_LDL	MS severity	rs838144	19	48746982	T	C	-0.215248	0.657819	0.00513493	0.657818	,FUT2,MAMSTR,RASIP1,IZUMO1,FUT1,FGF21,IZUMO1
filtered_GCST90451272_Triglycerides_in_small_LDL	MS severity	rs6140071	20	6725846	T	C	0.692056	0.581027	0.00687367	0.581026
filtered_GCST90451272_Triglycerides_in_small_LDL	MS severity	rs1321940	20	12979237	G	A	0.110021	0.919713	-0.0012032	0.919713	,BTBD3,SPTLC3
filtered_GCST90451272_Triglycerides_in_small_LDL	MS severity	rs67611724	20	33720469	T	C	0.254587	0.805152	0.00407637	0.805152
filtered_GCST90451272_Triglycerides_in_small_LDL	MS severity	rs6060438	20	35489577	C	T	1.25626	0.185175	-0.0176899	0.185174
filtered_GCST90451272_Triglycerides_in_small_LDL	MS severity	rs6060442	20	35505928	T	C	1.2018	0.203537	-0.016973	0.203537
filtered_GCST90451272_Triglycerides_in_small_LDL	MS severity	rs2104417	20	35540122	A	G	0.499591	0.435454	-0.0127691	0.435453
filtered_GCST90451272_Triglycerides_in_small_LDL	MS severity	rs73902908	20	35777190	T	G	1.28723	0.192941	-0.0243148	0.192941
filtered_GCST90451272_Triglycerides_in_small_LDL	MS severity	rs6129630	20	40560768	G	A	-0.50019	0.420085	0.010287	0.420087
filtered_GCST90451272_Triglycerides_in_small_LDL	MS severity	rs2743389	20	45345097	T	G	-0.256429	0.812511	0.00277313	0.812511
filtered_GCST90451272_Triglycerides_in_small_LDL	MS severity	rs719996	20	45572129	G	A	-0.884096	0.469673	0.00842207	0.469674
filtered_GCST90451272_Triglycerides_in_small_LDL	MS severity	rs3843763	20	45919554	T	C	-0.221178	0.815065	0.00297522	0.815065	,PLTP
filtered_GCST90451272_Triglycerides_in_small_LDL	MS severity	rs6065906	20	45925376	C	T	0.180726	0.64326	0.00694292	0.64326	,PLTP,PLTP,PCIF1
filtered_GCST90451272_Triglycerides_in_small_LDL	MS severity	rs1412957	20	46928426	G	A	0.22739	0.791681	0.00309419	0.791681	EYA2,
filtered_GCST90451272_Triglycerides_in_small_LDL	MS severity	rs6013453	20	52409745	C	T	0.0710634	0.949171	-0.0007785	0.949171
filtered_GCST90451272_Triglycerides_in_small_LDL	MS severity	rs6022865	20	53942989	T	G	1.23508	0.265265	0.0128936	0.265264
filtered_GCST90451272_Triglycerides_in_small_LDL	MS severity	rs17411842	20	57551906	C	A	0.898387	0.358439	0.0146518	0.358438
filtered_GCST90451272_Triglycerides_in_small_LDL	MS severity	rs4337532	20	64083736	A	G	0.137528	0.891905	-0.0015973	0.891905
filtered_GCST90451272_Triglycerides_in_small_LDL	MS severity	rs2070865	21	39343593	T	C	1.10197	0.181632	0.0161055	0.181631
filtered_GCST90451272_Triglycerides_in_small_LDL	MS severity	rs7276981	21	39425680	T	C	-0.08596	0.941222	0.0010396	0.941221
filtered_GCST90451272_Triglycerides_in_small_LDL	MS severity	rs165722	22	19961490	T	C	2.11136	0.100229	0.0190393	0.100229
filtered_GCST90451272_Triglycerides_in_small_LDL	MS severity	rs4822457	22	23921287	T	C	-0.899966	0.374445	0.010428	0.374445
filtered_GCST90451272_Triglycerides_in_small_LDL	MS severity	rs2267375	22	38205224	T	G	0.218479	0.714226	0.0043306	0.714225	,PLA2G6,MAFF,MAFF
filtered_GCST90451272_Triglycerides_in_small_LDL	MS severity	rs132526	22	38906778	C	T	-0.200809	0.871378	-0.0024755	0.871378
filtered_GCST90451272_Triglycerides_in_small_LDL	MS severity	rs9626823	22	46249251	A	G	0.734758	0.318139	0.0186852	0.31814
filtered_GCST90451273_Sphingomyelins	MS severity	rs55824149	1	15623831	T	C	0.0983452	0.925696	-0.0011773	0.925696
filtered_GCST90451273_Sphingomyelins	MS severity	rs2093186	1	15673611	T	C	0.789736	0.517403	-0.008504	0.517403
filtered_GCST90451273_Sphingomyelins	MS severity	rs3091240	1	25350444	T	G	0.234585	0.633129	0.00553098	0.633129
filtered_GCST90451273_Sphingomyelins	MS severity	rs61775192	1	25483925	G	A	0.0702542	0.879686	-0.0017506	0.879685
filtered_GCST90451273_Sphingomyelins	MS severity	rs3768321	1	39570256	T	G	0.17069	0.773911	-0.0043143	0.773912	,PABPC4,RP11-69E11.8,RP11-69E11.8,PABPC4,LOC101929516,PABPC4,MACF1
filtered_GCST90451273_Sphingomyelins	MS severity	rs17192725	1	55030458	A	G	-0.965045	0.317769	-0.0227989	0.317769
filtered_GCST90451273_Sphingomyelins	MS severity	rs472495	1	55055640	T	G	-0.291555	0.417043	-0.0098728	0.417045	,PCSK9
filtered_GCST90451273_Sphingomyelins	MS severity	rs12086676	1	55272990	T	C	-0.500942	0.578825	0.00864576	0.578826
filtered_GCST90451273_Sphingomyelins	MS severity	rs12038768	1	62575057	T	G	-0.439293	0.260416	0.0139599	0.260413
filtered_GCST90451273_Sphingomyelins	MS severity	rs7538689	1	62640577	A	G	-0.0668033	0.924042	0.0011184	0.924042
filtered_GCST90451273_Sphingomyelins	MS severity	rs7546242	1	65627347	T	C	0.0638165	0.960558	0.00059214	0.960558	LEPR
filtered_GCST90451273_Sphingomyelins	MS severity	rs4622073	1	92789516	G	A	-0.359949	0.708392	-0.0044682	0.708393
filtered_GCST90451273_Sphingomyelins	MS severity	rs7526112	1	93282126	G	T	-0.48698	0.686663	-0.0048936	0.686664	,Intergenic
filtered_GCST90451273_Sphingomyelins	MS severity	rs61798463	1	107023312	A	G	-0.0738668	0.953862	-0.0007175	0.953863
filtered_GCST90451273_Sphingomyelins	MS severity	rs682288	1	109181018	T	C	0.68137	0.56022	0.00704686	0.560219
filtered_GCST90451273_Sphingomyelins	MS severity	rs7528419	1	109274570	G	A	0.048652	0.790866	-0.0036785	0.790867	,SORT1,CELSR2,SORT1,CELSR2,PSRC1
filtered_GCST90451273_Sphingomyelins	MS severity	rs11583969	1	109301153	T	C	-2.00798	0.126064	0.0372954	0.126063
filtered_GCST90451273_Sphingomyelins	MS severity	rs72700881	1	150644412	A	G	-0.874845	0.428902	-0.0189411	0.428904
filtered_GCST90451273_Sphingomyelins	MS severity	rs72714978	1	161332564	G	A	-0.0392037	0.968758	-0.0009001	0.968758
filtered_GCST90451273_Sphingomyelins	MS severity	rs6682862	1	177969302	A	G	-0.176633	0.885467	0.00226403	0.885467	,SEC16B
filtered_GCST90451273_Sphingomyelins	MS severity	rs4652773	1	183085692	G	A	1.84143	0.0879064	0.0199055	0.0879058
filtered_GCST90451273_Sphingomyelins	MS severity	rs3768625	1	183109577	T	G	2.21567	0.02956	0.025381	0.0295607
filtered_GCST90451273_Sphingomyelins	MS severity	rs636374	1	210293014	G	A	0.770485	0.532451	0.00929898	0.53245
filtered_GCST90451273_Sphingomyelins	MS severity	rs2642438	1	220796686	G	A	-0.347973	0.36961	-0.0115752	0.369609	,MARC1,MOSC1,MARCH1,MAR1,MTARC1,C1orf115,HLX,43891
filtered_GCST90451273_Sphingomyelins	MS severity	rs2784253	1	220889455	G	T	-1.46028	0.228579	-0.0138799	0.228577
filtered_GCST90451273_Sphingomyelins	MS severity	rs11122450	1	230166065	G	T	-0.450077	0.328208	-0.0114325	0.328211	,GALNT2
filtered_GCST90451273_Sphingomyelins	MS severity	rs582233	1	230185105	T	G	0.135629	0.837416	-0.0024869	0.837416
filtered_GCST90451273_Sphingomyelins	MS severity	rs10910476	1	234599210	T	C	-0.640694	0.423371	-0.0092194	0.423372	,IRF2BP2
filtered_GCST90451273_Sphingomyelins	MS severity	rs36025723	1	234971167	T	C	-1.71861	0.0986288	0.0281214	0.0986287
filtered_GCST90451273_Sphingomyelins	MS severity	rs907866	2	20171619	A	G	0.446149	0.348952	-0.0109481	0.348953	,SDC1
filtered_GCST90451273_Sphingomyelins	MS severity	rs11687133	2	20173611	T	C	0.371889	0.519409	-0.0079173	0.51941
filtered_GCST90451273_Sphingomyelins	MS severity	rs11903024	2	20938980	T	G	-0.340809	0.516087	0.00748511	0.516088
filtered_GCST90451273_Sphingomyelins	MS severity	rs12712940	2	21203871	A	C	0.107326	0.553093	-0.008448	0.553093
filtered_GCST90451273_Sphingomyelins	MS severity	rs58199976	2	27711657	C	T	-1.32122	0.0532387	0.0256777	0.053239
filtered_GCST90451273_Sphingomyelins	MS severity	rs13429458	2	43411699	C	A	1.41984	0.255419	0.020576	0.25542	THADA,,ZFP36L2,LOC100129726,THADA
filtered_GCST90451273_Sphingomyelins	MS severity	rs4299376	2	43845437	T	G	-0.399337	0.220898	0.015138	0.220899	,ABCG8,ABCG8,ABCG5,ABCG5,ABCG58,ABCG5,ABCG8
filtered_GCST90451273_Sphingomyelins	MS severity	rs6709904	2	43853185	G	A	-0.726565	0.10257	0.030032	0.10257	,ABCG8
filtered_GCST90451273_Sphingomyelins	MS severity	rs360804	2	62712262	A	G	-0.723042	0.428671	0.00987617	0.428671	,EHBP1
filtered_GCST90451273_Sphingomyelins	MS severity	rs360801	2	62728252	G	A	0.183458	0.87122	-0.0019583	0.87122	,EHBP1
filtered_GCST90451273_Sphingomyelins	MS severity	rs4852151	2	70321434	A	G	-0.177842	0.890865	-0.0017682	0.890865
filtered_GCST90451273_Sphingomyelins	MS severity	rs2718751	2	108452032	T	C	-1.22324	0.309849	-0.0151563	0.309851
filtered_GCST90451273_Sphingomyelins	MS severity	rs1156656	2	117771119	G	A	-0.425066	0.735442	-0.0039509	0.735441
filtered_GCST90451273_Sphingomyelins	MS severity	rs55938402	2	118085582	A	G	-0.240562	0.75421	0.00635318	0.754211
filtered_GCST90451273_Sphingomyelins	MS severity	rs17050272	2	120548864	A	G	-1.72754	0.155233	0.0164696	0.155232	,CLASP1,LINC01101,AC073257.2,GLI2,GLI2,AC073257.2,LINC01101,GLI2,intergenic,INHBB
filtered_GCST90451273_Sphingomyelins	MS severity	rs578384	2	134530343	C	T	-0.0373827	0.976364	-0.0003546	0.976364
filtered_GCST90451273_Sphingomyelins	MS severity	rs4954192	2	134875411	T	C	-0.675979	0.323581	-0.0118084	0.323582	,ACMSD,ACMSD,TMEM163,CCNT2,CCNT2-AS1
filtered_GCST90451273_Sphingomyelins	MS severity	rs3739020	2	135844921	G	T	1.04457	0.219831	0.0182373	0.219833
filtered_GCST90451273_Sphingomyelins	MS severity	rs4954573	2	136169524	G	T	1.49584	0.161064	0.0166717	0.161065
filtered_GCST90451273_Sphingomyelins	MS severity	rs10164853	2	157625480	G	A	1.81014	0.0931146	-0.0393601	0.0931145	,ACVR1C
filtered_GCST90451273_Sphingomyelins	MS severity	rs10184673	2	168971286	A	G	1.43218	0.00892544	-0.0311782	0.0089255
filtered_GCST90451273_Sphingomyelins	MS severity	rs16856436	2	169092598	T	G	0.218261	0.864431	0.0024854	0.86443
filtered_GCST90451273_Sphingomyelins	MS severity	rs72932725	2	202784618	A	G	-0.238197	0.727199	0.00611038	0.7272
filtered_GCST90451273_Sphingomyelins	MS severity	rs34346741	2	207669944	T	C	0.0322024	0.980623	-0.0002843	0.980623
filtered_GCST90451273_Sphingomyelins	MS severity	rs10199231	2	226036038	G	T	-1.15348	0.24645	-0.015885	0.246453
filtered_GCST90451273_Sphingomyelins	MS severity	rs1024137	2	226231160	T	G	-0.804064	0.218903	0.0147898	0.218903	,IRS1
filtered_GCST90451273_Sphingomyelins	MS severity	rs2943650	2	226241205	T	C	-0.784188	0.228101	0.0145038	0.228101	,IRS1
filtered_GCST90451273_Sphingomyelins	MS severity	rs2943655	2	226253134	C	T	0.525372	0.652133	-0.0055154	0.652132
filtered_GCST90451273_Sphingomyelins	MS severity	rs2713552	2	226316967	T	G	-0.725653	0.277534	0.0131	0.277535
filtered_GCST90451273_Sphingomyelins	MS severity	rs7590201	2	226327727	T	G	0.0255329	0.976681	-0.0003418	0.976681	LOC646736,MIR5702
filtered_GCST90451273_Sphingomyelins	MS severity	rs6767822	3	11969810	T	G	-0.170086	0.863363	0.00226008	0.863364
filtered_GCST90451273_Sphingomyelins	MS severity	rs12629751	3	12357908	T	C	0.387569	0.712577	-0.0073239	0.712577	PPARG
filtered_GCST90451273_Sphingomyelins	MS severity	rs2938397	3	12366779	G	A	1.50642	0.010073	0.0307655	0.0100726
filtered_GCST90451273_Sphingomyelins	MS severity	rs1286755	3	25524877	G	T	-0.459867	0.687012	0.00481159	0.687011
filtered_GCST90451273_Sphingomyelins	MS severity	rs9834932	3	32493890	G	A	0.861981	0.376903	-0.0180447	0.376905	CMTM6
filtered_GCST90451273_Sphingomyelins	MS severity	rs2301639	3	50343230	A	G	-1.43514	0.219459	0.0232711	0.21946	ZMYND10
filtered_GCST90451273_Sphingomyelins	MS severity	rs60547087	3	56674760	T	C	-1.04887	0.394492	-0.0119909	0.394492
filtered_GCST90451273_Sphingomyelins	MS severity	rs7643185	3	58325431	T	G	0.2923	0.723414	-0.0073068	0.723414
filtered_GCST90451273_Sphingomyelins	MS severity	rs4585221	3	58429840	T	C	-0.175855	0.814515	0.00491645	0.814515	PDHB
filtered_GCST90451273_Sphingomyelins	MS severity	rs864380	3	71617384	T	C	0.144045	0.906263	0.00136404	0.906264
filtered_GCST90451273_Sphingomyelins	MS severity	rs2116151	3	88021408	G	A	-0.856603	0.520183	-0.0079685	0.520182
filtered_GCST90451273_Sphingomyelins	MS severity	rs2472680	3	119808929	C	T	0.548016	0.595905	-0.0142135	0.595904
filtered_GCST90451273_Sphingomyelins	MS severity	rs2035673	3	120143958	G	T	-0.315168	0.81434	0.00498974	0.814339
filtered_GCST90451273_Sphingomyelins	MS severity	rs73197383	3	128311631	T	C	1.64169	0.20538	0.0229431	0.205381	EEFSEC
filtered_GCST90451273_Sphingomyelins	MS severity	rs73215978	3	132391608	C	T	-0.439032	0.674582	0.0112188	0.674582
filtered_GCST90451273_Sphingomyelins	MS severity	rs2321536	3	157073479	T	C	-1.17329	0.296504	-0.0127384	0.296506
filtered_GCST90451273_Sphingomyelins	MS severity	rs71312298	3	160346705	T	G	0.512058	0.718998	0.00807802	0.718998
filtered_GCST90451273_Sphingomyelins	MS severity	rs4680585	3	160449406	G	A	0.784445	0.258674	-0.0132303	0.258673
filtered_GCST90451273_Sphingomyelins	MS severity	rs6800180	3	171030021	G	A	0.426446	0.728336	0.00640143	0.728336
filtered_GCST90451273_Sphingomyelins	MS severity	rs56046143	3	171825851	G	A	-0.0810455	0.938214	-0.0012291	0.938214
filtered_GCST90451273_Sphingomyelins	MS severity	rs35430985	3	185770515	A	C	-0.0903505	0.932452	0.00112995	0.932452	IGF2BP2,
filtered_GCST90451273_Sphingomyelins	MS severity	rs6809651	3	186096853	A	G	-0.545567	0.62842	0.00826976	0.628421	,ETV5,ETV5,KNG1
filtered_GCST90451273_Sphingomyelins	MS severity	rs2268840	3	186213385	C	T	-0.832154	0.531323	-0.0089784	0.531324	DGKG
filtered_GCST90451273_Sphingomyelins	MS severity	rs2089979	3	196774542	G	A	-0.997085	0.393893	0.0101931	0.39389	,PAK2
filtered_GCST90451273_Sphingomyelins	MS severity	rs3752440	4	3445027	A	G	1.21969	0.318821	0.0203469	0.318821
filtered_GCST90451273_Sphingomyelins	MS severity	rs293435	4	68722334	T	C	-0.334247	0.649621	-0.0058383	0.649622
filtered_GCST90451273_Sphingomyelins	MS severity	rs188377	4	68727799	G	T	-0.622871	0.484009	-0.0091309	0.48401
filtered_GCST90451273_Sphingomyelins	MS severity	rs4859674	4	76455660	G	A	0.592444	0.62095	-0.0066828	0.620951
filtered_GCST90451273_Sphingomyelins	MS severity	rs151421	4	102211053	G	T	0.268298	0.767041	-0.0039932	0.767041
filtered_GCST90451273_Sphingomyelins	MS severity	rs680310	4	102245470	T	C	0.64857	0.461294	-0.0100579	0.461292
filtered_GCST90451273_Sphingomyelins	MS severity	rs13107325	4	102267552	T	C	0.304053	0.391194	-0.018331	0.391195	,LOC126807125,SLC39A8,BANK1,SLC39A8,NFKB1,SLC39A8,Intergenic,CA14,APH1A,C1orf54,C1orf51,MRPS21,PRPF3,RPRD2,TARS2,ECM1,ADAMTSL4,AL356356.1,SIX3,C1orf106,KIF21B,CACNA1S,BANK1,SLC39A8,NA,SLC39A8,UBE2D3,INTS3,SLC27A3,GATAD2B,DENND4B,CRTC2,SLC39A1,CREB3L4,JTB,RAB13,RPS27,NUP210L,TPM3,C1orf189,C1orf43,UBAP2L,HAX1
filtered_GCST90451273_Sphingomyelins	MS severity	rs4834749	4	119121563	A	G	-1.06899	0.36738	-0.0133398	0.367378
filtered_GCST90451273_Sphingomyelins	MS severity	rs6534663	4	128096138	T	C	1.66235	0.193083	0.0164105	0.193083
filtered_GCST90451273_Sphingomyelins	MS severity	rs11941843	4	150246226	T	C	-0.639045	0.612652	-0.0061878	0.612652
filtered_GCST90451273_Sphingomyelins	MS severity	rs17369400	4	153302896	G	A	0.11122	0.930767	-0.0017177	0.930767	,TRIM2
filtered_GCST90451273_Sphingomyelins	MS severity	rs2910943	5	39518925	T	C	-0.880122	0.403868	-0.0100708	0.403869
filtered_GCST90451273_Sphingomyelins	MS severity	rs157512	5	56513300	C	T	-0.946778	0.208155	-0.0169337	0.208157	,C5orf67,LOC101928448,AC022431.2
filtered_GCST90451273_Sphingomyelins	MS severity	rs61616736	5	75018287	T	G	-0.542647	0.480181	-0.0090927	0.48018
filtered_GCST90451273_Sphingomyelins	MS severity	rs12656840	5	75037328	G	T	-0.30052	0.69573	-0.0078706	0.695729
filtered_GCST90451273_Sphingomyelins	MS severity	rs6867272	5	75102824	G	T	-0.284169	0.464931	-0.0087436	0.46493
filtered_GCST90451273_Sphingomyelins	MS severity	rs10070119	5	75308130	T	C	-0.286568	0.298802	-0.0121678	0.298804
filtered_GCST90451273_Sphingomyelins	MS severity	rs3846662	5	75355259	G	A	-0.288842	0.26537	-0.012803	0.265371	,HMGCR
filtered_GCST90451273_Sphingomyelins	MS severity	rs73763102	5	75438071	C	T	-0.899058	0.373971	-0.0182195	0.373972
filtered_GCST90451273_Sphingomyelins	MS severity	rs73124801	5	75681236	G	T	0.388593	0.67917	0.00866551	0.67917
filtered_GCST90451273_Sphingomyelins	MS severity	rs258511	5	75758777	G	A	-0.0130982	0.98545	0.000216	0.98545
filtered_GCST90451273_Sphingomyelins	MS severity	rs10055091	5	75820596	T	C	0.417321	0.684342	0.0111222	0.684341
filtered_GCST90451273_Sphingomyelins	MS severity	rs6453172	5	75872056	C	T	-1.49587	0.193753	-0.0257425	0.193754
filtered_GCST90451273_Sphingomyelins	MS severity	rs1500187	5	123488984	G	A	-0.778332	0.272378	0.0128178	0.272376
filtered_GCST90451273_Sphingomyelins	MS severity	rs17150738	5	123779874	T	C	-1.18125	0.303097	-0.0136156	0.303096
filtered_GCST90451273_Sphingomyelins	MS severity	rs790154	5	128165543	G	A	-0.826662	0.411652	0.0114982	0.411651
filtered_GCST90451273_Sphingomyelins	MS severity	rs441969	5	132366428	A	G	-0.576252	0.589869	-0.0064073	0.58987
filtered_GCST90451273_Sphingomyelins	MS severity	rs10077941	5	142531611	A	G	0.316554	0.80876	0.00447709	0.808761	,FGF1
filtered_GCST90451273_Sphingomyelins	MS severity	rs284440	5	156743204	G	T	0.384467	0.76359	0.00475255	0.763591
filtered_GCST90451273_Sphingomyelins	MS severity	rs2088917	5	157005204	G	A	0.337273	0.688325	0.00625942	0.688324
filtered_GCST90451273_Sphingomyelins	MS severity	rs6920309	6	16134016	T	C	-0.334264	0.647525	0.00531416	0.647525
filtered_GCST90451273_Sphingomyelins	MS severity	rs2032444	6	26046516	G	T	-0.337996	0.749837	0.0039002	0.749837
filtered_GCST90451273_Sphingomyelins	MS severity	rs3130887	6	28976309	T	G	0.124261	0.919712	-0.0019976	0.919712
filtered_GCST90451273_Sphingomyelins	MS severity	rs1234844	6	29484359	G	T	0.258578	0.815986	-0.0045418	0.815986
filtered_GCST90451273_Sphingomyelins	MS severity	rs9468589	6	29703266	T	G	-1.56838	0.142593	-0.025074	0.142593
filtered_GCST90451273_Sphingomyelins	MS severity	rs3130390	6	30221792	G	A	-0.213706	0.845502	-0.002927	0.845502
filtered_GCST90451273_Sphingomyelins	MS severity	rs3132500	6	31220834	G	T	-1.62359	0.150764	-0.020606	0.150765
filtered_GCST90451273_Sphingomyelins	MS severity	rs17192190	6	31262498	G	A	0.926454	0.432929	-0.0139763	0.432928
filtered_GCST90451273_Sphingomyelins	MS severity	rs9264749	6	31277843	T	C	-1.71906	0.131518	-0.021534	0.131518
filtered_GCST90451273_Sphingomyelins	MS severity	rs28428768	6	31351752	C	T	2.90472	0.0310393	-0.0616949	0.0310395
filtered_GCST90451273_Sphingomyelins	MS severity	rs17208000	6	32142161	T	G	-0.816131	0.547411	-0.0110247	0.547409
filtered_GCST90451273_Sphingomyelins	MS severity	rs396001	6	32229372	T	C	-1.46073	0.186103	-0.0183694	0.186101
filtered_GCST90451273_Sphingomyelins	MS severity	rs17202252	6	32387947	G	T	-0.761284	0.381522	-0.0158379	0.381524
filtered_GCST90451273_Sphingomyelins	MS severity	rs3135345	6	32426808	T	C	0.49937	0.52829	-0.0100713	0.52829
filtered_GCST90451273_Sphingomyelins	MS severity	rs62404084	6	32635544	T	C	-1.94439	0.0125301	-0.0416008	0.0125299
filtered_GCST90451273_Sphingomyelins	MS severity	rs1612904	6	32701241	A	C	-0.828451	0.094345	-0.0192209	0.094343	intergenic,Intergenic,
filtered_GCST90451273_Sphingomyelins	MS severity	rs9275968	6	32725789	G	T	-0.978349	0.213325	-0.0152371	0.213325
filtered_GCST90451273_Sphingomyelins	MS severity	rs9276278	6	32734693	T	C	-0.966138	0.219488	-0.0150532	0.219491
filtered_GCST90451273_Sphingomyelins	MS severity	rs6907508	6	34624313	G	A	-0.227415	0.631955	0.00867859	0.631954	,C6orf106,NOSTRIN,SPC25
filtered_GCST90451273_Sphingomyelins	MS severity	rs9469880	6	34789479	T	G	-0.235464	0.752826	0.00392744	0.752825
filtered_GCST90451273_Sphingomyelins	MS severity	rs6921363	6	34803043	G	A	-0.262189	0.727878	0.00433729	0.727878
filtered_GCST90451273_Sphingomyelins	MS severity	rs3800426	6	35041419	G	T	0.838159	0.459459	-0.0088517	0.459457	,ANKS1A,TCP11
filtered_GCST90451273_Sphingomyelins	MS severity	rs3800392	6	35211847	C	T	-0.0424048	0.957535	0.00086554	0.957535
filtered_GCST90451273_Sphingomyelins	MS severity	rs67731163	6	52585551	T	C	1.337	0.131495	-0.0176249	0.131497
filtered_GCST90451273_Sphingomyelins	MS severity	rs7762022	6	78793142	A	C	-0.577607	0.648643	0.00531391	0.648641
filtered_GCST90451273_Sphingomyelins	MS severity	rs1027813	6	78842401	G	T	-0.568427	0.662201	0.00511329	0.662201
filtered_GCST90451273_Sphingomyelins	MS severity	rs9352664	6	78856445	T	G	-0.55755	0.667413	0.00502948	0.667414
filtered_GCST90451273_Sphingomyelins	MS severity	rs240784	6	100522596	T	C	-2.44639	0.0356471	0.0252786	0.0356474
filtered_GCST90451273_Sphingomyelins	MS severity	rs9399697	6	100874326	T	C	-2.30151	0.025434	-0.0266612	0.0254342
filtered_GCST90451273_Sphingomyelins	MS severity	rs2768558	6	108937081	C	T	4.18918	0.00086044	0.0447396	0.00086047
filtered_GCST90451273_Sphingomyelins	MS severity	rs3822856	6	115994940	A	C	-0.378917	0.462418	-0.008605	0.462419	TPI1P3
filtered_GCST90451273_Sphingomyelins	MS severity	rs9399136	6	135081201	C	T	-0.2467	0.851041	0.00252798	0.85104	,HBS1L,HBS1L,MYB
filtered_GCST90451273_Sphingomyelins	MS severity	rs4391279	6	139027347	A	G	-2.27454	0.0347326	0.0243515	0.0347327
filtered_GCST90451273_Sphingomyelins	MS severity	rs9376812	6	144216800	C	T	-1.41695	0.241043	-0.0139401	0.241042
filtered_GCST90451273_Sphingomyelins	MS severity	rs12208357	6	160122116	T	C	-0.343173	0.631709	-0.0106608	0.631709	,SLC22A1,LPA
filtered_GCST90451273_Sphingomyelins	MS severity	rs11753995	6	160154334	A	G	-0.0044975	0.994757	-0.0001041	0.994757	,SLC22A1
filtered_GCST90451273_Sphingomyelins	MS severity	rs41272086	6	160587614	A	G	0.205607	0.698922	-0.007565	0.698921	,LPA
filtered_GCST90451273_Sphingomyelins	MS severity	rs2489967	6	160841845	T	G	-1.15223	0.322622	0.0115809	0.322621
filtered_GCST90451273_Sphingomyelins	MS severity	rs1892347	6	160860326	G	A	-0.876333	0.502176	0.00793238	0.502175
filtered_GCST90451273_Sphingomyelins	MS severity	rs61910751	7	1058259	G	A	-0.257894	0.622385	-0.0075934	0.622385
filtered_GCST90451273_Sphingomyelins	MS severity	rs2288153	7	6421903	T	C	0.251677	0.800422	0.00347075	0.800423
filtered_GCST90451273_Sphingomyelins	MS severity	rs1404414	7	17826764	T	C	-0.35455	0.613053	0.00581179	0.613054
filtered_GCST90451273_Sphingomyelins	MS severity	rs10242866	7	17880990	T	C	-0.360746	0.563793	0.00671164	0.563792	,SNX13
filtered_GCST90451273_Sphingomyelins	MS severity	rs2282901	7	21501067	T	C	-0.757337	0.359079	-0.0111068	0.35908
filtered_GCST90451273_Sphingomyelins	MS severity	rs55696093	7	21566355	G	A	-0.158652	0.779517	-0.0040235	0.779517	,DNAH11
filtered_GCST90451273_Sphingomyelins	MS severity	rs849138	7	28137719	A	G	-0.540222	0.579281	-0.0063495	0.579283
filtered_GCST90451273_Sphingomyelins	MS severity	rs10486674	7	35666423	A	G	-1.9562	0.125785	0.0183593	0.125785
filtered_GCST90451273_Sphingomyelins	MS severity	rs41279633	7	44541277	T	G	0.772648	0.246058	0.0181757	0.246058	,NPC1L1
filtered_GCST90451273_Sphingomyelins	MS severity	rs1229492	7	81934806	C	T	0.201797	0.868803	-0.0020809	0.868803
filtered_GCST90451273_Sphingomyelins	MS severity	rs12539997	7	87502107	C	T	0.929493	0.417113	-0.0122985	0.417113
filtered_GCST90451273_Sphingomyelins	MS severity	rs10953298	7	100619150	T	C	0.00657278	0.993967	-0.0001043	0.993967	,MOSPD3,TFR2,POP7,TFR2
filtered_GCST90451273_Sphingomyelins	MS severity	rs10953303	7	100767990	T	G	-0.351126	0.752926	0.00418518	0.752926
filtered_GCST90451273_Sphingomyelins	MS severity	rs12705090	7	100870078	T	C	-2.38552	0.0117257	-0.0374362	0.0117258
filtered_GCST90451273_Sphingomyelins	MS severity	rs13226864	7	100901695	A	G	-1.91132	0.0398444	-0.0306454	0.0398438
filtered_GCST90451273_Sphingomyelins	MS severity	rs4731701	7	130746171	T	C	-0.473548	0.63176	-0.0056147	0.631761	KLF14,
filtered_GCST90451273_Sphingomyelins	MS severity	rs11983164	7	134992830	C	T	0.483922	0.6906	-0.0064565	0.6906
filtered_GCST90451273_Sphingomyelins	MS severity	rs13226396	7	150597899	T	C	-0.316352	0.790368	0.00363527	0.790367
filtered_GCST90451273_Sphingomyelins	MS severity	rs60234513	7	150907318	C	T	-1.53324	0.104986	-0.0209979	0.104986
filtered_GCST90451273_Sphingomyelins	MS severity	rs2928617	8	6707006	C	T	-0.258227	0.806652	-0.0030035	0.806652
filtered_GCST90451273_Sphingomyelins	MS severity	rs49675	8	9294178	A	G	-1.9945	0.110916	-0.0315048	0.110917	RP11-10A14.4
filtered_GCST90451273_Sphingomyelins	MS severity	rs4841132	8	9326086	G	A	0.0699498	0.802057	0.00520752	0.802057	,RP11-115J16.1,PPP1R3B,TNKS,LOC157273,PPP1R3B,LOC157273,PP1R3B,RP-11-115J16.1
filtered_GCST90451273_Sphingomyelins	MS severity	rs6601302	8	9381948	G	T	1.23887	0.0987356	-0.0225309	0.0987351
filtered_GCST90451273_Sphingomyelins	MS severity	rs10107887	8	9507154	C	T	1.4603	0.100239	0.0200797	0.100241
filtered_GCST90451273_Sphingomyelins	MS severity	rs11778570	8	9970768	T	C	2.2956	0.0715193	0.0220659	0.0715195
filtered_GCST90451273_Sphingomyelins	MS severity	rs718742	8	10756765	G	T	-0.48335	0.641158	0.00601756	0.641159
filtered_GCST90451273_Sphingomyelins	MS severity	rs4921677	8	19790880	T	C	-1.97444	0.0865724	-0.0199266	0.086574
filtered_GCST90451273_Sphingomyelins	MS severity	rs11991231	8	20050401	C	T	-0.301327	0.202254	-0.0230376	0.202254	,LPL
filtered_GCST90451273_Sphingomyelins	MS severity	rs13273454	8	20082547	T	C	0.52259	0.334333	0.0111933	0.334337	AC100802.3
filtered_GCST90451273_Sphingomyelins	MS severity	rs2309233	8	22088007	C	T	-1.6126	0.132657	-0.0203617	0.132658
filtered_GCST90451273_Sphingomyelins	MS severity	rs4871880	8	23536059	A	G	-0.678792	0.582176	0.00900961	0.582176
filtered_GCST90451273_Sphingomyelins	MS severity	rs28615248	8	54538633	C	T	0.344513	0.686121	0.0061614	0.686121
filtered_GCST90451273_Sphingomyelins	MS severity	rs9297994	8	58479765	A	G	0.225922	0.663669	-0.005278	0.663669	,intergenic,CYP7A1,SDCBP
filtered_GCST90451273_Sphingomyelins	MS severity	rs677406	8	102921948	G	T	2.31977	0.0799998	0.0250364	0.080001
filtered_GCST90451273_Sphingomyelins	MS severity	rs2737229	8	115636338	C	A	-0.147175	0.840154	0.00259745	0.840153	,TRPS1
filtered_GCST90451273_Sphingomyelins	MS severity	rs36024006	8	120875137	A	G	-0.414268	0.709215	0.00443528	0.709215
filtered_GCST90451273_Sphingomyelins	MS severity	rs2385094	8	125344207	C	T	-0.101709	0.919344	0.00188028	0.919344	NSMCE2,
filtered_GCST90451273_Sphingomyelins	MS severity	rs17320616	8	125444134	G	A	-0.231755	0.733624	-0.0050444	0.733624
filtered_GCST90451273_Sphingomyelins	MS severity	rs35309034	8	125486023	A	C	-0.0508335	0.89441	-0.0018398	0.89441
filtered_GCST90451273_Sphingomyelins	MS severity	rs11782331	8	143934174	A	C	0.19127	0.855687	0.00214513	0.855687	LOC130001335,PLEC,
filtered_GCST90451273_Sphingomyelins	MS severity	rs3780181	9	2640759	G	A	0.791648	0.458432	-0.0175734	0.458431	VLDLR,
filtered_GCST90451273_Sphingomyelins	MS severity	rs643531	9	15296036	A	C	0.0714882	0.882582	0.0024477	0.882582	,TTC39B
filtered_GCST90451273_Sphingomyelins	MS severity	rs72700413	9	19323817	A	G	-0.255569	0.747317	-0.0063691	0.747317
filtered_GCST90451273_Sphingomyelins	MS severity	rs4297160	9	97823224	A	G	0.282835	0.823056	0.00258999	0.823056
filtered_GCST90451273_Sphingomyelins	MS severity	rs12351480	9	104833697	A	C	0.100542	0.836361	0.00351142	0.836361
filtered_GCST90451273_Sphingomyelins	MS severity	rs11789603	9	104884738	T	C	0.145148	0.712512	0.00690189	0.712512	,ABCA1
filtered_GCST90451273_Sphingomyelins	MS severity	rs2740488	9	104899461	C	A	0.313794	0.260605	-0.0146875	0.260606	,ABCA1
filtered_GCST90451273_Sphingomyelins	MS severity	rs4489379	9	133209554	T	C	1.01317	0.277828	0.0131865	0.277828
filtered_GCST90451273_Sphingomyelins	MS severity	rs558240	9	133281560	A	G	0.0994336	0.834066	0.0024454	0.834066	ABO,LCN1L2,
filtered_GCST90451273_Sphingomyelins	MS severity	rs6601924	10	5205339	C	T	-0.956558	0.341346	-0.0153759	0.341347
filtered_GCST90451273_Sphingomyelins	MS severity	rs7920112	10	17217864	C	T	-1.16833	0.197671	-0.0151078	0.197672
filtered_GCST90451273_Sphingomyelins	MS severity	rs56071381	10	45411688	T	G	1.62694	0.110966	0.0257899	0.110966
filtered_GCST90451273_Sphingomyelins	MS severity	rs10793618	10	45493373	T	C	-0.208678	0.838568	-0.0027031	0.838569
filtered_GCST90451273_Sphingomyelins	MS severity	rs55665473	10	45526557	A	G	0.434659	0.47634	0.00944379	0.476341
filtered_GCST90451273_Sphingomyelins	MS severity	rs3824617	10	45672399	T	C	-0.290778	0.798939	0.00377834	0.798939
filtered_GCST90451273_Sphingomyelins	MS severity	rs10995477	10	63250912	C	T	0.358592	0.537331	0.00714348	0.53733	,JMJD1C
filtered_GCST90451273_Sphingomyelins	MS severity	rs10822160	10	63353036	G	T	0.30067	0.60438	0.00598114	0.604381
filtered_GCST90451273_Sphingomyelins	MS severity	rs10761756	10	63412568	T	C	0.298416	0.602273	0.00602015	0.602273	JMJD1C,
filtered_GCST90451273_Sphingomyelins	MS severity	rs1782651	10	79316720	T	C	-0.436362	0.664076	-0.0053403	0.664076
filtered_GCST90451273_Sphingomyelins	MS severity	rs1889930	10	93560748	A	G	0.762663	0.516747	-0.0098287	0.516746
filtered_GCST90451273_Sphingomyelins	MS severity	rs7893845	10	100133539	T	G	-0.59576	0.619846	-0.005791	0.619846
filtered_GCST90451273_Sphingomyelins	MS severity	rs3904036	10	100238657	C	T	-0.0568384	0.94657	-0.0007989	0.94657
filtered_GCST90451273_Sphingomyelins	MS severity	rs10787430	10	112192480	T	C	-0.422861	0.650825	0.0057131	0.650826
filtered_GCST90451273_Sphingomyelins	MS severity	rs12414355	10	112217046	G	A	0.343894	0.617495	-0.0084039	0.617496
filtered_GCST90451273_Sphingomyelins	MS severity	rs12243341	10	112920395	G	A	-1.10239	0.290405	-0.0141554	0.290408
filtered_GCST90451273_Sphingomyelins	MS severity	rs7087589	10	121104092	A	C	-0.078063	0.93031	0.00176854	0.93031
filtered_GCST90451273_Sphingomyelins	MS severity	rs1106056	10	122953445	G	A	1.13297	0.326498	0.0195208	0.3265
filtered_GCST90451273_Sphingomyelins	MS severity	rs7948848	11	2960666	A	G	-1.44915	0.0929027	0.0199777	0.0929038	NAP1L4,
filtered_GCST90451273_Sphingomyelins	MS severity	rs2351958	11	16226474	A	C	-0.38847	0.737486	0.00395594	0.737487
filtered_GCST90451273_Sphingomyelins	MS severity	rs6416020	11	18595637	T	C	0.0560085	0.957203	0.00084018	0.957203
filtered_GCST90451273_Sphingomyelins	MS severity	rs11024743	11	18632165	G	A	0.330945	0.631637	0.00631598	0.631637	,SPTY2D1
filtered_GCST90451273_Sphingomyelins	MS severity	rs5030178	11	32427023	C	A	1.3885	0.280584	-0.0130492	0.280585
filtered_GCST90451273_Sphingomyelins	MS severity	rs10769255	11	47345820	T	C	-0.89727	0.2334	-0.0180327	0.2334	,MYBPC3,Intergenic
filtered_GCST90451273_Sphingomyelins	MS severity	rs35184771	11	47453637	T	G	-0.787404	0.108255	0.0192144	0.108257
filtered_GCST90451273_Sphingomyelins	MS severity	rs12787646	11	47648113	C	T	-0.5999	0.230914	0.0144324	0.230916	MTCH2,
filtered_GCST90451273_Sphingomyelins	MS severity	rs10838919	11	48502755	T	C	0.129101	0.874922	0.00265338	0.874922
filtered_GCST90451273_Sphingomyelins	MS severity	rs11227434	11	56177775	T	G	-0.43859	0.658977	-0.0078736	0.658977
filtered_GCST90451273_Sphingomyelins	MS severity	rs1970719	11	56402764	T	C	-0.46103	0.650153	0.00813668	0.650153
filtered_GCST90451273_Sphingomyelins	MS severity	rs41414647	11	56819930	G	T	-1.13319	0.29124	-0.0232526	0.291238
filtered_GCST90451273_Sphingomyelins	MS severity	rs73470506	11	57240772	T	C	-1.70619	0.145166	0.0281006	0.145166
filtered_GCST90451273_Sphingomyelins	MS severity	rs11230558	11	61000351	G	A	-1.3697	0.26666	-0.0158406	0.26666
filtered_GCST90451273_Sphingomyelins	MS severity	rs174594	11	61852357	A	C	-0.30592	0.00563238	-0.0332679	0.00563228	,FADS2
filtered_GCST90451273_Sphingomyelins	MS severity	rs11231721	11	64190363	A	G	0.163528	0.900417	-0.0030709	0.900417
filtered_GCST90451273_Sphingomyelins	MS severity	rs2306363	11	65638129	T	G	-0.260632	0.783435	-0.003961	0.783435	SIPA1,,SIPA1,PCNXL3
filtered_GCST90451273_Sphingomyelins	MS severity	rs1219549	11	75743577	C	T	1.29264	0.0286333	-0.0330124	0.0286341
filtered_GCST90451273_Sphingomyelins	MS severity	rs12575636	11	95578096	G	T	-1.11369	0.343675	0.0133461	0.343674
filtered_GCST90451273_Sphingomyelins	MS severity	rs10895557	11	103990213	T	C	-0.184237	0.86687	0.00258054	0.866869
filtered_GCST90451273_Sphingomyelins	MS severity	rs12721030	11	116834562	T	C	0.163227	0.65203	0.00646135	0.65203
filtered_GCST90451273_Sphingomyelins	MS severity	rs2277295	11	118545538	T	C	-0.253331	0.795375	-0.004328	0.795375
filtered_GCST90451273_Sphingomyelins	MS severity	rs2277292	11	118554704	T	G	-0.101401	0.919251	-0.0016898	0.919251
filtered_GCST90451273_Sphingomyelins	MS severity	rs7939337	11	122648580	T	C	-0.646654	0.28674	-0.0139418	0.286741
filtered_GCST90451273_Sphingomyelins	MS severity	rs4937122	11	126358764	G	T	1.03079	0.271986	0.0249619	0.271985
filtered_GCST90451273_Sphingomyelins	MS severity	rs4883201	12	8929985	G	A	0.118908	0.874526	-0.0031134	0.874527	,PHC1,A2ML1,PHC1,PHC1,A2ML1
filtered_GCST90451273_Sphingomyelins	MS severity	rs11045171	12	20317265	G	A	3.4331	0.00256868	0.0443179	0.00256868	,PDE3A,intergenic
filtered_GCST90451273_Sphingomyelins	MS severity	rs7969023	12	26651016	C	T	-0.932165	0.371671	-0.0105014	0.371672
filtered_GCST90451273_Sphingomyelins	MS severity	rs12306007	12	46790259	T	C	-1.21802	0.238844	-0.0194904	0.238842	,SLC38A4
filtered_GCST90451273_Sphingomyelins	MS severity	rs28849840	12	50309601	A	G	-1.0548	0.134319	0.018269	0.134319
filtered_GCST90451273_Sphingomyelins	MS severity	rs55939211	12	50512307	G	A	-0.913755	0.207206	0.0154896	0.207207	DIP2B
filtered_GCST90451273_Sphingomyelins	MS severity	rs10876168	12	51386852	T	C	0.262679	0.834016	-0.0025792	0.834016
filtered_GCST90451273_Sphingomyelins	MS severity	rs11105326	12	89545558	A	G	0.206098	0.876995	0.0020841	0.876994
filtered_GCST90451273_Sphingomyelins	MS severity	rs11107117	12	93585643	C	T	0.568262	0.623946	-0.0069668	0.623947
filtered_GCST90451273_Sphingomyelins	MS severity	rs6606707	12	109392436	G	T	0.515073	0.619988	0.00570397	0.619987
filtered_GCST90451273_Sphingomyelins	MS severity	rs7299698	12	109610210	T	C	1.16362	0.135086	0.0174354	0.135086
filtered_GCST90451273_Sphingomyelins	MS severity	rs10774623	12	111395785	G	A	-1.17572	0.125261	-0.0225363	0.125262
filtered_GCST90451273_Sphingomyelins	MS severity	rs3184504	12	111446804	C	T	-0.128395	0.734851	-0.0038791	0.734852	,SH2B3,SH2B3,ATXN2,SH2B3,ATXN2,LOC100101246,BRAP,NAA25,C12orf51,PTPN11,ATXN2,SH2B3,CUX2,BRAP,ACAD10,SH2B3
filtered_GCST90451273_Sphingomyelins	MS severity	rs11066044	12	111845742	T	C	-1.3525	0.154091	-0.0226278	0.154091
filtered_GCST90451273_Sphingomyelins	MS severity	rs60661425	12	111851023	T	C	-1.3601	0.154091	-0.0226278	0.154091
filtered_GCST90451273_Sphingomyelins	MS severity	rs11065363	12	120950695	T	C	-0.462412	0.643721	0.00728174	0.64372
filtered_GCST90451273_Sphingomyelins	MS severity	rs7970695	12	120985573	A	G	-0.192209	0.637568	0.00558166	0.637569
filtered_GCST90451273_Sphingomyelins	MS severity	rs1169313	12	121004867	C	T	-0.21804	0.626187	-0.0058123	0.626188	,C12orf43,C12orf27,HNF1A
filtered_GCST90451273_Sphingomyelins	MS severity	rs10773000	12	123251537	T	G	0.652056	0.36301	0.0110339	0.363006	,C12orf65
filtered_GCST90451273_Sphingomyelins	MS severity	rs34766405	12	124049076	A	C	-0.384078	0.745349	-0.0058471	0.74535
filtered_GCST90451273_Sphingomyelins	MS severity	rs837500	12	124593021	T	C	-0.283794	0.706772	-0.0047272	0.706771
filtered_GCST90451273_Sphingomyelins	MS severity	rs9534323	13	32376120	G	A	-0.0119695	0.986664	0.00019381	0.986664	BRCA2,
filtered_GCST90451273_Sphingomyelins	MS severity	rs73176948	13	41037135	G	A	1.71197	0.0884027	-0.0386245	0.0884032	ELF1,
filtered_GCST90451273_Sphingomyelins	MS severity	rs4150336	13	102866901	T	C	0.192196	0.886276	0.00360751	0.886276	BIVM-ERCC5,ERCC5
filtered_GCST90451273_Sphingomyelins	MS severity	rs6602909	13	113849020	C	T	1.25615	0.344056	0.0118828	0.344054	,FLJ41484,GAS6,GAS6-AS1
filtered_GCST90451273_Sphingomyelins	MS severity	rs1713460	14	20465456	G	A	0.331568	0.808132	0.00327881	0.808131	APEX1,PARP2,PNP
filtered_GCST90451273_Sphingomyelins	MS severity	rs11621792	14	24402720	T	C	-1.28254	0.233259	-0.0141826	0.233259	,NYNRIN,NYNRIN,CBLN3
filtered_GCST90451273_Sphingomyelins	MS severity	rs194749	14	68807188	C	T	0.579324	0.589427	0.00731199	0.589426	ZFP36L1,
filtered_GCST90451273_Sphingomyelins	MS severity	rs1742893	14	68829950	C	T	0.665672	0.578638	0.00750951	0.578639
filtered_GCST90451273_Sphingomyelins	MS severity	rs7155967	14	70358329	A	G	-0.145317	0.87516	-0.0026185	0.87516
filtered_GCST90451273_Sphingomyelins	MS severity	rs58631887	14	70630752	T	C	1.24913	0.34626	-0.0155639	0.34626
filtered_GCST90451273_Sphingomyelins	MS severity	rs4899524	14	74602393	T	C	2.20142	0.0487074	-0.0229388	0.0487069
filtered_GCST90451273_Sphingomyelins	MS severity	rs35591392	14	74691010	T	G	2.14454	0.0388253	-0.0239286	0.038825
filtered_GCST90451273_Sphingomyelins	MS severity	rs12431412	14	74753392	A	G	0.775315	0.312781	-0.0118286	0.31278
filtered_GCST90451273_Sphingomyelins	MS severity	rs2494752	14	104797271	G	A	0.209813	0.869831	-0.0034953	0.86983
filtered_GCST90451273_Sphingomyelins	MS severity	rs7167911	15	58160708	G	T	-1.88281	0.147642	-0.019347	0.147642
filtered_GCST90451273_Sphingomyelins	MS severity	rs2899620	15	58233200	G	A	-0.532497	0.54291	0.00737482	0.54291
filtered_GCST90451273_Sphingomyelins	MS severity	rs7182541	15	58254819	T	C	-0.0609783	0.913722	0.00126922	0.913722
filtered_GCST90451273_Sphingomyelins	MS severity	rs12148780	15	58289090	G	A	0.192513	0.438985	-0.0127164	0.438984	Intergenicregion,ALDH1A2*
filtered_GCST90451273_Sphingomyelins	MS severity	rs422137	15	58416983	A	G	0.0407032	0.792602	0.00310603	0.792602
filtered_GCST90451273_Sphingomyelins	MS severity	rs261336	15	58450219	A	G	-0.229056	0.138134	0.0230256	0.138134	LIPC,,LIPC,LIPC-AS1
filtered_GCST90451273_Sphingomyelins	MS severity	rs10152687	15	63825790	T	G	0.299661	0.760155	0.00356432	0.760154
filtered_GCST90451273_Sphingomyelins	MS severity	rs978362	15	63857635	A	C	0.85097	0.368859	-0.0109096	0.368859
filtered_GCST90451273_Sphingomyelins	MS severity	rs12905199	15	74777855	G	A	-1.28499	0.0763662	-0.0211622	0.0763667
filtered_GCST90451273_Sphingomyelins	MS severity	rs12909335	15	74922448	G	T	-1.53818	0.0835486	-0.02016	0.083549
filtered_GCST90451273_Sphingomyelins	MS severity	rs9938616	16	11525670	T	C	0.545597	0.61785	-0.006251	0.61785
filtered_GCST90451273_Sphingomyelins	MS severity	rs11075253	16	15054789	A	C	0.63086	0.205537	0.0156587	0.205538	,PDXDC1,PDXC1,C20:2,C20:3,NA
filtered_GCST90451273_Sphingomyelins	MS severity	rs7187776	16	28846324	G	A	0.252047	0.84752	-0.0023288	0.84752	,TUFM,LOC130058735,TUFM
filtered_GCST90451273_Sphingomyelins	MS severity	rs11640954	16	56874972	A	G	0.729084	0.248056	0.0172244	0.248058	,CETP
filtered_GCST90451273_Sphingomyelins	MS severity	rs12720926	16	56965006	G	A	0.132793	0.40409	0.0097152	0.404091	,CETP
filtered_GCST90451273_Sphingomyelins	MS severity	rs9930761	16	56973280	C	T	-0.145686	0.819762	-0.0052316	0.819762	CETP
filtered_GCST90451273_Sphingomyelins	MS severity	rs11076176	16	56973534	G	T	-0.281291	0.137783	0.0234305	0.137783	CETP,
filtered_GCST90451273_Sphingomyelins	MS severity	rs8054091	16	67897923	C	T	0.257242	0.749544	0.00538322	0.749545
filtered_GCST90451273_Sphingomyelins	MS severity	rs2432522	16	71565316	C	T	-1.19303	0.307644	0.0129377	0.307643
filtered_GCST90451273_Sphingomyelins	MS severity	rs4782863	16	83948855	G	A	-0.486269	0.62313	0.00606382	0.623129
filtered_GCST90451273_Sphingomyelins	MS severity	rs12933677	16	83950170	C	T	-0.367764	0.634227	0.00560951	0.634227
filtered_GCST90451273_Sphingomyelins	MS severity	rs3744274	17	2087665	A	C	-0.0017298	0.998641	2.09721e-05	0.998641
filtered_GCST90451273_Sphingomyelins	MS severity	rs12945299	17	7176750	G	A	-0.432539	0.664461	0.00656789	0.664462
filtered_GCST90451273_Sphingomyelins	MS severity	rs3803800	17	7559652	G	A	-0.775728	0.482285	-0.009766	0.482285	TNFSF13,TNFSF12-TNFSF13,,TNFSF12-TNFSF13,TNFSF13,TNFSF13
filtered_GCST90451273_Sphingomyelins	MS severity	rs35966917	17	16936587	G	A	-2.61699	0.0416006	0.0328662	0.0415999	TNFRSF13B
filtered_GCST90451273_Sphingomyelins	MS severity	rs6503513	17	39405360	G	A	0.614457	0.527929	-0.0094021	0.527928	Intergenic
filtered_GCST90451273_Sphingomyelins	MS severity	rs8074437	17	39919884	G	T	2.48748	0.00930007	-0.030188	0.00930008
filtered_GCST90451273_Sphingomyelins	MS severity	rs8068260	17	40007397	C	T	0.698093	0.379344	-0.0101768	0.379347
filtered_GCST90451273_Sphingomyelins	MS severity	rs72836564	17	43857696	A	G	-0.314945	0.758739	0.00500848	0.75874
filtered_GCST90451273_Sphingomyelins	MS severity	rs73316435	17	47252111	T	C	0.500823	0.582546	-0.0078911	0.582545	,ITGB3
filtered_GCST90451273_Sphingomyelins	MS severity	rs11870935	17	47655239	A	G	-0.0820736	0.840019	0.00232123	0.840019	KPNB1,,EFCAB13
filtered_GCST90451273_Sphingomyelins	MS severity	rs6504135	17	48255303	G	T	-0.929448	0.439674	0.0107236	0.439675
filtered_GCST90451273_Sphingomyelins	MS severity	rs7218159	17	55277434	A	C	-0.552412	0.675955	0.00608692	0.675954
filtered_GCST90451273_Sphingomyelins	MS severity	rs11657987	17	78391282	T	G	0.192633	0.729583	0.00421571	0.729584	,PGS1
filtered_GCST90451273_Sphingomyelins	MS severity	rs7238625	18	21992316	A	G	-1.54514	0.206887	0.0207794	0.206887
filtered_GCST90451273_Sphingomyelins	MS severity	rs4939883	18	49640844	C	T	-0.162001	0.545121	-0.0091915	0.545121	,LIPG
filtered_GCST90451273_Sphingomyelins	MS severity	rs7233487	18	49754570	T	C	-0.910833	0.0817081	-0.0213889	0.0817069
filtered_GCST90451273_Sphingomyelins	MS severity	rs72642497	18	49869213	A	G	-1.42579	0.0459614	-0.0331839	0.0459614
filtered_GCST90451273_Sphingomyelins	MS severity	rs1787286	18	49952491	T	G	2.06315	0.0769618	0.0208648	0.0769613
filtered_GCST90451273_Sphingomyelins	MS severity	rs6567160	18	60161902	C	T	-1.8199	0.0759246	0.0237697	0.075925	,MC4R,PMAIP1,MC4R,NA
filtered_GCST90451273_Sphingomyelins	MS severity	rs11660069	18	60218180	G	A	-2.10971	0.0541585	0.0249228	0.0541595
filtered_GCST90451273_Sphingomyelins	MS severity	rs17175643	18	60229509	T	C	-2.04487	0.0529592	0.0250985	0.0529591	,ENSG00000267620
filtered_GCST90451273_Sphingomyelins	MS severity	rs62117490	19	8381017	G	A	-0.0226282	0.973578	-0.0004158	0.973578
filtered_GCST90451273_Sphingomyelins	MS severity	rs55997232	19	11077441	T	C	0.0602361	0.69645	-0.0070889	0.69645
filtered_GCST90451273_Sphingomyelins	MS severity	rs6511720	19	11091630	T	G	0.052308	0.733156	-0.0061766	0.733157	,LDLR,LOC126862855,LDLR
filtered_GCST90451273_Sphingomyelins	MS severity	rs7260306	19	11160874	T	G	0.0652149	0.878736	-0.001794	0.878736	KANK2,
filtered_GCST90451273_Sphingomyelins	MS severity	rs10406522	19	11230959	C	T	1.06726	0.353305	-0.0140092	0.353305	DOCK6,
filtered_GCST90451273_Sphingomyelins	MS severity	rs56194888	19	11297599	T	C	0.726183	0.504768	-0.0089184	0.504767
filtered_GCST90451273_Sphingomyelins	MS severity	rs3761077	19	19215154	T	G	0.463984	0.30905	-0.0192435	0.30905
filtered_GCST90451273_Sphingomyelins	MS severity	rs58542926	19	19268740	T	C	0.74186	0.019658	-0.052028	0.019658	,TM6SF2,CILP2,SUGP1,AC138430.4,TM6SF2
filtered_GCST90451273_Sphingomyelins	MS severity	rs13344370	19	19910237	T	C	-1.09271	0.381068	0.0116441	0.381066
filtered_GCST90451273_Sphingomyelins	MS severity	rs73024223	19	33299288	C	T	1.19126	0.201607	-0.021389	0.201608
filtered_GCST90451273_Sphingomyelins	MS severity	rs12977255	19	44631121	G	A	-0.390743	0.335044	0.0140655	0.335046
filtered_GCST90451273_Sphingomyelins	MS severity	rs62117162	19	44736280	A	C	-0.0649644	0.662739	0.00913529	0.662739
filtered_GCST90451273_Sphingomyelins	MS severity	rs2927477	19	44810458	C	T	-0.341225	0.207407	0.0219097	0.207407
filtered_GCST90451273_Sphingomyelins	MS severity	rs34095326	19	44892587	A	G	0.653604	0.00637595	0.0505141	0.00637604	,TOMM40
filtered_GCST90451273_Sphingomyelins	MS severity	rs34878901	19	44899220	T	C	-0.504917	0.0480671	-0.0232277	0.0480668
filtered_GCST90451273_Sphingomyelins	MS severity	rs7256200	19	44912678	T	G	0.369744	0.0283003	0.0406164	0.0283006	,APOE,APOC1
filtered_GCST90451273_Sphingomyelins	MS severity	rs28365786	19	45624660	G	A	-0.27878	0.730383	0.00605903	0.730384
filtered_GCST90451273_Sphingomyelins	MS severity	rs430989	19	48617517	G	T	-0.322825	0.72031	0.00467437	0.720309	RPL18
filtered_GCST90451273_Sphingomyelins	MS severity	rs35761442	19	48672094	T	C	0.756045	0.359558	0.0115653	0.35956
filtered_GCST90451273_Sphingomyelins	MS severity	rs516246	19	48702915	T	C	0.462883	0.373765	0.0100797	0.373763	,FUT2,IZUMO1,NTN5,FUT2,MAMSTR,RASIP1,FUT2,SPHK2,IZUMO1,DBP
filtered_GCST90451273_Sphingomyelins	MS severity	rs73066228	19	58501829	G	A	-0.80629	0.478765	-0.0112463	0.478766
filtered_GCST90451273_Sphingomyelins	MS severity	rs2618534	20	17824467	G	A	-0.127854	0.908024	-0.0016717	0.908024
filtered_GCST90451273_Sphingomyelins	MS severity	rs2328224	20	17865333	T	C	-0.885423	0.259565	-0.0165158	0.259567
filtered_GCST90451273_Sphingomyelins	MS severity	rs6132821	20	25245556	G	A	0.650359	0.58917	0.00622628	0.589171
filtered_GCST90451273_Sphingomyelins	MS severity	rs6058209	20	35233774	A	G	2.06348	0.0359191	-0.0255836	0.0359197	EDEM2,MMP24-AS1,MMP24
filtered_GCST90451273_Sphingomyelins	MS severity	rs6060438	20	35489577	C	T	1.09416	0.185175	-0.0176899	0.185174
filtered_GCST90451273_Sphingomyelins	MS severity	rs6060442	20	35505928	T	C	1.05331	0.203537	-0.016973	0.203537
filtered_GCST90451273_Sphingomyelins	MS severity	rs73902908	20	35777190	T	G	1.61346	0.192941	-0.0243148	0.192941
filtered_GCST90451273_Sphingomyelins	MS severity	rs926728	20	40486988	C	T	-2.25733	0.0807897	0.0229774	0.0807897
filtered_GCST90451273_Sphingomyelins	MS severity	rs6016377	20	40544088	T	C	-0.118682	0.871198	0.00195442	0.871197	,MAFB
filtered_GCST90451273_Sphingomyelins	MS severity	rs2866372	20	41212451	T	C	1.06738	0.0375654	0.0238025	0.037566
filtered_GCST90451273_Sphingomyelins	MS severity	rs6031587	20	44409609	T	C	-0.400188	0.488232	0.0158548	0.48823
filtered_GCST90451273_Sphingomyelins	MS severity	rs4812975	20	45916821	A	G	-0.121532	0.716721	-0.0048615	0.716721
filtered_GCST90451273_Sphingomyelins	MS severity	rs3843763	20	45919554	T	C	0.154426	0.815065	0.00297522	0.815065	,PLTP
filtered_GCST90451273_Sphingomyelins	MS severity	rs6011456	20	62899372	G	T	0.151786	0.902561	0.0014201	0.902562
filtered_GCST90451273_Sphingomyelins	MS severity	rs66751520	21	31760089	T	G	1.139	0.356057	0.0179993	0.356057
filtered_GCST90451273_Sphingomyelins	MS severity	rs131656	22	21563161	A	G	-0.13583	0.848377	0.00296536	0.848377	,UBE2L3
filtered_GCST90451273_Sphingomyelins	MS severity	rs138743	22	35303772	A	G	1.74082	0.0955206	-0.0204122	0.0955218
filtered_GCST90451274_Cholesteryl_esters_to_total_lipids_ratio_in_small_VLDL	MS severity	rs3091240	1	25350444	T	G	0.425627	0.633129	0.00553098	0.633129
filtered_GCST90451274_Cholesteryl_esters_to_total_lipids_ratio_in_small_VLDL	MS severity	rs11249249	1	25431643	G	A	0.422962	0.59885	0.00612948	0.59885
filtered_GCST90451274_Cholesteryl_esters_to_total_lipids_ratio_in_small_VLDL	MS severity	rs3806398	1	44775702	A	G	-0.891982	0.34387	-0.0136385	0.34387
filtered_GCST90451274_Cholesteryl_esters_to_total_lipids_ratio_in_small_VLDL	MS severity	rs59559455	1	44910852	C	T	-1.18416	0.250708	-0.0175644	0.250707
filtered_GCST90451274_Cholesteryl_esters_to_total_lipids_ratio_in_small_VLDL	MS severity	rs57095912	1	50891158	G	T	1.24689	0.130071	0.0292245	0.13007
filtered_GCST90451274_Cholesteryl_esters_to_total_lipids_ratio_in_small_VLDL	MS severity	rs11206508	1	55020688	A	G	-0.235349	0.681514	-0.0071802	0.681513
filtered_GCST90451274_Cholesteryl_esters_to_total_lipids_ratio_in_small_VLDL	MS severity	rs693668	1	55055436	A	G	-0.264053	0.41562	-0.0098992	0.415618	,PCSK9
filtered_GCST90451274_Cholesteryl_esters_to_total_lipids_ratio_in_small_VLDL	MS severity	rs12086676	1	55272990	T	C	-0.401505	0.578825	0.00864576	0.578826
filtered_GCST90451274_Cholesteryl_esters_to_total_lipids_ratio_in_small_VLDL	MS severity	rs12025714	1	62565940	A	C	0.837453	0.142394	0.0261889	0.142393
filtered_GCST90451274_Cholesteryl_esters_to_total_lipids_ratio_in_small_VLDL	MS severity	rs12038768	1	62575057	T	G	0.38078	0.260416	0.0139599	0.260413
filtered_GCST90451274_Cholesteryl_esters_to_total_lipids_ratio_in_small_VLDL	MS severity	rs17371561	1	92515682	C	A	-0.959109	0.386157	0.0163859	0.386159
filtered_GCST90451274_Cholesteryl_esters_to_total_lipids_ratio_in_small_VLDL	MS severity	rs61798463	1	107023312	A	G	-0.0427703	0.953862	-0.0007175	0.953863
filtered_GCST90451274_Cholesteryl_esters_to_total_lipids_ratio_in_small_VLDL	MS severity	rs7528419	1	109274570	G	A	0.0490155	0.790866	-0.0036785	0.790867	,SORT1,CELSR2,SORT1,CELSR2,PSRC1
filtered_GCST90451274_Cholesteryl_esters_to_total_lipids_ratio_in_small_VLDL	MS severity	rs267733	1	150986360	G	A	1.09419	0.0928565	-0.026792	0.0928574	,ANXA9,ANXA9,CERS2,NA
filtered_GCST90451274_Cholesteryl_esters_to_total_lipids_ratio_in_small_VLDL	MS severity	rs4446955	1	154162969	C	T	0.673455	0.541647	0.00983952	0.541647	,TPM3
filtered_GCST90451274_Cholesteryl_esters_to_total_lipids_ratio_in_small_VLDL	MS severity	rs9427106	1	154630846	C	T	-1.49546	0.0453186	0.023522	0.045318
filtered_GCST90451274_Cholesteryl_esters_to_total_lipids_ratio_in_small_VLDL	MS severity	rs10912751	1	174262992	G	T	-0.321946	0.769339	-0.0037975	0.769339
filtered_GCST90451274_Cholesteryl_esters_to_total_lipids_ratio_in_small_VLDL	MS severity	rs6682862	1	177969302	A	G	-0.127806	0.885467	0.00226403	0.885467	,SEC16B
filtered_GCST90451274_Cholesteryl_esters_to_total_lipids_ratio_in_small_VLDL	MS severity	rs3813657	1	177970815	T	C	-0.264881	0.824132	0.00403729	0.824133
filtered_GCST90451274_Cholesteryl_esters_to_total_lipids_ratio_in_small_VLDL	MS severity	rs1689797	1	182181843	A	C	-0.244705	0.551339	-0.0072598	0.551338	,ZNF648
filtered_GCST90451274_Cholesteryl_esters_to_total_lipids_ratio_in_small_VLDL	MS severity	rs12037559	1	205692836	T	C	0.223924	0.860576	0.00245291	0.860576
filtered_GCST90451274_Cholesteryl_esters_to_total_lipids_ratio_in_small_VLDL	MS severity	rs7513645	1	205728898	A	G	0.64739	0.586692	0.00725608	0.586691
filtered_GCST90451274_Cholesteryl_esters_to_total_lipids_ratio_in_small_VLDL	MS severity	rs17649913	1	220810060	C	T	-1.38921	0.0895406	0.0243689	0.0895402
filtered_GCST90451274_Cholesteryl_esters_to_total_lipids_ratio_in_small_VLDL	MS severity	rs2784253	1	220889455	G	T	-1.41563	0.228579	-0.0138799	0.228577
filtered_GCST90451274_Cholesteryl_esters_to_total_lipids_ratio_in_small_VLDL	MS severity	rs11122449	1	230164735	T	C	-0.450579	0.487732	-0.009064	0.487731	GALNT2,
filtered_GCST90451274_Cholesteryl_esters_to_total_lipids_ratio_in_small_VLDL	MS severity	rs582233	1	230185105	T	G	0.208152	0.837416	-0.0024869	0.837416
filtered_GCST90451274_Cholesteryl_esters_to_total_lipids_ratio_in_small_VLDL	MS severity	rs10910476	1	234599210	T	C	-0.959099	0.423371	-0.0092194	0.423372	,IRF2BP2
filtered_GCST90451274_Cholesteryl_esters_to_total_lipids_ratio_in_small_VLDL	MS severity	rs12619737	2	20876389	T	C	0.340663	0.789265	-0.0037622	0.789265
filtered_GCST90451274_Cholesteryl_esters_to_total_lipids_ratio_in_small_VLDL	MS severity	rs11903024	2	20938980	T	G	-0.348787	0.516087	0.00748511	0.516088
filtered_GCST90451274_Cholesteryl_esters_to_total_lipids_ratio_in_small_VLDL	MS severity	rs934197	2	21044589	A	G	0.230825	0.238372	0.0147	0.23837	,APOB,APOB,LOC106560211
filtered_GCST90451274_Cholesteryl_esters_to_total_lipids_ratio_in_small_VLDL	MS severity	rs589566	2	21046937	G	A	0.290674	0.569915	-0.0065785	0.569913
filtered_GCST90451274_Cholesteryl_esters_to_total_lipids_ratio_in_small_VLDL	MS severity	rs1260326	2	27508073	C	T	0.277981	0.139489	0.0170662	0.13949	,GCKR,SNX17,GCKR,EIF2B4,SNX17,ZNF513,PPM1G,GCKR,FNDC4,GCKR,C2orf16,SNX17,ZNF513,KRTCAP3,FNDC4,PPM1G,IFT172,GCKR,NRBP1,ZNF512,KRTCAP3,FNDC4,IFT172,GCKR,PPM1G,NRBP1,C2orf16,GCKR,FNDC4,FNDC4,IFT172,GCKR,GCKR,AC005077.12,GCKR-FNDC4,FNDC4,GCKR
filtered_GCST90451274_Cholesteryl_esters_to_total_lipids_ratio_in_small_VLDL	MS severity	rs10210970	2	28423980	T	C	1.23515	0.276028	-0.0182	0.276026
filtered_GCST90451274_Cholesteryl_esters_to_total_lipids_ratio_in_small_VLDL	MS severity	rs7571080	2	43658518	T	C	1.47369	0.15724	0.0165597	0.157242
filtered_GCST90451274_Cholesteryl_esters_to_total_lipids_ratio_in_small_VLDL	MS severity	rs3792016	2	43790610	T	G	1.06116	0.368386	-0.0195107	0.368386
filtered_GCST90451274_Cholesteryl_esters_to_total_lipids_ratio_in_small_VLDL	MS severity	rs4076834	2	43854488	G	T	-0.291658	0.400329	0.0201225	0.400328	,ABCG8
filtered_GCST90451274_Cholesteryl_esters_to_total_lipids_ratio_in_small_VLDL	MS severity	rs35206901	2	43870221	G	A	-0.385375	0.486556	0.0101393	0.486557
filtered_GCST90451274_Cholesteryl_esters_to_total_lipids_ratio_in_small_VLDL	MS severity	rs360804	2	62712262	A	G	-0.538977	0.428671	0.00987617	0.428671	,EHBP1
filtered_GCST90451274_Cholesteryl_esters_to_total_lipids_ratio_in_small_VLDL	MS severity	rs360801	2	62728252	G	A	0.113052	0.87122	-0.0019583	0.87122	,EHBP1
filtered_GCST90451274_Cholesteryl_esters_to_total_lipids_ratio_in_small_VLDL	MS severity	rs2723063	2	65053051	G	A	1.20379	0.181965	0.0155616	0.181965	,AC007386.4
filtered_GCST90451274_Cholesteryl_esters_to_total_lipids_ratio_in_small_VLDL	MS severity	rs2901934	2	70013324	T	C	-0.501268	0.623186	0.0118799	0.623187
filtered_GCST90451274_Cholesteryl_esters_to_total_lipids_ratio_in_small_VLDL	MS severity	rs57965361	2	70081023	G	T	-0.423518	0.685936	0.0100611	0.685935
filtered_GCST90451274_Cholesteryl_esters_to_total_lipids_ratio_in_small_VLDL	MS severity	rs17484848	2	111142983	C	T	0.480844	0.640629	0.00884133	0.640629	BCL2L11
filtered_GCST90451274_Cholesteryl_esters_to_total_lipids_ratio_in_small_VLDL	MS severity	rs55938402	2	118085582	A	G	-0.247089	0.75421	0.00635318	0.754211
filtered_GCST90451274_Cholesteryl_esters_to_total_lipids_ratio_in_small_VLDL	MS severity	rs55914566	2	120551932	T	C	-1.83618	0.097141	-0.0276697	0.0971411
filtered_GCST90451274_Cholesteryl_esters_to_total_lipids_ratio_in_small_VLDL	MS severity	rs12692738	2	164701742	C	T	0.83682	0.415024	0.0108077	0.415024	,COBLL1
filtered_GCST90451274_Cholesteryl_esters_to_total_lipids_ratio_in_small_VLDL	MS severity	rs72911133	2	173907932	A	G	0.262664	0.739398	0.00451537	0.739398
filtered_GCST90451274_Cholesteryl_esters_to_total_lipids_ratio_in_small_VLDL	MS severity	rs4853568	2	191261464	A	G	-0.242939	0.740128	-0.0041228	0.740129
filtered_GCST90451274_Cholesteryl_esters_to_total_lipids_ratio_in_small_VLDL	MS severity	rs17474056	2	203122831	T	C	0.6248	0.597234	0.00622719	0.597234
filtered_GCST90451274_Cholesteryl_esters_to_total_lipids_ratio_in_small_VLDL	MS severity	rs1047891	2	210675783	A	C	2.4503	0.0234268	0.0280023	0.0234271	,CPS1,LANCL1
filtered_GCST90451274_Cholesteryl_esters_to_total_lipids_ratio_in_small_VLDL	MS severity	rs10199231	2	226036038	G	T	-1.06489	0.24645	-0.015885	0.246453
filtered_GCST90451274_Cholesteryl_esters_to_total_lipids_ratio_in_small_VLDL	MS severity	rs1024137	2	226231160	T	G	-0.78763	0.218903	0.0147898	0.218903	,IRS1
filtered_GCST90451274_Cholesteryl_esters_to_total_lipids_ratio_in_small_VLDL	MS severity	rs2943655	2	226253134	C	T	0.488885	0.652133	-0.0055154	0.652132
filtered_GCST90451274_Cholesteryl_esters_to_total_lipids_ratio_in_small_VLDL	MS severity	rs2713548	2	226291946	T	C	-0.616214	0.331597	0.0117149	0.331597
filtered_GCST90451274_Cholesteryl_esters_to_total_lipids_ratio_in_small_VLDL	MS severity	rs2713552	2	226316967	T	G	-0.68967	0.277534	0.0131	0.277535
filtered_GCST90451274_Cholesteryl_esters_to_total_lipids_ratio_in_small_VLDL	MS severity	rs7590201	2	226327727	T	G	0.0235723	0.976681	-0.0003418	0.976681	LOC646736,MIR5702
filtered_GCST90451274_Cholesteryl_esters_to_total_lipids_ratio_in_small_VLDL	MS severity	rs13027102	2	240778301	G	A	-0.248501	0.825081	-0.0030212	0.825081	Intergenic
filtered_GCST90451274_Cholesteryl_esters_to_total_lipids_ratio_in_small_VLDL	MS severity	rs6802898	3	12349708	T	C	0.0111761	0.987667	0.00027498	0.987667
filtered_GCST90451274_Cholesteryl_esters_to_total_lipids_ratio_in_small_VLDL	MS severity	rs9824286	3	32474726	A	G	1.1088	0.262042	-0.0252114	0.262041
filtered_GCST90451274_Cholesteryl_esters_to_total_lipids_ratio_in_small_VLDL	MS severity	rs319693	3	47845090	T	G	-3.07057	0.00894513	-0.0323699	0.00894499
filtered_GCST90451274_Cholesteryl_esters_to_total_lipids_ratio_in_small_VLDL	MS severity	rs8897	3	49422974	T	C	1.06872	0.322803	0.0128171	0.322806	AMT,NICN1
filtered_GCST90451274_Cholesteryl_esters_to_total_lipids_ratio_in_small_VLDL	MS severity	rs13621	3	52524117	C	T	0.0236872	0.979885	0.00029118	0.979885
filtered_GCST90451274_Cholesteryl_esters_to_total_lipids_ratio_in_small_VLDL	MS severity	rs7643185	3	58325431	T	G	0.418542	0.723414	-0.0073068	0.723414
filtered_GCST90451274_Cholesteryl_esters_to_total_lipids_ratio_in_small_VLDL	MS severity	rs605300	3	100613060	T	G	1.56782	0.188284	0.0161946	0.188284
filtered_GCST90451274_Cholesteryl_esters_to_total_lipids_ratio_in_small_VLDL	MS severity	rs591728	3	100714748	C	T	1.20083	0.288535	0.013103	0.288535
filtered_GCST90451274_Cholesteryl_esters_to_total_lipids_ratio_in_small_VLDL	MS severity	rs6775488	3	129308315	G	T	-0.642908	0.48853	-0.0121001	0.488528
filtered_GCST90451274_Cholesteryl_esters_to_total_lipids_ratio_in_small_VLDL	MS severity	rs9289429	3	132504113	C	T	0.360206	0.720839	0.0048858	0.720839
filtered_GCST90451274_Cholesteryl_esters_to_total_lipids_ratio_in_small_VLDL	MS severity	rs9849338	3	172408686	A	C	-0.0637885	0.949694	0.00077593	0.949694
filtered_GCST90451274_Cholesteryl_esters_to_total_lipids_ratio_in_small_VLDL	MS severity	rs6809651	3	186096853	A	G	0.322487	0.62842	0.00826976	0.628421	,ETV5,ETV5,KNG1
filtered_GCST90451274_Cholesteryl_esters_to_total_lipids_ratio_in_small_VLDL	MS severity	rs3752440	4	3445027	A	G	-0.928455	0.318821	0.0203469	0.318821
filtered_GCST90451274_Cholesteryl_esters_to_total_lipids_ratio_in_small_VLDL	MS severity	rs73229711	4	39925030	C	T	1.16332	0.359439	-0.0177891	0.359439
filtered_GCST90451274_Cholesteryl_esters_to_total_lipids_ratio_in_small_VLDL	MS severity	rs1911669	4	48063964	A	G	-1.41068	0.146604	0.0189056	0.146603
filtered_GCST90451274_Cholesteryl_esters_to_total_lipids_ratio_in_small_VLDL	MS severity	rs10031136	4	76486191	G	A	0.0577475	0.952364	-0.0007833	0.952364
filtered_GCST90451274_Cholesteryl_esters_to_total_lipids_ratio_in_small_VLDL	MS severity	rs3811802	4	99323064	G	A	0.799809	0.46073	0.00881981	0.460729
filtered_GCST90451274_Cholesteryl_esters_to_total_lipids_ratio_in_small_VLDL	MS severity	rs2584448	4	99470858	G	T	1.38354	0.134442	0.0174512	0.134443
filtered_GCST90451274_Cholesteryl_esters_to_total_lipids_ratio_in_small_VLDL	MS severity	rs6533052	4	102990624	A	G	-0.830496	0.44065	-0.0091919	0.440651	SLC9B1
filtered_GCST90451274_Cholesteryl_esters_to_total_lipids_ratio_in_small_VLDL	MS severity	rs974801	4	105149907	G	A	0.914816	0.328842	0.0116178	0.328841	,TET2
filtered_GCST90451274_Cholesteryl_esters_to_total_lipids_ratio_in_small_VLDL	MS severity	rs6533181	4	105153669	G	T	-0.519027	0.578752	-0.0067475	0.578753	,TET2
filtered_GCST90451274_Cholesteryl_esters_to_total_lipids_ratio_in_small_VLDL	MS severity	rs7692092	4	125335910	T	C	0.320895	0.789142	-0.003737	0.789141
filtered_GCST90451274_Cholesteryl_esters_to_total_lipids_ratio_in_small_VLDL	MS severity	rs13134992	4	145471944	T	C	-0.789258	0.440242	0.00916826	0.440241
filtered_GCST90451274_Cholesteryl_esters_to_total_lipids_ratio_in_small_VLDL	MS severity	rs13120931	4	145560868	G	T	-0.692439	0.529742	0.00727241	0.529743
filtered_GCST90451274_Cholesteryl_esters_to_total_lipids_ratio_in_small_VLDL	MS severity	rs13119846	4	153494032	C	T	0.866846	0.362615	-0.010478	0.362614
filtered_GCST90451274_Cholesteryl_esters_to_total_lipids_ratio_in_small_VLDL	MS severity	rs13162384	5	52733338	G	A	0.582248	0.620862	-0.0069196	0.620862
filtered_GCST90451274_Cholesteryl_esters_to_total_lipids_ratio_in_small_VLDL	MS severity	rs4865796	5	53976834	A	G	0.471801	0.606958	-0.006427	0.606958	ARL15,
filtered_GCST90451274_Cholesteryl_esters_to_total_lipids_ratio_in_small_VLDL	MS severity	rs464605	5	56511543	T	C	-0.664107	0.224627	0.015968	0.224626	,intergenic,AC022431.2
filtered_GCST90451274_Cholesteryl_esters_to_total_lipids_ratio_in_small_VLDL	MS severity	rs10066799	5	68412563	T	G	-0.162448	0.889335	0.00181542	0.889335
filtered_GCST90451274_Cholesteryl_esters_to_total_lipids_ratio_in_small_VLDL	MS severity	rs10075612	5	68417378	T	G	-0.174233	0.882723	0.00192531	0.882722
filtered_GCST90451274_Cholesteryl_esters_to_total_lipids_ratio_in_small_VLDL	MS severity	rs4976033	5	68418419	G	A	-0.346309	0.674126	0.00490824	0.674125	,PIK3R1,MARVELD2
filtered_GCST90451274_Cholesteryl_esters_to_total_lipids_ratio_in_small_VLDL	MS severity	rs7733974	5	73039876	T	C	0.517	0.648672	-0.0056448	0.648673
filtered_GCST90451274_Cholesteryl_esters_to_total_lipids_ratio_in_small_VLDL	MS severity	rs4704090	5	73671253	A	G	0.286544	0.800771	-0.0032548	0.80077
filtered_GCST90451274_Cholesteryl_esters_to_total_lipids_ratio_in_small_VLDL	MS severity	rs61616736	5	75018287	T	G	-0.549183	0.480181	-0.0090927	0.48018
filtered_GCST90451274_Cholesteryl_esters_to_total_lipids_ratio_in_small_VLDL	MS severity	rs12656840	5	75037328	G	T	-0.297554	0.69573	-0.0078706	0.695729
filtered_GCST90451274_Cholesteryl_esters_to_total_lipids_ratio_in_small_VLDL	MS severity	rs6867272	5	75102824	G	T	-0.275956	0.464931	-0.0087436	0.46493
filtered_GCST90451274_Cholesteryl_esters_to_total_lipids_ratio_in_small_VLDL	MS severity	rs10070119	5	75308130	T	C	-0.318919	0.298802	-0.0121678	0.298804
filtered_GCST90451274_Cholesteryl_esters_to_total_lipids_ratio_in_small_VLDL	MS severity	rs12916	5	75360714	C	T	-0.39394	0.169497	-0.0159652	0.169499	,HMGCR
filtered_GCST90451274_Cholesteryl_esters_to_total_lipids_ratio_in_small_VLDL	MS severity	rs73763102	5	75438071	C	T	-0.744893	0.373971	-0.0182195	0.373972
filtered_GCST90451274_Cholesteryl_esters_to_total_lipids_ratio_in_small_VLDL	MS severity	rs73124801	5	75681236	G	T	0.443573	0.67917	0.00866551	0.67917
filtered_GCST90451274_Cholesteryl_esters_to_total_lipids_ratio_in_small_VLDL	MS severity	rs10055091	5	75820596	T	C	0.36373	0.684342	0.0111222	0.684341
filtered_GCST90451274_Cholesteryl_esters_to_total_lipids_ratio_in_small_VLDL	MS severity	rs4235690	5	76006186	G	A	1.14022	0.373865	-0.0148153	0.373863
filtered_GCST90451274_Cholesteryl_esters_to_total_lipids_ratio_in_small_VLDL	MS severity	rs11740716	5	123365540	G	A	-1.87175	0.109386	-0.0214634	0.109388
filtered_GCST90451274_Cholesteryl_esters_to_total_lipids_ratio_in_small_VLDL	MS severity	rs1973174	5	123657365	T	C	-0.944785	0.35938	-0.0120206	0.359381
filtered_GCST90451274_Cholesteryl_esters_to_total_lipids_ratio_in_small_VLDL	MS severity	rs17150738	5	123779874	T	C	-1.13517	0.303097	-0.0136156	0.303096
filtered_GCST90451274_Cholesteryl_esters_to_total_lipids_ratio_in_small_VLDL	MS severity	rs10077941	5	142531611	A	G	0.266249	0.80876	0.00447709	0.808761	,FGF1
filtered_GCST90451274_Cholesteryl_esters_to_total_lipids_ratio_in_small_VLDL	MS severity	rs2946173	5	158497272	T	G	2.16079	0.0446359	-0.0284933	0.0446365
filtered_GCST90451274_Cholesteryl_esters_to_total_lipids_ratio_in_small_VLDL	MS severity	rs2914224	5	158571756	C	T	1.21651	0.182894	-0.018723	0.182895
filtered_GCST90451274_Cholesteryl_esters_to_total_lipids_ratio_in_small_VLDL	MS severity	rs2235215	6	16130925	C	T	-0.0081482	0.988998	0.00016986	0.988998	,MYLIP
filtered_GCST90451274_Cholesteryl_esters_to_total_lipids_ratio_in_small_VLDL	MS severity	rs9368222	6	20686765	A	C	-0.600784	0.484754	0.00893432	0.484753	,CDKAL1
filtered_GCST90451274_Cholesteryl_esters_to_total_lipids_ratio_in_small_VLDL	MS severity	rs9358891	6	25902786	T	C	-1.4504	0.225708	0.0143296	0.225706
filtered_GCST90451274_Cholesteryl_esters_to_total_lipids_ratio_in_small_VLDL	MS severity	rs9467658	6	26010653	G	T	-0.256612	0.824964	0.00257346	0.824964
filtered_GCST90451274_Cholesteryl_esters_to_total_lipids_ratio_in_small_VLDL	MS severity	rs2032444	6	26046516	G	T	-0.286104	0.749837	0.0039002	0.749837
filtered_GCST90451274_Cholesteryl_esters_to_total_lipids_ratio_in_small_VLDL	MS severity	rs16891261	6	26062403	G	A	0.757547	0.533794	0.0119881	0.533793
filtered_GCST90451274_Cholesteryl_esters_to_total_lipids_ratio_in_small_VLDL	MS severity	rs1061482	6	26086471	T	G	-0.191014	0.855139	0.00214108	0.855138
filtered_GCST90451274_Cholesteryl_esters_to_total_lipids_ratio_in_small_VLDL	MS severity	rs66886492	6	28121953	T	C	-0.136678	0.910131	-0.0022946	0.910131	ZSCAN16-AS1,
filtered_GCST90451274_Cholesteryl_esters_to_total_lipids_ratio_in_small_VLDL	MS severity	rs3130887	6	28976309	T	G	-0.111546	0.919712	-0.0019976	0.919712
filtered_GCST90451274_Cholesteryl_esters_to_total_lipids_ratio_in_small_VLDL	MS severity	rs1234844	6	29484359	G	T	-0.247205	0.815986	-0.0045418	0.815986
filtered_GCST90451274_Cholesteryl_esters_to_total_lipids_ratio_in_small_VLDL	MS severity	rs2523764	6	29849840	G	A	0.591353	0.261628	0.0134531	0.26163
filtered_GCST90451274_Cholesteryl_esters_to_total_lipids_ratio_in_small_VLDL	MS severity	rs3823355	6	29974306	T	C	1.72883	0.143756	-0.0195386	0.143756	HCG9,HLA-A,HCG9
filtered_GCST90451274_Cholesteryl_esters_to_total_lipids_ratio_in_small_VLDL	MS severity	rs9261525	6	30150351	C	T	0.345532	0.764418	-0.0042145	0.764418
filtered_GCST90451274_Cholesteryl_esters_to_total_lipids_ratio_in_small_VLDL	MS severity	rs9263565	6	31101712	T	G	-0.100777	0.890481	-0.0016245	0.890481
filtered_GCST90451274_Cholesteryl_esters_to_total_lipids_ratio_in_small_VLDL	MS severity	rs2535280	6	31104104	C	T	-0.101915	0.889704	-0.0016253	0.889704
filtered_GCST90451274_Cholesteryl_esters_to_total_lipids_ratio_in_small_VLDL	MS severity	rs746646	6	31146163	C	T	0.535682	0.600387	0.00639556	0.600388
filtered_GCST90451274_Cholesteryl_esters_to_total_lipids_ratio_in_small_VLDL	MS severity	rs6937752	6	31180829	T	C	1.43274	0.146419	-0.0172989	0.146416
filtered_GCST90451274_Cholesteryl_esters_to_total_lipids_ratio_in_small_VLDL	MS severity	rs6930438	6	31206109	G	T	1.39684	0.120878	-0.0224554	0.120879
filtered_GCST90451274_Cholesteryl_esters_to_total_lipids_ratio_in_small_VLDL	MS severity	rs17192190	6	31262498	G	A	0.606039	0.432929	-0.0139763	0.432928
filtered_GCST90451274_Cholesteryl_esters_to_total_lipids_ratio_in_small_VLDL	MS severity	rs983561	6	32435878	G	T	-1.11839	0.268229	-0.0150187	0.268231
filtered_GCST90451274_Cholesteryl_esters_to_total_lipids_ratio_in_small_VLDL	MS severity	rs9391877	6	32471090	T	G	1.03142	0.101297	-0.0229302	0.101297
filtered_GCST90451274_Cholesteryl_esters_to_total_lipids_ratio_in_small_VLDL	MS severity	rs5021726	6	32610704	C	T	0.71458	0.0936997	-0.0202922	0.0936996
filtered_GCST90451274_Cholesteryl_esters_to_total_lipids_ratio_in_small_VLDL	MS severity	rs9469880	6	34789479	T	G	0.224421	0.752826	0.00392744	0.752825
filtered_GCST90451274_Cholesteryl_esters_to_total_lipids_ratio_in_small_VLDL	MS severity	rs6921363	6	34803043	G	A	0.248004	0.727878	0.00433729	0.727878
filtered_GCST90451274_Cholesteryl_esters_to_total_lipids_ratio_in_small_VLDL	MS severity	rs3800426	6	35041419	G	T	0.811116	0.459459	-0.0088517	0.459457	,ANKS1A,TCP11
filtered_GCST90451274_Cholesteryl_esters_to_total_lipids_ratio_in_small_VLDL	MS severity	rs34902923	6	35147181	T	C	-0.141034	0.869207	-0.004022	0.869207
filtered_GCST90451274_Cholesteryl_esters_to_total_lipids_ratio_in_small_VLDL	MS severity	rs9296402	6	42907912	A	G	0.0166612	0.985044	-0.0002404	0.985044
filtered_GCST90451274_Cholesteryl_esters_to_total_lipids_ratio_in_small_VLDL	MS severity	rs6905288	6	43791136	A	G	0.644261	0.247634	-0.0133306	0.247636	,VEGFA,NA
filtered_GCST90451274_Cholesteryl_esters_to_total_lipids_ratio_in_small_VLDL	MS severity	rs2356817	6	109321472	A	G	1.07266	0.348748	-0.0107749	0.348748
filtered_GCST90451274_Cholesteryl_esters_to_total_lipids_ratio_in_small_VLDL	MS severity	rs9389269	6	135106021	C	T	-0.143415	0.886498	0.00187303	0.886498	,HBS1L
filtered_GCST90451274_Cholesteryl_esters_to_total_lipids_ratio_in_small_VLDL	MS severity	rs1552885	6	150698665	T	C	0.126864	0.913822	0.00180301	0.913822
filtered_GCST90451274_Cholesteryl_esters_to_total_lipids_ratio_in_small_VLDL	MS severity	rs3822842	6	160044424	T	C	-0.262473	0.672742	-0.0072538	0.672741
filtered_GCST90451274_Cholesteryl_esters_to_total_lipids_ratio_in_small_VLDL	MS severity	rs3106163	6	160296267	C	T	1.05887	0.0506188	0.0330336	0.050618
filtered_GCST90451274_Cholesteryl_esters_to_total_lipids_ratio_in_small_VLDL	MS severity	rs403131	6	160301165	C	T	-0.518126	0.579582	0.00707486	0.579583
filtered_GCST90451274_Cholesteryl_esters_to_total_lipids_ratio_in_small_VLDL	MS severity	rs9457931	6	160508872	G	A	0.181055	0.703007	0.00920082	0.703007
filtered_GCST90451274_Cholesteryl_esters_to_total_lipids_ratio_in_small_VLDL	MS severity	rs10455872	6	160589086	G	A	0.159603	0.416494	0.0189272	0.416493	,LPA,SLC22A3,LPAL2,LPA,SLC22A3,LPAL2,LPA,PLG
filtered_GCST90451274_Cholesteryl_esters_to_total_lipids_ratio_in_small_VLDL	MS severity	rs6930342	6	160604410	G	T	0.00517334	0.993091	-0.0001071	0.993091
filtered_GCST90451274_Cholesteryl_esters_to_total_lipids_ratio_in_small_VLDL	MS severity	rs12701736	7	1051892	T	C	1.76497	0.0182102	-0.0365586	0.0182105
filtered_GCST90451274_Cholesteryl_esters_to_total_lipids_ratio_in_small_VLDL	MS severity	rs208345	7	2760492	G	A	0.747482	0.529408	-0.0109631	0.529408
filtered_GCST90451274_Cholesteryl_esters_to_total_lipids_ratio_in_small_VLDL	MS severity	rs2282901	7	21501067	T	C	-1.00741	0.359079	-0.0111068	0.35908
filtered_GCST90451274_Cholesteryl_esters_to_total_lipids_ratio_in_small_VLDL	MS severity	rs56663505	7	21569557	G	A	-0.961267	0.154971	-0.0226063	0.154971
filtered_GCST90451274_Cholesteryl_esters_to_total_lipids_ratio_in_small_VLDL	MS severity	rs4722551	7	25952206	C	T	0.271947	0.430673	0.0122932	0.430673	,RPL7AP38,MIR148A,NFE2L3,NFE2L3,intergenic,MIR148A
filtered_GCST90451274_Cholesteryl_esters_to_total_lipids_ratio_in_small_VLDL	MS severity	rs35257100	7	26095784	T	C	0.586732	0.421987	-0.0114716	0.421985
filtered_GCST90451274_Cholesteryl_esters_to_total_lipids_ratio_in_small_VLDL	MS severity	rs2699805	7	26354677	A	G	1.86815	0.0998616	0.0194297	0.0998606	SNX10,
filtered_GCST90451274_Cholesteryl_esters_to_total_lipids_ratio_in_small_VLDL	MS severity	rs849138	7	28137719	A	G	-0.483771	0.579281	-0.0063495	0.579283
filtered_GCST90451274_Cholesteryl_esters_to_total_lipids_ratio_in_small_VLDL	MS severity	rs2700896	7	36133745	T	C	0.80337	0.213672	0.0183779	0.213671
filtered_GCST90451274_Cholesteryl_esters_to_total_lipids_ratio_in_small_VLDL	MS severity	rs41279633	7	44541277	T	G	0.477996	0.246058	0.0181757	0.246058	,NPC1L1
filtered_GCST90451274_Cholesteryl_esters_to_total_lipids_ratio_in_small_VLDL	MS severity	rs1178982	7	73436837	C	T	2.11332	0.0142634	0.0547617	0.0142634
filtered_GCST90451274_Cholesteryl_esters_to_total_lipids_ratio_in_small_VLDL	MS severity	rs13240065	7	73601039	A	G	0.0265114	0.878676	0.00269592	0.878676	,MLXIPL
filtered_GCST90451274_Cholesteryl_esters_to_total_lipids_ratio_in_small_VLDL	MS severity	rs13239670	7	73644689	C	T	0.660081	0.0913717	0.0199421	0.0913709	MLXIPL
filtered_GCST90451274_Cholesteryl_esters_to_total_lipids_ratio_in_small_VLDL	MS severity	rs10953298	7	100619150	T	C	0.00661108	0.993967	-0.0001043	0.993967	,MOSPD3,TFR2,POP7,TFR2
filtered_GCST90451274_Cholesteryl_esters_to_total_lipids_ratio_in_small_VLDL	MS severity	rs10953303	7	100767990	T	G	-0.355064	0.752926	0.00418518	0.752926
filtered_GCST90451274_Cholesteryl_esters_to_total_lipids_ratio_in_small_VLDL	MS severity	rs257373	7	107157845	A	G	-1.02935	0.24493	0.0177779	0.244931
filtered_GCST90451274_Cholesteryl_esters_to_total_lipids_ratio_in_small_VLDL	MS severity	rs12532967	7	107296973	C	T	-1.32555	0.139402	0.0208568	0.139404
filtered_GCST90451274_Cholesteryl_esters_to_total_lipids_ratio_in_small_VLDL	MS severity	rs4730245	7	107446849	T	C	-0.620356	0.553467	-0.0075867	0.553468
filtered_GCST90451274_Cholesteryl_esters_to_total_lipids_ratio_in_small_VLDL	MS severity	rs4731701	7	130746171	T	C	-0.460653	0.63176	-0.0056147	0.631761	KLF14,
filtered_GCST90451274_Cholesteryl_esters_to_total_lipids_ratio_in_small_VLDL	MS severity	rs2980755	8	8506173	G	A	0.289766	0.522018	0.00746851	0.522018	LOC105379224,SGK223,,SGK223,intergenic
filtered_GCST90451274_Cholesteryl_esters_to_total_lipids_ratio_in_small_VLDL	MS severity	rs4500083	8	8513610	T	C	1.45606	0.106269	0.0210518	0.106268
filtered_GCST90451274_Cholesteryl_esters_to_total_lipids_ratio_in_small_VLDL	MS severity	rs7013902	8	8888231	G	A	1.10872	0.283579	-0.0178182	0.283578
filtered_GCST90451274_Cholesteryl_esters_to_total_lipids_ratio_in_small_VLDL	MS severity	rs433724	8	8910650	T	G	2.22593	0.0336192	0.0254864	0.0336187
filtered_GCST90451274_Cholesteryl_esters_to_total_lipids_ratio_in_small_VLDL	MS severity	rs11785268	8	8951185	T	C	0.0758087	0.905728	-0.0015057	0.905728
filtered_GCST90451274_Cholesteryl_esters_to_total_lipids_ratio_in_small_VLDL	MS severity	rs2929291	8	9212492	C	T	-0.0062606	0.993828	9.47723e-05	0.993828
filtered_GCST90451274_Cholesteryl_esters_to_total_lipids_ratio_in_small_VLDL	MS severity	rs10107887	8	9507154	C	T	1.13249	0.100239	0.0200797	0.100241
filtered_GCST90451274_Cholesteryl_esters_to_total_lipids_ratio_in_small_VLDL	MS severity	rs4496970	8	9634916	G	T	0.24339	0.782575	0.00414524	0.782575
filtered_GCST90451274_Cholesteryl_esters_to_total_lipids_ratio_in_small_VLDL	MS severity	rs35316422	8	9717619	T	G	0.386742	0.557147	-0.0071221	0.557146
filtered_GCST90451274_Cholesteryl_esters_to_total_lipids_ratio_in_small_VLDL	MS severity	rs2048655	8	9788052	T	G	0.832735	0.304563	0.0130642	0.304561
filtered_GCST90451274_Cholesteryl_esters_to_total_lipids_ratio_in_small_VLDL	MS severity	rs62489423	8	9807582	G	A	1.25708	0.132167	0.0226921	0.132169
filtered_GCST90451274_Cholesteryl_esters_to_total_lipids_ratio_in_small_VLDL	MS severity	rs59099085	8	9816757	T	G	1.13463	0.163011	0.0206172	0.163013
filtered_GCST90451274_Cholesteryl_esters_to_total_lipids_ratio_in_small_VLDL	MS severity	rs11778570	8	9970768	T	C	1.35199	0.0715193	0.0220659	0.0715195
filtered_GCST90451274_Cholesteryl_esters_to_total_lipids_ratio_in_small_VLDL	MS severity	rs4840462	8	10059249	C	T	0.858523	0.462087	-0.008878	0.462089
filtered_GCST90451274_Cholesteryl_esters_to_total_lipids_ratio_in_small_VLDL	MS severity	rs12545775	8	10128398	G	T	1.32403	0.176789	0.0198858	0.17679	MSRA
filtered_GCST90451274_Cholesteryl_esters_to_total_lipids_ratio_in_small_VLDL	MS severity	rs28660563	8	10204717	G	A	1.11777	0.258928	0.0133515	0.258931
filtered_GCST90451274_Cholesteryl_esters_to_total_lipids_ratio_in_small_VLDL	MS severity	rs2975675	8	10264053	T	C	3.79014	0.00250016	0.0487689	0.0025002
filtered_GCST90451274_Cholesteryl_esters_to_total_lipids_ratio_in_small_VLDL	MS severity	rs9329221	8	10382692	T	G	0.753609	0.121016	0.0179521	0.121016	intergenic
filtered_GCST90451274_Cholesteryl_esters_to_total_lipids_ratio_in_small_VLDL	MS severity	rs9650650	8	10390466	T	C	1.05956	0.0497596	0.0235492	0.0497588	MSRA
filtered_GCST90451274_Cholesteryl_esters_to_total_lipids_ratio_in_small_VLDL	MS severity	rs12541491	8	10392538	T	C	1.18286	0.0312091	0.0258478	0.0312084
filtered_GCST90451274_Cholesteryl_esters_to_total_lipids_ratio_in_small_VLDL	MS severity	rs718742	8	10756765	G	T	-0.271666	0.641158	0.00601756	0.641159
filtered_GCST90451274_Cholesteryl_esters_to_total_lipids_ratio_in_small_VLDL	MS severity	rs6601534	8	10834483	G	A	0.588159	0.372927	-0.0102959	0.372927	PINX1
filtered_GCST90451274_Cholesteryl_esters_to_total_lipids_ratio_in_small_VLDL	MS severity	rs4840519	8	10835603	C	T	0.628425	0.341365	-0.0109916	0.341364	SOX7,PINX1
filtered_GCST90451274_Cholesteryl_esters_to_total_lipids_ratio_in_small_VLDL	MS severity	rs11781155	8	11060050	T	C	0.990833	0.0775057	-0.020612	0.0775059
filtered_GCST90451274_Cholesteryl_esters_to_total_lipids_ratio_in_small_VLDL	MS severity	rs2409691	8	11085766	T	C	1.05865	0.0504542	-0.0226097	0.050455	,XKR6
filtered_GCST90451274_Cholesteryl_esters_to_total_lipids_ratio_in_small_VLDL	MS severity	rs10093053	8	11179678	C	T	0.948475	0.0838482	-0.0201569	0.0838492
filtered_GCST90451274_Cholesteryl_esters_to_total_lipids_ratio_in_small_VLDL	MS severity	rs4549730	8	11381569	G	T	0.588658	0.332902	-0.0112137	0.3329
filtered_GCST90451274_Cholesteryl_esters_to_total_lipids_ratio_in_small_VLDL	MS severity	rs2409781	8	11502048	C	T	1.08778	0.13338	0.0200188	0.13338	BLK
filtered_GCST90451274_Cholesteryl_esters_to_total_lipids_ratio_in_small_VLDL	MS severity	rs9650661	8	11569624	T	G	0.25724	0.596005	-0.0061123	0.596005
filtered_GCST90451274_Cholesteryl_esters_to_total_lipids_ratio_in_small_VLDL	MS severity	rs35373084	8	11599739	C	T	0.453098	0.352441	0.0108	0.352439	LINC00208
filtered_GCST90451274_Cholesteryl_esters_to_total_lipids_ratio_in_small_VLDL	MS severity	rs6601637	8	11958011	C	T	0.909723	0.27585	-0.0137047	0.27585
filtered_GCST90451274_Cholesteryl_esters_to_total_lipids_ratio_in_small_VLDL	MS severity	rs4646243	8	18390099	C	T	0.217308	0.848465	-0.0030594	0.848465
filtered_GCST90451274_Cholesteryl_esters_to_total_lipids_ratio_in_small_VLDL	MS severity	rs10085966	8	19718937	T	C	-1.3104	0.279396	-0.0126051	0.279398
filtered_GCST90451274_Cholesteryl_esters_to_total_lipids_ratio_in_small_VLDL	MS severity	rs4921677	8	19790880	T	C	-1.72635	0.0865724	-0.0199266	0.086574
filtered_GCST90451274_Cholesteryl_esters_to_total_lipids_ratio_in_small_VLDL	MS severity	rs4518684	8	19871304	G	T	0.364507	0.703118	0.00546065	0.703119
filtered_GCST90451274_Cholesteryl_esters_to_total_lipids_ratio_in_small_VLDL	MS severity	rs325	8	19961817	C	T	-0.298922	0.113689	-0.0295076	0.113688	,LPL
filtered_GCST90451274_Cholesteryl_esters_to_total_lipids_ratio_in_small_VLDL	MS severity	rs13273454	8	20082547	T	C	0.536412	0.334333	0.0111933	0.334337	AC100802.3
filtered_GCST90451274_Cholesteryl_esters_to_total_lipids_ratio_in_small_VLDL	MS severity	rs73670334	8	22075810	T	C	-0.529979	0.684684	0.00763271	0.684684
filtered_GCST90451274_Cholesteryl_esters_to_total_lipids_ratio_in_small_VLDL	MS severity	rs13271434	8	56246262	C	A	1.73494	0.119791	-0.025282	0.119791
filtered_GCST90451274_Cholesteryl_esters_to_total_lipids_ratio_in_small_VLDL	MS severity	rs2941476	8	75563069	C	T	-0.888189	0.404639	0.0121633	0.40464
filtered_GCST90451274_Cholesteryl_esters_to_total_lipids_ratio_in_small_VLDL	MS severity	rs67615966	8	86242974	A	C	0.168449	0.881775	-0.0020241	0.881775
filtered_GCST90451274_Cholesteryl_esters_to_total_lipids_ratio_in_small_VLDL	MS severity	rs13277670	8	86247691	G	T	0.169168	0.882151	-0.0020176	0.882151
filtered_GCST90451274_Cholesteryl_esters_to_total_lipids_ratio_in_small_VLDL	MS severity	rs2205380	8	115647549	A	G	-0.5066	0.6256	0.00605534	0.6256
filtered_GCST90451274_Cholesteryl_esters_to_total_lipids_ratio_in_small_VLDL	MS severity	rs7836397	8	120862843	A	G	0.532834	0.463158	0.00882362	0.463159
filtered_GCST90451274_Cholesteryl_esters_to_total_lipids_ratio_in_small_VLDL	MS severity	rs2980858	8	125488935	C	T	0.742704	0.351833	0.0116069	0.351833
filtered_GCST90451274_Cholesteryl_esters_to_total_lipids_ratio_in_small_VLDL	MS severity	rs11136337	8	143933821	G	A	0.108089	0.879398	0.00178989	0.879399	LOC130001334,PLEC
filtered_GCST90451274_Cholesteryl_esters_to_total_lipids_ratio_in_small_VLDL	MS severity	rs643531	9	15296036	A	C	-0.0562231	0.882582	0.0024477	0.882582	,TTC39B
filtered_GCST90451274_Cholesteryl_esters_to_total_lipids_ratio_in_small_VLDL	MS severity	rs13301187	9	75453136	A	C	-0.962204	0.360956	-0.0145619	0.360957
filtered_GCST90451274_Cholesteryl_esters_to_total_lipids_ratio_in_small_VLDL	MS severity	rs2297409	9	104813965	A	G	-0.426353	0.544341	-0.0092588	0.544342	ABCA1
filtered_GCST90451274_Cholesteryl_esters_to_total_lipids_ratio_in_small_VLDL	MS severity	rs2740488	9	104899461	C	A	-0.521703	0.260605	-0.0146875	0.260606	,ABCA1
filtered_GCST90451274_Cholesteryl_esters_to_total_lipids_ratio_in_small_VLDL	MS severity	rs2980083	9	104929081	C	A	-0.0039577	0.996408	5.16266e-05	0.996408
filtered_GCST90451274_Cholesteryl_esters_to_total_lipids_ratio_in_small_VLDL	MS severity	rs7025746	9	104963189	T	C	-1.79924	0.0518114	0.0238171	0.0518116
filtered_GCST90451274_Cholesteryl_esters_to_total_lipids_ratio_in_small_VLDL	MS severity	rs2073870	9	133208193	G	T	0.42361	0.544232	0.00953513	0.544234
filtered_GCST90451274_Cholesteryl_esters_to_total_lipids_ratio_in_small_VLDL	MS severity	rs4489379	9	133209554	T	C	0.582098	0.277828	0.0131865	0.277828
filtered_GCST90451274_Cholesteryl_esters_to_total_lipids_ratio_in_small_VLDL	MS severity	rs558240	9	133281560	A	G	0.0699633	0.834066	0.0024454	0.834066	ABO,LCN1L2,
filtered_GCST90451274_Cholesteryl_esters_to_total_lipids_ratio_in_small_VLDL	MS severity	rs17134724	10	5276549	A	G	0.917998	0.301265	0.0163131	0.301265
filtered_GCST90451274_Cholesteryl_esters_to_total_lipids_ratio_in_small_VLDL	MS severity	rs11239551	10	45530659	A	G	-0.779799	0.482152	0.00931368	0.482153
filtered_GCST90451274_Cholesteryl_esters_to_total_lipids_ratio_in_small_VLDL	MS severity	rs67869451	10	63101377	T	G	1.60425	0.11342	-0.0236729	0.113421
filtered_GCST90451274_Cholesteryl_esters_to_total_lipids_ratio_in_small_VLDL	MS severity	rs10995477	10	63250912	C	T	0.213101	0.537331	0.00714348	0.53733	,JMJD1C
filtered_GCST90451274_Cholesteryl_esters_to_total_lipids_ratio_in_small_VLDL	MS severity	rs10822160	10	63353036	G	T	0.178349	0.60438	0.00598114	0.604381
filtered_GCST90451274_Cholesteryl_esters_to_total_lipids_ratio_in_small_VLDL	MS severity	rs7075901	10	63521234	A	C	0.198909	0.561022	0.00674789	0.561024
filtered_GCST90451274_Cholesteryl_esters_to_total_lipids_ratio_in_small_VLDL	MS severity	rs7073833	10	92526663	C	T	-1.12652	0.340349	-0.0112307	0.340352
filtered_GCST90451274_Cholesteryl_esters_to_total_lipids_ratio_in_small_VLDL	MS severity	rs9630085	10	93573306	G	A	0.17119	0.839984	-0.0030592	0.839984
filtered_GCST90451274_Cholesteryl_esters_to_total_lipids_ratio_in_small_VLDL	MS severity	rs17779355	10	102168617	A	G	1.11311	0.156549	0.0378249	0.156549	intergenic
filtered_GCST90451274_Cholesteryl_esters_to_total_lipids_ratio_in_small_VLDL	MS severity	rs4917675	10	114039718	C	T	0.455068	0.43269	-0.0105944	0.432689
filtered_GCST90451274_Cholesteryl_esters_to_total_lipids_ratio_in_small_VLDL	MS severity	rs3813720	10	114047257	T	C	-0.0163045	0.985699	-0.0002169	0.985699
filtered_GCST90451274_Cholesteryl_esters_to_total_lipids_ratio_in_small_VLDL	MS severity	rs7910135	10	116638535	A	C	-1.44814	0.184103	-0.0154421	0.184103	,PNLIPRP2
filtered_GCST90451274_Cholesteryl_esters_to_total_lipids_ratio_in_small_VLDL	MS severity	rs12243832	10	122948883	T	G	1.44497	0.16841	0.0280995	0.168409
filtered_GCST90451274_Cholesteryl_esters_to_total_lipids_ratio_in_small_VLDL	MS severity	rs11038508	11	5645195	C	T	-0.960077	0.213957	0.0143326	0.213956
filtered_GCST90451274_Cholesteryl_esters_to_total_lipids_ratio_in_small_VLDL	MS severity	rs6486122	11	13339977	T	C	1.22697	0.217535	-0.0151517	0.217536	ARNTL,
filtered_GCST90451274_Cholesteryl_esters_to_total_lipids_ratio_in_small_VLDL	MS severity	rs11530166	11	47300415	T	C	0.765292	0.375695	-0.0123887	0.375695
filtered_GCST90451274_Cholesteryl_esters_to_total_lipids_ratio_in_small_VLDL	MS severity	rs12576878	11	57331222	T	C	-0.98349	0.37581	0.0139805	0.375813
filtered_GCST90451274_Cholesteryl_esters_to_total_lipids_ratio_in_small_VLDL	MS severity	rs99780	11	61829161	T	C	-0.96053	0.00740571	0.0327579	0.00740558	,FADS2
filtered_GCST90451274_Cholesteryl_esters_to_total_lipids_ratio_in_small_VLDL	MS severity	rs2701541	11	64098200	G	A	0.583156	0.55135	0.0144604	0.551352
filtered_GCST90451274_Cholesteryl_esters_to_total_lipids_ratio_in_small_VLDL	MS severity	rs11227260	11	65693687	T	G	0.657775	0.351852	-0.0111427	0.351851	KAT5
filtered_GCST90451274_Cholesteryl_esters_to_total_lipids_ratio_in_small_VLDL	MS severity	rs10750766	11	65706327	A	C	-0.006413	0.991497	0.00013584	0.991497	,intergenic,KAT5,EHBP1L1
filtered_GCST90451274_Cholesteryl_esters_to_total_lipids_ratio_in_small_VLDL	MS severity	rs570387	11	65869605	C	T	-0.979994	0.336853	0.0111734	0.336853	EFEMP2,
filtered_GCST90451274_Cholesteryl_esters_to_total_lipids_ratio_in_small_VLDL	MS severity	rs11020124	11	92957495	C	T	0.243841	0.819664	-0.002888	0.819664
filtered_GCST90451274_Cholesteryl_esters_to_total_lipids_ratio_in_small_VLDL	MS severity	rs4938294	11	116644703	T	C	0.171818	0.885754	0.002148	0.885755
filtered_GCST90451274_Cholesteryl_esters_to_total_lipids_ratio_in_small_VLDL	MS severity	rs567599	11	116651848	T	G	0.464116	0.15875	-0.0267228	0.15875
filtered_GCST90451274_Cholesteryl_esters_to_total_lipids_ratio_in_small_VLDL	MS severity	rs61905066	11	116700892	G	A	-0.14347	0.578923	0.0130777	0.578924
filtered_GCST90451274_Cholesteryl_esters_to_total_lipids_ratio_in_small_VLDL	MS severity	rs180360	11	116728272	G	A	0.0995007	0.839069	0.00261271	0.839069	,ZPR1,LOC101929011
filtered_GCST90451274_Cholesteryl_esters_to_total_lipids_ratio_in_small_VLDL	MS severity	rs525028	11	116834800	A	G	-0.195892	0.246176	-0.0142957	0.246176
filtered_GCST90451274_Cholesteryl_esters_to_total_lipids_ratio_in_small_VLDL	MS severity	rs2242391	11	126265244	T	G	0.0261717	0.97672	0.00053873	0.97672
filtered_GCST90451274_Cholesteryl_esters_to_total_lipids_ratio_in_small_VLDL	MS severity	rs7928577	11	126357828	T	G	0.695812	0.135186	0.0348674	0.135186	,ST3GAL4,TIRAP
filtered_GCST90451274_Cholesteryl_esters_to_total_lipids_ratio_in_small_VLDL	MS severity	rs7306988	12	510642	A	G	1.14357	0.35273	0.0150582	0.35273
filtered_GCST90451274_Cholesteryl_esters_to_total_lipids_ratio_in_small_VLDL	MS severity	rs4149056	12	21178615	C	T	-1.4209	0.0553088	0.0300479	0.0553094	SLCO1B1,,LST-3TM12,LST-3TM12,SLCO1B1,SLCO1A2
filtered_GCST90451274_Cholesteryl_esters_to_total_lipids_ratio_in_small_VLDL	MS severity	rs10842705	12	26316083	G	A	0.954881	0.346455	-0.0129287	0.346455
filtered_GCST90451274_Cholesteryl_esters_to_total_lipids_ratio_in_small_VLDL	MS severity	rs11048470	12	26334350	T	G	1.84417	0.071432	-0.0232789	0.0714318	SSPN,ITPR2,ITPR2,SSPN
filtered_GCST90451274_Cholesteryl_esters_to_total_lipids_ratio_in_small_VLDL	MS severity	rs2216471	12	45706678	A	G	0.308691	0.801242	-0.0029768	0.801242
filtered_GCST90451274_Cholesteryl_esters_to_total_lipids_ratio_in_small_VLDL	MS severity	rs55939211	12	50512307	G	A	-1.48154	0.207206	0.0154896	0.207207	DIP2B
filtered_GCST90451274_Cholesteryl_esters_to_total_lipids_ratio_in_small_VLDL	MS severity	rs7397999	12	50567240	A	G	-1.03161	0.352685	-0.011586	0.352685
filtered_GCST90451274_Cholesteryl_esters_to_total_lipids_ratio_in_small_VLDL	MS severity	rs2280699	12	53103914	G	A	0.10454	0.908326	0.00172029	0.908326
filtered_GCST90451274_Cholesteryl_esters_to_total_lipids_ratio_in_small_VLDL	MS severity	rs11615693	12	62299854	T	C	1.46084	0.104674	0.0298264	0.104674
filtered_GCST90451274_Cholesteryl_esters_to_total_lipids_ratio_in_small_VLDL	MS severity	rs73139022	12	62425061	C	T	1.36465	0.126758	0.0294759	0.126758
filtered_GCST90451274_Cholesteryl_esters_to_total_lipids_ratio_in_small_VLDL	MS severity	rs4764883	12	102412527	T	C	1.01886	0.166366	-0.0178386	0.166365
filtered_GCST90451274_Cholesteryl_esters_to_total_lipids_ratio_in_small_VLDL	MS severity	rs3914817	12	103100685	T	G	1.38819	0.0946891	0.0192077	0.0946901
filtered_GCST90451274_Cholesteryl_esters_to_total_lipids_ratio_in_small_VLDL	MS severity	rs4764939	12	103129174	T	C	1.44435	0.0591613	0.0216806	0.0591603
filtered_GCST90451274_Cholesteryl_esters_to_total_lipids_ratio_in_small_VLDL	MS severity	rs9668180	12	109422792	G	T	-1.41786	0.196705	0.0149442	0.196703
filtered_GCST90451274_Cholesteryl_esters_to_total_lipids_ratio_in_small_VLDL	MS severity	rs10774623	12	111395785	G	A	-1.33637	0.125261	-0.0225363	0.125262
filtered_GCST90451274_Cholesteryl_esters_to_total_lipids_ratio_in_small_VLDL	MS severity	rs11066044	12	111845742	T	C	-1.10928	0.154091	-0.0226278	0.154091
filtered_GCST90451274_Cholesteryl_esters_to_total_lipids_ratio_in_small_VLDL	MS severity	rs60661425	12	111851023	T	C	-1.10978	0.154091	-0.0226278	0.154091
filtered_GCST90451274_Cholesteryl_esters_to_total_lipids_ratio_in_small_VLDL	MS severity	rs7973337	12	111950627	G	A	-1.05341	0.165681	-0.0219345	0.165682
filtered_GCST90451274_Cholesteryl_esters_to_total_lipids_ratio_in_small_VLDL	MS severity	rs11065363	12	120950695	T	C	-0.517309	0.643721	0.00728174	0.64372
filtered_GCST90451274_Cholesteryl_esters_to_total_lipids_ratio_in_small_VLDL	MS severity	rs2393776	12	120986603	A	G	-0.204499	0.64377	0.00547328	0.64377	HNF1A,
filtered_GCST90451274_Cholesteryl_esters_to_total_lipids_ratio_in_small_VLDL	MS severity	rs1169313	12	121004867	C	T	-0.233428	0.626187	-0.0058123	0.626188	,C12orf43,C12orf27,HNF1A
filtered_GCST90451274_Cholesteryl_esters_to_total_lipids_ratio_in_small_VLDL	MS severity	rs11057788	12	124743462	G	A	-1.48698	0.157391	-0.0302569	0.157391
filtered_GCST90451274_Cholesteryl_esters_to_total_lipids_ratio_in_small_VLDL	MS severity	rs11618775	13	26952128	A	G	-0.514257	0.580192	0.00720242	0.580192
filtered_GCST90451274_Cholesteryl_esters_to_total_lipids_ratio_in_small_VLDL	MS severity	rs9534323	13	32376120	G	A	-0.0166086	0.986664	0.00019381	0.986664	BRCA2,
filtered_GCST90451274_Cholesteryl_esters_to_total_lipids_ratio_in_small_VLDL	MS severity	rs6571678	14	34716139	G	A	0.584829	0.469435	-0.0117067	0.469435
filtered_GCST90451274_Cholesteryl_esters_to_total_lipids_ratio_in_small_VLDL	MS severity	rs941752	14	58332643	G	A	1.08828	0.243378	0.0155816	0.243381
filtered_GCST90451274_Cholesteryl_esters_to_total_lipids_ratio_in_small_VLDL	MS severity	rs12891103	14	69029780	A	G	-1.41999	0.175591	0.016643	0.175594
filtered_GCST90451274_Cholesteryl_esters_to_total_lipids_ratio_in_small_VLDL	MS severity	rs10873232	14	70378953	T	C	0.168061	0.844033	0.00321776	0.844033
filtered_GCST90451274_Cholesteryl_esters_to_total_lipids_ratio_in_small_VLDL	MS severity	rs61986928	14	73216688	T	G	0.801358	0.409789	-0.0168221	0.409791
filtered_GCST90451274_Cholesteryl_esters_to_total_lipids_ratio_in_small_VLDL	MS severity	rs13379043	14	73783423	C	T	-0.192706	0.78482	0.00346148	0.78482	,C14orf43,ELMSAN1,C14orf43,ELMSAN1,RP5-1021I20.1
filtered_GCST90451274_Cholesteryl_esters_to_total_lipids_ratio_in_small_VLDL	MS severity	rs2733208	15	44145494	T	G	0.261232	0.713943	-0.0084612	0.713943
filtered_GCST90451274_Cholesteryl_esters_to_total_lipids_ratio_in_small_VLDL	MS severity	rs7182541	15	58254819	T	C	-0.11052	0.913722	0.00126922	0.913722
filtered_GCST90451274_Cholesteryl_esters_to_total_lipids_ratio_in_small_VLDL	MS severity	rs10162642	15	58284964	A	G	0.74987	0.349314	-0.0133932	0.349312	,LIPC
filtered_GCST90451274_Cholesteryl_esters_to_total_lipids_ratio_in_small_VLDL	MS severity	rs261290	15	58386521	C	T	0.546112	0.0883479	-0.0206911	0.0883474	,ALDH1A2,LIPC,AQP9,LIPC
filtered_GCST90451274_Cholesteryl_esters_to_total_lipids_ratio_in_small_VLDL	MS severity	rs488490	15	58445462	A	C	-1.24324	0.0341668	0.0341397	0.0341667
filtered_GCST90451274_Cholesteryl_esters_to_total_lipids_ratio_in_small_VLDL	MS severity	rs10152687	15	63825790	T	G	0.337745	0.760155	0.00356432	0.760154
filtered_GCST90451274_Cholesteryl_esters_to_total_lipids_ratio_in_small_VLDL	MS severity	rs62023083	15	63857808	T	G	0.0301644	0.974559	-0.0004758	0.974559
filtered_GCST90451274_Cholesteryl_esters_to_total_lipids_ratio_in_small_VLDL	MS severity	rs12898200	15	64106340	C	A	1.39191	0.210883	-0.0159957	0.210885
filtered_GCST90451274_Cholesteryl_esters_to_total_lipids_ratio_in_small_VLDL	MS severity	rs12917376	15	74823826	T	C	-0.976829	0.206666	-0.0146794	0.206664	,LMAN1L,RP11-414J4.2,LMAN1L
filtered_GCST90451274_Cholesteryl_esters_to_total_lipids_ratio_in_small_VLDL	MS severity	rs12909335	15	74922448	G	T	-1.56801	0.0835486	-0.02016	0.083549
filtered_GCST90451274_Cholesteryl_esters_to_total_lipids_ratio_in_small_VLDL	MS severity	rs12913266	15	85750878	A	G	1.3613	0.263613	-0.0133406	0.263615	,RP11-158M2.4
filtered_GCST90451274_Cholesteryl_esters_to_total_lipids_ratio_in_small_VLDL	MS severity	rs1894401	15	90885812	A	G	0.711959	0.478689	0.00816382	0.478689	,FES
filtered_GCST90451274_Cholesteryl_esters_to_total_lipids_ratio_in_small_VLDL	MS severity	rs11247280	15	101344102	G	T	-1.82619	0.0589321	-0.0292382	0.0589327
filtered_GCST90451274_Cholesteryl_esters_to_total_lipids_ratio_in_small_VLDL	MS severity	rs10152458	15	101350606	T	G	0.725526	0.279437	0.0125902	0.279438
filtered_GCST90451274_Cholesteryl_esters_to_total_lipids_ratio_in_small_VLDL	MS severity	rs2020951	15	101370756	C	T	0.818165	0.309437	-0.0121509	0.309439
filtered_GCST90451274_Cholesteryl_esters_to_total_lipids_ratio_in_small_VLDL	MS severity	rs1037117	15	101528455	A	G	-0.430564	0.412192	0.0107182	0.412193	PCSK6,,TM2D3
filtered_GCST90451274_Cholesteryl_esters_to_total_lipids_ratio_in_small_VLDL	MS severity	rs4372695	16	28223402	A	G	-1.56518	0.0705684	0.0233703	0.0705699
filtered_GCST90451274_Cholesteryl_esters_to_total_lipids_ratio_in_small_VLDL	MS severity	rs28415389	16	55876561	G	A	0.355214	0.781682	-0.0041623	0.781682
filtered_GCST90451274_Cholesteryl_esters_to_total_lipids_ratio_in_small_VLDL	MS severity	rs282225	16	56549130	G	A	0.609799	0.285668	0.0246768	0.285669
filtered_GCST90451274_Cholesteryl_esters_to_total_lipids_ratio_in_small_VLDL	MS severity	rs4783952	16	56685245	C	T	-0.826531	0.46859	-0.0084397	0.468589
filtered_GCST90451274_Cholesteryl_esters_to_total_lipids_ratio_in_small_VLDL	MS severity	rs12920974	16	56959113	T	G	0.162943	0.18744	0.016864	0.187441
filtered_GCST90451274_Cholesteryl_esters_to_total_lipids_ratio_in_small_VLDL	MS severity	rs12720926	16	56965006	G	A	-0.0655569	0.40409	0.0097152	0.404091	,CETP
filtered_GCST90451274_Cholesteryl_esters_to_total_lipids_ratio_in_small_VLDL	MS severity	rs7205804	16	56970977	A	G	-0.0565813	0.46132	0.0085083	0.46132	,CETP
filtered_GCST90451274_Cholesteryl_esters_to_total_lipids_ratio_in_small_VLDL	MS severity	rs291040	16	57027277	C	T	-1.23791	0.00816805	-0.0331781	0.00816831
filtered_GCST90451274_Cholesteryl_esters_to_total_lipids_ratio_in_small_VLDL	MS severity	rs7197160	16	57283108	T	C	-1.45393	0.219211	0.0154327	0.219209
filtered_GCST90451274_Cholesteryl_esters_to_total_lipids_ratio_in_small_VLDL	MS severity	rs73591976	16	67777687	A	C	-0.260381	0.71557	0.0064532	0.71557	,RANBP10,LCAT
filtered_GCST90451274_Cholesteryl_esters_to_total_lipids_ratio_in_small_VLDL	MS severity	rs6499240	16	69653009	G	A	0.0721209	0.934487	-0.0009614	0.934486	NFAT5,
filtered_GCST90451274_Cholesteryl_esters_to_total_lipids_ratio_in_small_VLDL	MS severity	rs217181	16	72080103	T	C	-0.582399	0.463735	0.0106879	0.463737	,HPR,HP,DHX38,HPR
filtered_GCST90451274_Cholesteryl_esters_to_total_lipids_ratio_in_small_VLDL	MS severity	rs1268855	17	17463190	C	T	-0.305001	0.780338	-0.004374	0.780338
filtered_GCST90451274_Cholesteryl_esters_to_total_lipids_ratio_in_small_VLDL	MS severity	rs967645	17	28386951	T	C	0.125119	0.801441	0.00295389	0.801442
filtered_GCST90451274_Cholesteryl_esters_to_total_lipids_ratio_in_small_VLDL	MS severity	rs7214991	17	30245342	G	A	-2.06985	0.0683743	-0.0219462	0.0683746
filtered_GCST90451274_Cholesteryl_esters_to_total_lipids_ratio_in_small_VLDL	MS severity	rs12944458	17	43028755	T	C	1.68124	0.151675	-0.0180246	0.151675
filtered_GCST90451274_Cholesteryl_esters_to_total_lipids_ratio_in_small_VLDL	MS severity	rs11650132	17	43174070	G	T	1.59385	0.159724	-0.0176664	0.159725
filtered_GCST90451274_Cholesteryl_esters_to_total_lipids_ratio_in_small_VLDL	MS severity	rs1842145	17	43357622	T	G	1.80994	0.119657	-0.0194883	0.119658
filtered_GCST90451274_Cholesteryl_esters_to_total_lipids_ratio_in_small_VLDL	MS severity	rs60309406	17	43358297	T	C	1.79973	0.119711	-0.0194864	0.119709
filtered_GCST90451274_Cholesteryl_esters_to_total_lipids_ratio_in_small_VLDL	MS severity	rs72836567	17	43868408	A	G	-0.177421	0.85546	0.00295934	0.855461
filtered_GCST90451274_Cholesteryl_esters_to_total_lipids_ratio_in_small_VLDL	MS severity	rs73316435	17	47252111	T	C	0.629015	0.582546	-0.0078911	0.582545	,ITGB3
filtered_GCST90451274_Cholesteryl_esters_to_total_lipids_ratio_in_small_VLDL	MS severity	rs4794048	17	47685707	C	A	-0.115345	0.807755	-0.0028323	0.807754
filtered_GCST90451274_Cholesteryl_esters_to_total_lipids_ratio_in_small_VLDL	MS severity	rs10445377	17	48136806	T	C	0.913045	0.341702	-0.0112027	0.341698
filtered_GCST90451274_Cholesteryl_esters_to_total_lipids_ratio_in_small_VLDL	MS severity	rs11655704	17	49370810	C	T	1.01686	0.368931	0.011336	0.368929	,PHB,ZNF652
filtered_GCST90451274_Cholesteryl_esters_to_total_lipids_ratio_in_small_VLDL	MS severity	rs9905408	17	66194566	C	A	-0.380222	0.475808	-0.017337	0.475806
filtered_GCST90451274_Cholesteryl_esters_to_total_lipids_ratio_in_small_VLDL	MS severity	rs7214022	17	68425272	T	G	-2.23981	0.0692025	-0.0248019	0.0692031
filtered_GCST90451274_Cholesteryl_esters_to_total_lipids_ratio_in_small_VLDL	MS severity	rs2909217	17	68467844	T	C	-0.614629	0.495257	-0.0098351	0.495258
filtered_GCST90451274_Cholesteryl_esters_to_total_lipids_ratio_in_small_VLDL	MS severity	rs1373068	17	68905074	G	T	-0.378563	0.604649	-0.0064698	0.604648
filtered_GCST90451274_Cholesteryl_esters_to_total_lipids_ratio_in_small_VLDL	MS severity	rs11655684	17	68951113	T	G	-0.280437	0.775313	0.0033326	0.775312
filtered_GCST90451274_Cholesteryl_esters_to_total_lipids_ratio_in_small_VLDL	MS severity	rs62080889	17	69294215	G	A	0.63682	0.214136	0.0261998	0.214136
filtered_GCST90451274_Cholesteryl_esters_to_total_lipids_ratio_in_small_VLDL	MS severity	rs482529	17	69328858	A	C	0.361616	0.747646	-0.0042315	0.747646
filtered_GCST90451274_Cholesteryl_esters_to_total_lipids_ratio_in_small_VLDL	MS severity	rs35567865	17	69717473	T	C	-1.23583	0.210759	-0.0222612	0.21076
filtered_GCST90451274_Cholesteryl_esters_to_total_lipids_ratio_in_small_VLDL	MS severity	rs57578866	17	69801443	A	G	-1.75032	0.0257608	-0.0451813	0.0257607
filtered_GCST90451274_Cholesteryl_esters_to_total_lipids_ratio_in_small_VLDL	MS severity	rs35757209	17	75797423	C	T	-1.10873	0.354853	-0.0110903	0.354852
filtered_GCST90451274_Cholesteryl_esters_to_total_lipids_ratio_in_small_VLDL	MS severity	rs16963192	18	22088154	A	G	-0.24071	0.821813	-0.0036985	0.821813
filtered_GCST90451274_Cholesteryl_esters_to_total_lipids_ratio_in_small_VLDL	MS severity	rs7240835	18	48964027	T	G	1.21084	0.285591	-0.0148693	0.285593
filtered_GCST90451274_Cholesteryl_esters_to_total_lipids_ratio_in_small_VLDL	MS severity	rs1943977	18	49646811	G	A	0.176266	0.789131	-0.0041483	0.789131
filtered_GCST90451274_Cholesteryl_esters_to_total_lipids_ratio_in_small_VLDL	MS severity	rs4804101	19	7220734	T	G	0.962618	0.298925	-0.0121621	0.298924
filtered_GCST90451274_Cholesteryl_esters_to_total_lipids_ratio_in_small_VLDL	MS severity	rs55997232	19	11077441	T	C	0.0502082	0.69645	-0.0070889	0.69645
filtered_GCST90451274_Cholesteryl_esters_to_total_lipids_ratio_in_small_VLDL	MS severity	rs73015013	19	11080197	T	C	0.0508788	0.691474	-0.0071834	0.691474
filtered_GCST90451274_Cholesteryl_esters_to_total_lipids_ratio_in_small_VLDL	MS severity	rs7260306	19	11160874	T	G	0.0456129	0.878736	-0.001794	0.878736	KANK2,
filtered_GCST90451274_Cholesteryl_esters_to_total_lipids_ratio_in_small_VLDL	MS severity	rs10417617	19	11162880	C	A	0.630411	0.0834578	0.0212528	0.0834575
filtered_GCST90451274_Cholesteryl_esters_to_total_lipids_ratio_in_small_VLDL	MS severity	rs58489806	19	19346108	T	C	-1.93349	0.0326142	-0.0449647	0.032614	,MAU2
filtered_GCST90451274_Cholesteryl_esters_to_total_lipids_ratio_in_small_VLDL	MS severity	rs62116946	19	44536042	C	T	-0.253432	0.684837	0.00800026	0.684836
filtered_GCST90451274_Cholesteryl_esters_to_total_lipids_ratio_in_small_VLDL	MS severity	rs12977255	19	44631121	G	A	-0.491961	0.335044	0.0140655	0.335046
filtered_GCST90451274_Cholesteryl_esters_to_total_lipids_ratio_in_small_VLDL	MS severity	rs62117162	19	44736280	A	C	-0.0715612	0.662739	0.00913529	0.662739
filtered_GCST90451274_Cholesteryl_esters_to_total_lipids_ratio_in_small_VLDL	MS severity	rs2927477	19	44810458	C	T	-0.456721	0.207407	0.0219097	0.207407
filtered_GCST90451274_Cholesteryl_esters_to_total_lipids_ratio_in_small_VLDL	MS severity	rs34095326	19	44892587	A	G	0.61438	0.00637595	0.0505141	0.00637604	,TOMM40
filtered_GCST90451274_Cholesteryl_esters_to_total_lipids_ratio_in_small_VLDL	MS severity	rs34878901	19	44899220	T	C	-1.05547	0.0480671	-0.0232277	0.0480668
filtered_GCST90451274_Cholesteryl_esters_to_total_lipids_ratio_in_small_VLDL	MS severity	rs7256200	19	44912678	T	G	0.335861	0.0283003	0.0406164	0.0283006	,APOE,APOC1
filtered_GCST90451274_Cholesteryl_esters_to_total_lipids_ratio_in_small_VLDL	MS severity	rs12151009	19	45638587	C	T	-0.270695	0.80295	0.00441742	0.80295
filtered_GCST90451274_Cholesteryl_esters_to_total_lipids_ratio_in_small_VLDL	MS severity	rs1321940	20	12979237	G	A	-0.0848109	0.919713	-0.0012032	0.919713	,BTBD3,SPTLC3
filtered_GCST90451274_Cholesteryl_esters_to_total_lipids_ratio_in_small_VLDL	MS severity	rs2328224	20	17865333	T	C	-0.841917	0.259565	-0.0165158	0.259567
filtered_GCST90451274_Cholesteryl_esters_to_total_lipids_ratio_in_small_VLDL	MS severity	rs242608	20	32085033	T	C	0.271812	0.831217	0.00291714	0.831217
filtered_GCST90451274_Cholesteryl_esters_to_total_lipids_ratio_in_small_VLDL	MS severity	rs6016380	20	40551335	G	A	-0.203327	0.814171	0.00284973	0.814171
filtered_GCST90451274_Cholesteryl_esters_to_total_lipids_ratio_in_small_VLDL	MS severity	rs6072263	20	41076906	C	T	1.81657	0.0495078	0.0230826	0.0495072
filtered_GCST90451274_Cholesteryl_esters_to_total_lipids_ratio_in_small_VLDL	MS severity	rs235314	21	44851537	T	C	-0.136492	0.873666	-0.0018651	0.873666	,PTTG1IP
filtered_GCST90451274_Cholesteryl_esters_to_total_lipids_ratio_in_small_VLDL	MS severity	rs5754177	22	21579139	T	C	-0.0950285	0.891962	-0.0020038	0.891962
filtered_GCST90451274_Cholesteryl_esters_to_total_lipids_ratio_in_small_VLDL	MS severity	rs5760124	22	23929935	T	C	0.973067	0.366863	0.0103836	0.366862
filtered_GCST90451274_Cholesteryl_esters_to_total_lipids_ratio_in_small_VLDL	MS severity	rs2413450	22	37074184	C	T	-1.06848	0.322982	0.0113161	0.322982	,TMPRSS6
filtered_GCST90451275_Cholesteryl_esters_in_small_VLDL	MS severity	rs17035646	1	10736490	A	G	-2.9377	0.00851604	0.0322795	0.00851611	CASZ1,
filtered_GCST90451275_Cholesteryl_esters_in_small_VLDL	MS severity	rs36086195	1	16184399	T	C	-1.13159	0.150372	-0.0168647	0.150372	,EPHA2,ARHGEF19
filtered_GCST90451275_Cholesteryl_esters_in_small_VLDL	MS severity	rs3091240	1	25350444	T	G	0.272345	0.633129	0.00553098	0.633129
filtered_GCST90451275_Cholesteryl_esters_in_small_VLDL	MS severity	rs34791230	1	25491907	A	G	0.107943	0.838036	-0.0023679	0.838035
filtered_GCST90451275_Cholesteryl_esters_in_small_VLDL	MS severity	rs61776651	1	26198029	A	G	-0.128191	0.900329	0.00225286	0.90033
filtered_GCST90451275_Cholesteryl_esters_in_small_VLDL	MS severity	rs4659442	1	26497089	G	T	1.6882	0.10293	-0.0227699	0.10293
filtered_GCST90451275_Cholesteryl_esters_in_small_VLDL	MS severity	rs71640337	1	26677897	A	G	0.494746	0.345059	0.0194657	0.345059
filtered_GCST90451275_Cholesteryl_esters_in_small_VLDL	MS severity	rs57217461	1	26701425	T	G	0.529985	0.306862	0.0214406	0.306862
filtered_GCST90451275_Cholesteryl_esters_in_small_VLDL	MS severity	rs11206374	1	39582337	A	G	0.0824162	0.924839	0.00129967	0.924839	PABPC4,
filtered_GCST90451275_Cholesteryl_esters_in_small_VLDL	MS severity	rs3806398	1	44775702	A	G	-0.959863	0.34387	-0.0136385	0.34387
filtered_GCST90451275_Cholesteryl_esters_in_small_VLDL	MS severity	rs59559455	1	44910852	C	T	-1.24411	0.250708	-0.0175644	0.250707
filtered_GCST90451275_Cholesteryl_esters_in_small_VLDL	MS severity	rs213481	1	54395867	T	C	-0.27485	0.744948	0.00384403	0.744948
filtered_GCST90451275_Cholesteryl_esters_in_small_VLDL	MS severity	rs11206510	1	55030366	C	T	0.375024	0.361997	-0.0132458	0.361995	,PCSK9,BSND,PCSK9
filtered_GCST90451275_Cholesteryl_esters_in_small_VLDL	MS severity	rs639750	1	55053342	T	G	-0.226882	0.529817	-0.0078252	0.529815
filtered_GCST90451275_Cholesteryl_esters_in_small_VLDL	MS severity	rs60374119	1	61278751	G	A	-0.399511	0.697006	0.00763549	0.697006
filtered_GCST90451275_Cholesteryl_esters_in_small_VLDL	MS severity	rs12038768	1	62575057	T	G	-0.226534	0.260416	0.0139599	0.260413
filtered_GCST90451275_Cholesteryl_esters_in_small_VLDL	MS severity	rs4587594	1	62668259	A	G	-0.210284	0.295641	0.0129714	0.295639	DOCK7,
filtered_GCST90451275_Cholesteryl_esters_in_small_VLDL	MS severity	rs6603976	1	92506065	T	C	-0.312285	0.727382	-0.0041434	0.727382
filtered_GCST90451275_Cholesteryl_esters_in_small_VLDL	MS severity	rs7528419	1	109274570	G	A	0.0465842	0.790866	-0.0036785	0.790867	,SORT1,CELSR2,SORT1,CELSR2,PSRC1
filtered_GCST90451275_Cholesteryl_esters_in_small_VLDL	MS severity	rs2269340	1	109629614	C	T	-0.433845	0.618364	-0.0106729	0.618363	AMPD2
filtered_GCST90451275_Cholesteryl_esters_in_small_VLDL	MS severity	rs267733	1	150986360	G	A	1.4028	0.0928565	-0.026792	0.0928574	,ANXA9,ANXA9,CERS2,NA
filtered_GCST90451275_Cholesteryl_esters_in_small_VLDL	MS severity	rs11589479	1	155060832	A	G	0.306607	0.805254	-0.0038523	0.805254	,ADAM15,EFNA4
filtered_GCST90451275_Cholesteryl_esters_in_small_VLDL	MS severity	rs9425299	1	172389960	T	C	1.2853	0.255326	-0.0133242	0.255328
filtered_GCST90451275_Cholesteryl_esters_in_small_VLDL	MS severity	rs4916259	1	172461886	G	A	0.668397	0.530427	-0.0098451	0.530426
filtered_GCST90451275_Cholesteryl_esters_in_small_VLDL	MS severity	rs6668819	1	178527106	T	C	0.180052	0.849145	-0.0024908	0.849145
filtered_GCST90451275_Cholesteryl_esters_in_small_VLDL	MS severity	rs61805075	1	182167266	A	G	-0.281268	0.631272	-0.0059045	0.631273	ZNF648,
filtered_GCST90451275_Cholesteryl_esters_in_small_VLDL	MS severity	rs17625587	1	199021365	A	G	-0.147921	0.888385	0.00181492	0.888385
filtered_GCST90451275_Cholesteryl_esters_in_small_VLDL	MS severity	rs11118309	1	219464212	T	C	0.0462452	0.96095	0.0005748	0.96095
filtered_GCST90451275_Cholesteryl_esters_in_small_VLDL	MS severity	rs2066152	1	219490688	G	A	-0.276176	0.758209	-0.0036378	0.758209	,intergenic
filtered_GCST90451275_Cholesteryl_esters_in_small_VLDL	MS severity	rs61830291	1	220827800	C	A	-0.547186	0.613168	-0.0102848	0.613166	RP11-295M18.2,,LINC01352,MARC1,HLX,RP11-295M18.6
filtered_GCST90451275_Cholesteryl_esters_in_small_VLDL	MS severity	rs10864726	1	230160406	T	C	0.469599	0.29519	-0.0122966	0.29519	,GALNT2
filtered_GCST90451275_Cholesteryl_esters_in_small_VLDL	MS severity	rs582233	1	230185105	T	G	-0.116764	0.837416	-0.0024869	0.837416
filtered_GCST90451275_Cholesteryl_esters_in_small_VLDL	MS severity	rs485790	1	234684054	A	G	0.378587	0.679754	0.0047831	0.679754
filtered_GCST90451275_Cholesteryl_esters_in_small_VLDL	MS severity	rs11687133	2	20173611	T	C	0.556658	0.519409	-0.0079173	0.51941
filtered_GCST90451275_Cholesteryl_esters_in_small_VLDL	MS severity	rs11690912	2	20296691	C	T	0.938572	0.177203	-0.0158964	0.177205
filtered_GCST90451275_Cholesteryl_esters_in_small_VLDL	MS severity	rs11903024	2	20938980	T	G	0.304398	0.516087	0.00748511	0.516088
filtered_GCST90451275_Cholesteryl_esters_in_small_VLDL	MS severity	rs55938327	2	20986670	T	C	0.0080749	0.968231	-0.0005433	0.968231
filtered_GCST90451275_Cholesteryl_esters_in_small_VLDL	MS severity	rs589566	2	21046937	G	A	0.158041	0.569915	-0.0065785	0.569913
filtered_GCST90451275_Cholesteryl_esters_in_small_VLDL	MS severity	rs12477249	2	21177789	A	G	0.245802	0.141653	0.0179612	0.141651
filtered_GCST90451275_Cholesteryl_esters_in_small_VLDL	MS severity	rs72793967	2	24200033	T	C	1.96399	0.115025	0.0209241	0.115025
filtered_GCST90451275_Cholesteryl_esters_in_small_VLDL	MS severity	rs1260326	2	27508073	C	T	-0.282673	0.139489	0.0170662	0.13949	,GCKR,SNX17,GCKR,EIF2B4,SNX17,ZNF513,PPM1G,GCKR,FNDC4,GCKR,C2orf16,SNX17,ZNF513,KRTCAP3,FNDC4,PPM1G,IFT172,GCKR,NRBP1,ZNF512,KRTCAP3,FNDC4,IFT172,GCKR,PPM1G,NRBP1,C2orf16,GCKR,FNDC4,FNDC4,IFT172,GCKR,GCKR,AC005077.12,GCKR-FNDC4,FNDC4,GCKR
filtered_GCST90451275_Cholesteryl_esters_in_small_VLDL	MS severity	rs13013639	2	43509924	T	C	-0.224847	0.80183	-0.0036443	0.80183
filtered_GCST90451275_Cholesteryl_esters_in_small_VLDL	MS severity	rs7571080	2	43658518	T	C	1.66417	0.15724	0.0165597	0.157242
filtered_GCST90451275_Cholesteryl_esters_in_small_VLDL	MS severity	rs3792016	2	43790610	T	G	0.666085	0.368386	-0.0195107	0.368386
filtered_GCST90451275_Cholesteryl_esters_in_small_VLDL	MS severity	rs4299376	2	43845437	T	G	-0.372574	0.220898	0.015138	0.220899	,ABCG8,ABCG8,ABCG5,ABCG5,ABCG58,ABCG5,ABCG8
filtered_GCST90451275_Cholesteryl_esters_in_small_VLDL	MS severity	rs6709904	2	43853185	G	A	-0.649929	0.10257	0.030032	0.10257	,ABCG8
filtered_GCST90451275_Cholesteryl_esters_in_small_VLDL	MS severity	rs4131886	2	48737883	C	A	0.456157	0.643415	0.00603053	0.643416
filtered_GCST90451275_Cholesteryl_esters_in_small_VLDL	MS severity	rs360804	2	62712262	A	G	-0.446548	0.428671	0.00987617	0.428671	,EHBP1
filtered_GCST90451275_Cholesteryl_esters_in_small_VLDL	MS severity	rs360801	2	62728252	G	A	0.0970094	0.87122	-0.0019583	0.87122	,EHBP1
filtered_GCST90451275_Cholesteryl_esters_in_small_VLDL	MS severity	rs4671609	2	64721019	A	G	2.99508	0.0114776	0.0296818	0.0114772
filtered_GCST90451275_Cholesteryl_esters_in_small_VLDL	MS severity	rs6753848	2	64723661	T	C	0.995965	0.439816	0.00960408	0.439814	SERTAD2
filtered_GCST90451275_Cholesteryl_esters_in_small_VLDL	MS severity	rs9308843	2	101001757	G	A	1.95554	0.0759038	-0.0211984	0.0759039
filtered_GCST90451275_Cholesteryl_esters_in_small_VLDL	MS severity	rs1156656	2	117771119	G	A	-0.330117	0.735442	-0.0039509	0.735441
filtered_GCST90451275_Cholesteryl_esters_in_small_VLDL	MS severity	rs55938402	2	118085582	A	G	-0.226149	0.75421	0.00635318	0.754211
filtered_GCST90451275_Cholesteryl_esters_in_small_VLDL	MS severity	rs17050272	2	120548864	A	G	-1.13222	0.155233	0.0164696	0.155232	,CLASP1,LINC01101,AC073257.2,GLI2,GLI2,AC073257.2,LINC01101,GLI2,intergenic,INHBB
filtered_GCST90451275_Cholesteryl_esters_in_small_VLDL	MS severity	rs13389219	2	164672366	T	C	-1.30858	0.0105775	0.0297823	0.0105776	,COBLL1,GRB14
filtered_GCST90451275_Cholesteryl_esters_in_small_VLDL	MS severity	rs12692745	2	164740991	G	A	-0.743676	0.34452	0.0110958	0.344519
filtered_GCST90451275_Cholesteryl_esters_in_small_VLDL	MS severity	rs9287906	2	168970813	G	A	1.98631	0.00646021	-0.0324601	0.00646016
filtered_GCST90451275_Cholesteryl_esters_in_small_VLDL	MS severity	rs72948115	2	177302358	T	C	-2.50809	0.0142852	-0.0509002	0.0142851
filtered_GCST90451275_Cholesteryl_esters_in_small_VLDL	MS severity	rs13417165	2	187320077	A	G	-0.853833	0.467553	0.0100678	0.467555
filtered_GCST90451275_Cholesteryl_esters_in_small_VLDL	MS severity	rs11899836	2	202371316	A	G	-0.117892	0.865298	-0.003082	0.865299
filtered_GCST90451275_Cholesteryl_esters_in_small_VLDL	MS severity	rs1047891	2	210675783	A	C	2.06067	0.0234268	0.0280023	0.0234271	,CPS1,LANCL1
filtered_GCST90451275_Cholesteryl_esters_in_small_VLDL	MS severity	rs1024137	2	226231160	T	G	0.809052	0.218903	0.0147898	0.218903	,IRS1
filtered_GCST90451275_Cholesteryl_esters_in_small_VLDL	MS severity	rs2943648	2	226235774	G	A	0.76082	0.243458	0.0140251	0.243459
filtered_GCST90451275_Cholesteryl_esters_in_small_VLDL	MS severity	rs2943655	2	226253134	C	T	-0.444257	0.652133	-0.0055154	0.652132
filtered_GCST90451275_Cholesteryl_esters_in_small_VLDL	MS severity	rs2713552	2	226316967	T	G	0.768319	0.277534	0.0131	0.277535
filtered_GCST90451275_Cholesteryl_esters_in_small_VLDL	MS severity	rs7590201	2	226327727	T	G	-0.0302446	0.976681	-0.0003418	0.976681	LOC646736,MIR5702
filtered_GCST90451275_Cholesteryl_esters_in_small_VLDL	MS severity	rs56143032	2	233665371	T	G	0.15272	0.900562	0.00313504	0.900562
filtered_GCST90451275_Cholesteryl_esters_in_small_VLDL	MS severity	rs35203651	2	233770903	C	T	-1.03372	0.263649	-0.0210938	0.263648
filtered_GCST90451275_Cholesteryl_esters_in_small_VLDL	MS severity	rs73004354	2	241416824	T	G	-0.591426	0.560312	0.00949475	0.560312
filtered_GCST90451275_Cholesteryl_esters_in_small_VLDL	MS severity	rs13076933	3	12285932	G	T	2.31531	0.00640445	-0.0363157	0.0064045	,intergenic,PPARG
filtered_GCST90451275_Cholesteryl_esters_in_small_VLDL	MS severity	rs6792725	3	24478792	G	A	-0.0781144	0.944653	0.00090778	0.944653	,THRB
filtered_GCST90451275_Cholesteryl_esters_in_small_VLDL	MS severity	rs3736605	3	25630287	T	C	0.0592921	0.962845	-0.000677	0.962845	TOP2B
filtered_GCST90451275_Cholesteryl_esters_in_small_VLDL	MS severity	rs9824286	3	32474726	A	G	1.12064	0.262042	-0.0252114	0.262041
filtered_GCST90451275_Cholesteryl_esters_in_small_VLDL	MS severity	rs60404305	3	36946730	T	G	-2.14784	0.0244902	0.0264058	0.0244903
filtered_GCST90451275_Cholesteryl_esters_in_small_VLDL	MS severity	rs3172297	3	36990879	C	T	-2.0736	0.0303138	0.0252792	0.030313
filtered_GCST90451275_Cholesteryl_esters_in_small_VLDL	MS severity	rs13326165	3	52498102	G	A	-1.18281	0.137176	-0.0214413	0.137177	STAB1,
filtered_GCST90451275_Cholesteryl_esters_in_small_VLDL	MS severity	rs7643185	3	58325431	T	G	0.381111	0.723414	-0.0073068	0.723414
filtered_GCST90451275_Cholesteryl_esters_in_small_VLDL	MS severity	rs11719450	3	58471084	T	C	-0.022129	0.981357	-0.0002933	0.981357	PXK,intergenic
filtered_GCST90451275_Cholesteryl_esters_in_small_VLDL	MS severity	rs4605553	3	69753751	A	G	0.931785	0.257836	0.0139409	0.257836
filtered_GCST90451275_Cholesteryl_esters_in_small_VLDL	MS severity	rs7644634	3	105761447	T	C	-1.1595	0.374237	0.0107432	0.374238	CBLB
filtered_GCST90451275_Cholesteryl_esters_in_small_VLDL	MS severity	rs2877601	3	122398719	T	C	-2.25568	0.0464528	-0.0233867	0.0464517
filtered_GCST90451275_Cholesteryl_esters_in_small_VLDL	MS severity	rs7637324	3	122485009	C	T	-2.15894	0.0406693	-0.0240331	0.0406701
filtered_GCST90451275_Cholesteryl_esters_in_small_VLDL	MS severity	rs62292959	3	132505284	A	G	0.429117	0.64774	-0.0084044	0.647741	DNAJC13
filtered_GCST90451275_Cholesteryl_esters_in_small_VLDL	MS severity	rs13082532	3	136127989	T	G	-0.557516	0.558712	-0.0078977	0.558711
filtered_GCST90451275_Cholesteryl_esters_in_small_VLDL	MS severity	rs687339	3	136213517	T	C	0.115528	0.785629	0.00377104	0.78563	,MSL2,MSL2,PCCB,MSL2L1
filtered_GCST90451275_Cholesteryl_esters_in_small_VLDL	MS severity	rs9839137	3	136585420	T	C	0.487835	0.684989	0.00546151	0.684988
filtered_GCST90451275_Cholesteryl_esters_in_small_VLDL	MS severity	rs73238159	3	142359917	T	C	-0.281557	0.809842	0.00418391	0.809841
filtered_GCST90451275_Cholesteryl_esters_in_small_VLDL	MS severity	rs400999	3	155757674	T	C	-0.887739	0.391227	-0.0105799	0.391228
filtered_GCST90451275_Cholesteryl_esters_in_small_VLDL	MS severity	rs9817452	3	157077625	T	G	1.23736	0.120351	-0.0185309	0.120352	,LEKR1,RP11-6F2.5,LINC00880,intergenic
filtered_GCST90451275_Cholesteryl_esters_in_small_VLDL	MS severity	rs16847990	3	170984633	G	T	0.449058	0.488555	0.0116584	0.488553
filtered_GCST90451275_Cholesteryl_esters_in_small_VLDL	MS severity	rs3129322	4	3251125	C	T	-0.773444	0.50208	0.00814553	0.502079
filtered_GCST90451275_Cholesteryl_esters_in_small_VLDL	MS severity	rs16844249	4	3385421	T	C	-0.28884	0.736414	-0.006002	0.736414
filtered_GCST90451275_Cholesteryl_esters_in_small_VLDL	MS severity	rs13112545	4	18019199	T	C	0.783757	0.501087	0.011019	0.501085
filtered_GCST90451275_Cholesteryl_esters_in_small_VLDL	MS severity	rs71603401	4	18032840	G	A	0.891006	0.441279	0.0126653	0.44128	LCORL,
filtered_GCST90451275_Cholesteryl_esters_in_small_VLDL	MS severity	rs73243877	4	26045994	G	A	0.13773	0.850413	0.00295723	0.850413	,SMIM20
filtered_GCST90451275_Cholesteryl_esters_in_small_VLDL	MS severity	rs1012352	4	39457145	T	G	-1.03154	0.365544	0.0115499	0.365542
filtered_GCST90451275_Cholesteryl_esters_in_small_VLDL	MS severity	rs12504134	4	39484214	T	C	0.193908	0.854143	-0.0022468	0.854143
filtered_GCST90451275_Cholesteryl_esters_in_small_VLDL	MS severity	rs7695536	4	57089068	C	T	-0.586822	0.618246	0.00592549	0.618245
filtered_GCST90451275_Cholesteryl_esters_in_small_VLDL	MS severity	rs293435	4	68722334	T	C	-0.420233	0.649621	-0.0058383	0.649622
filtered_GCST90451275_Cholesteryl_esters_in_small_VLDL	MS severity	rs188377	4	68727799	G	T	-0.709599	0.484009	-0.0091309	0.48401
filtered_GCST90451275_Cholesteryl_esters_in_small_VLDL	MS severity	rs11249523	4	69080625	T	G	-0.328039	0.707901	-0.0043286	0.7079
filtered_GCST90451275_Cholesteryl_esters_in_small_VLDL	MS severity	rs7439366	4	69098620	C	T	-0.315902	0.711998	-0.0042563	0.711997	UGT2B7,LOC114803476
filtered_GCST90451275_Cholesteryl_esters_in_small_VLDL	MS severity	rs6600884	4	69102348	G	T	-0.53626	0.552214	-0.0068576	0.552215
filtered_GCST90451275_Cholesteryl_esters_in_small_VLDL	MS severity	rs10015508	4	86873149	C	T	0.705279	0.379867	0.0127731	0.379866
filtered_GCST90451275_Cholesteryl_esters_in_small_VLDL	MS severity	rs3775228	4	87064014	T	C	0.333476	0.445303	0.0090339	0.445304	SLC10A6,AFF1,,AFF1
filtered_GCST90451275_Cholesteryl_esters_in_small_VLDL	MS severity	rs34242006	4	87231363	T	C	0.922616	0.453475	-0.0135046	0.453474
filtered_GCST90451275_Cholesteryl_esters_in_small_VLDL	MS severity	rs13118477	4	88783216	A	G	0.640052	0.54743	0.00713492	0.54743
filtered_GCST90451275_Cholesteryl_esters_in_small_VLDL	MS severity	rs2035816	4	99587399	G	A	-0.312725	0.676458	0.00850002	0.676457	,MTTP
filtered_GCST90451275_Cholesteryl_esters_in_small_VLDL	MS severity	rs10518305	4	123873691	G	T	2.23307	0.0364821	0.0378085	0.0364819
filtered_GCST90451275_Cholesteryl_esters_in_small_VLDL	MS severity	rs12650033	4	148066036	A	G	-1.42185	0.141477	-0.0192095	0.141477
filtered_GCST90451275_Cholesteryl_esters_in_small_VLDL	MS severity	rs73076175	5	35989887	G	A	-0.628194	0.590183	0.00875238	0.590183	,UGT3A1
filtered_GCST90451275_Cholesteryl_esters_in_small_VLDL	MS severity	rs7719168	5	53996560	C	A	0.720483	0.546855	0.0112716	0.546857	ARL15,
filtered_GCST90451275_Cholesteryl_esters_in_small_VLDL	MS severity	rs9687846	5	56566067	A	G	-0.268361	0.548536	-0.0087516	0.548536	,MAP3K1,ANKRD55,SETD9,MIER3,MAP3K1
filtered_GCST90451275_Cholesteryl_esters_in_small_VLDL	MS severity	rs151913	5	58312128	G	A	-1.20135	0.248909	0.0136338	0.248908
filtered_GCST90451275_Cholesteryl_esters_in_small_VLDL	MS severity	rs71628040	5	72553980	C	T	2.03371	0.0994189	-0.0440813	0.0994184
filtered_GCST90451275_Cholesteryl_esters_in_small_VLDL	MS severity	rs61616736	5	75018287	T	G	-0.546923	0.480181	-0.0090927	0.48018
filtered_GCST90451275_Cholesteryl_esters_in_small_VLDL	MS severity	rs12656840	5	75037328	G	T	-0.24124	0.69573	-0.0078706	0.695729
filtered_GCST90451275_Cholesteryl_esters_in_small_VLDL	MS severity	rs6867272	5	75102824	G	T	-0.271568	0.464931	-0.0087436	0.46493
filtered_GCST90451275_Cholesteryl_esters_in_small_VLDL	MS severity	rs10070119	5	75308130	T	C	-0.267592	0.298802	-0.0121678	0.298804
filtered_GCST90451275_Cholesteryl_esters_in_small_VLDL	MS severity	rs12916	5	75360714	C	T	-0.331099	0.169497	-0.0159652	0.169499	,HMGCR
filtered_GCST90451275_Cholesteryl_esters_in_small_VLDL	MS severity	rs10055091	5	75820596	T	C	0.349956	0.684342	0.0111222	0.684341
filtered_GCST90451275_Cholesteryl_esters_in_small_VLDL	MS severity	rs3922467	5	96277319	C	A	0.392123	0.741219	0.00436445	0.741219
filtered_GCST90451275_Cholesteryl_esters_in_small_VLDL	MS severity	rs1045242	5	119393632	G	A	-1.57584	0.0733483	0.022965	0.0733486
filtered_GCST90451275_Cholesteryl_esters_in_small_VLDL	MS severity	rs1500187	5	123488984	G	A	-0.938833	0.272378	0.0128178	0.272376
filtered_GCST90451275_Cholesteryl_esters_in_small_VLDL	MS severity	rs17150738	5	123779874	T	C	-1.2225	0.303097	-0.0136156	0.303096
filtered_GCST90451275_Cholesteryl_esters_in_small_VLDL	MS severity	rs10077941	5	142531611	A	G	0.251805	0.80876	0.00447709	0.808761	,FGF1
filtered_GCST90451275_Cholesteryl_esters_in_small_VLDL	MS severity	rs1353249	5	156689631	G	A	-0.218257	0.833273	-0.0055694	0.833273
filtered_GCST90451275_Cholesteryl_esters_in_small_VLDL	MS severity	rs284440	5	156743204	G	T	0.218207	0.76359	0.00475255	0.763591
filtered_GCST90451275_Cholesteryl_esters_in_small_VLDL	MS severity	rs17053988	5	156864792	T	G	-0.64169	0.616868	-0.0109097	0.616869
filtered_GCST90451275_Cholesteryl_esters_in_small_VLDL	MS severity	rs2088917	5	157005204	G	A	0.191406	0.688325	0.00625942	0.688324
filtered_GCST90451275_Cholesteryl_esters_in_small_VLDL	MS severity	rs163313	5	157190803	T	C	-0.774447	0.402177	0.013671	0.402178
filtered_GCST90451275_Cholesteryl_esters_in_small_VLDL	MS severity	rs28932178	5	177210575	C	T	-1.26458	0.330031	0.0161644	0.33003	,NSD1
filtered_GCST90451275_Cholesteryl_esters_in_small_VLDL	MS severity	rs2235215	6	16130925	C	T	-0.0089306	0.988998	0.00016986	0.988998	,MYLIP
filtered_GCST90451275_Cholesteryl_esters_in_small_VLDL	MS severity	rs12210974	6	18777454	T	G	-0.25295	0.836946	0.00235808	0.836946
filtered_GCST90451275_Cholesteryl_esters_in_small_VLDL	MS severity	rs2032444	6	26046516	G	T	-0.386806	0.749837	0.0039002	0.749837
filtered_GCST90451275_Cholesteryl_esters_in_small_VLDL	MS severity	rs2517671	6	29970200	G	A	0.545028	0.556428	0.00674756	0.556428	HCG9,
filtered_GCST90451275_Cholesteryl_esters_in_small_VLDL	MS severity	rs746646	6	31146163	C	T	0.60198	0.600387	0.00639556	0.600388
filtered_GCST90451275_Cholesteryl_esters_in_small_VLDL	MS severity	rs3132500	6	31220834	G	T	-1.23253	0.150764	-0.020606	0.150765
filtered_GCST90451275_Cholesteryl_esters_in_small_VLDL	MS severity	rs7764413	6	31274305	C	T	-0.980444	0.0444669	-0.0226909	0.0444666	USP8P1,
filtered_GCST90451275_Cholesteryl_esters_in_small_VLDL	MS severity	rs9264749	6	31277843	T	C	-1.30613	0.131518	-0.021534	0.131518
filtered_GCST90451275_Cholesteryl_esters_in_small_VLDL	MS severity	rs17208000	6	32142161	T	G	-0.526958	0.547411	-0.0110247	0.547409
filtered_GCST90451275_Cholesteryl_esters_in_small_VLDL	MS severity	rs17202252	6	32387947	G	T	-0.425098	0.381522	-0.0158379	0.381524
filtered_GCST90451275_Cholesteryl_esters_in_small_VLDL	MS severity	rs3135345	6	32426808	T	C	0.75164	0.52829	-0.0100713	0.52829
filtered_GCST90451275_Cholesteryl_esters_in_small_VLDL	MS severity	rs983561	6	32435878	G	T	-0.875185	0.268229	-0.0150187	0.268231
filtered_GCST90451275_Cholesteryl_esters_in_small_VLDL	MS severity	rs35062987	6	32622958	T	C	-0.109082	0.719766	-0.0055294	0.719765	,intergenic
filtered_GCST90451275_Cholesteryl_esters_in_small_VLDL	MS severity	rs9275968	6	32725789	G	T	-1.00912	0.213325	-0.0152371	0.213325
filtered_GCST90451275_Cholesteryl_esters_in_small_VLDL	MS severity	rs9276278	6	32734693	T	C	-0.996914	0.219488	-0.0150532	0.219491
filtered_GCST90451275_Cholesteryl_esters_in_small_VLDL	MS severity	rs7738250	6	33024647	A	G	1.0597	0.349335	0.0196602	0.349336
filtered_GCST90451275_Cholesteryl_esters_in_small_VLDL	MS severity	rs3130186	6	33088430	T	C	0.344365	0.758799	0.00400217	0.758798
filtered_GCST90451275_Cholesteryl_esters_in_small_VLDL	MS severity	rs6905288	6	43791136	A	G	-0.604924	0.247634	-0.0133306	0.247636	,VEGFA,NA
filtered_GCST90451275_Cholesteryl_esters_in_small_VLDL	MS severity	rs9367176	6	43826121	T	C	-0.340518	0.707441	0.00471794	0.707441
filtered_GCST90451275_Cholesteryl_esters_in_small_VLDL	MS severity	rs881858	6	43838872	A	G	-0.93344	0.317729	-0.0127297	0.317726	,SLC34A1,VEGFA,LINC01512,LOC100132354,VEGFA,VEGFA,RPL7L1,PPP2R5D,LINC01512,VEGFA
filtered_GCST90451275_Cholesteryl_esters_in_small_VLDL	MS severity	rs34567812	6	52875535	G	A	0.401774	0.741144	0.00417017	0.741143
filtered_GCST90451275_Cholesteryl_esters_in_small_VLDL	MS severity	rs4946713	6	105926140	A	C	0.746189	0.350985	-0.0109895	0.350986	,C6orf203
filtered_GCST90451275_Cholesteryl_esters_in_small_VLDL	MS severity	rs1260596	6	109198644	C	T	1.00767	0.397383	-0.0099049	0.397382
filtered_GCST90451275_Cholesteryl_esters_in_small_VLDL	MS severity	rs3798233	6	115995929	C	A	-0.538672	0.465695	-0.0085427	0.465696	,FRK
filtered_GCST90451275_Cholesteryl_esters_in_small_VLDL	MS severity	rs9375454	6	126797842	T	G	0.511068	0.450156	-0.0087726	0.450158
filtered_GCST90451275_Cholesteryl_esters_in_small_VLDL	MS severity	rs62426324	6	126821313	T	C	0.976202	0.18114	-0.0156821	0.181141
filtered_GCST90451275_Cholesteryl_esters_in_small_VLDL	MS severity	rs9385407	6	126839921	G	A	1.15205	0.121964	-0.018104	0.121963
filtered_GCST90451275_Cholesteryl_esters_in_small_VLDL	MS severity	rs72959041	6	127133748	A	G	0.246531	0.609032	0.0134426	0.609033	,RSPO3,NA
filtered_GCST90451275_Cholesteryl_esters_in_small_VLDL	MS severity	rs654689	6	139513732	A	G	1.10168	0.0545111	-0.0225462	0.0545118
filtered_GCST90451275_Cholesteryl_esters_in_small_VLDL	MS severity	rs609207	6	160044721	G	T	-0.0173888	0.986739	0.00020654	0.986739
filtered_GCST90451275_Cholesteryl_esters_in_small_VLDL	MS severity	rs12208357	6	160122116	T	C	-0.151758	0.631709	-0.0106608	0.631709	,SLC22A1,LPA
filtered_GCST90451275_Cholesteryl_esters_in_small_VLDL	MS severity	rs11753995	6	160154334	A	G	-0.0033935	0.994757	-0.0001041	0.994757	,SLC22A1
filtered_GCST90451275_Cholesteryl_esters_in_small_VLDL	MS severity	rs478112	6	160275286	T	G	1.46979	0.161328	0.0162011	0.161326
filtered_GCST90451275_Cholesteryl_esters_in_small_VLDL	MS severity	rs3106163	6	160296267	C	T	1.76932	0.0506188	0.0330336	0.050618
filtered_GCST90451275_Cholesteryl_esters_in_small_VLDL	MS severity	rs3125054	6	160315765	T	C	1.71156	0.0589825	0.0320441	0.0589826
filtered_GCST90451275_Cholesteryl_esters_in_small_VLDL	MS severity	rs41272086	6	160587614	A	G	-0.416848	0.698922	-0.007565	0.698921	,LPA
filtered_GCST90451275_Cholesteryl_esters_in_small_VLDL	MS severity	rs12701736	7	1051892	T	C	2.1377	0.0182102	-0.0365586	0.0182105
filtered_GCST90451275_Cholesteryl_esters_in_small_VLDL	MS severity	rs4410790	7	17244953	C	T	0.015663	0.980345	0.00028948	0.980345	,AHR,AGR3,AHR
filtered_GCST90451275_Cholesteryl_esters_in_small_VLDL	MS severity	rs2282901	7	21501067	T	C	-0.551014	0.359079	-0.0111068	0.35908
filtered_GCST90451275_Cholesteryl_esters_in_small_VLDL	MS severity	rs55696093	7	21566355	G	A	-0.121699	0.779517	-0.0040235	0.779517	,DNAH11
filtered_GCST90451275_Cholesteryl_esters_in_small_VLDL	MS severity	rs6461917	7	26108601	G	A	-0.178252	0.879665	0.00205986	0.879665
filtered_GCST90451275_Cholesteryl_esters_in_small_VLDL	MS severity	rs7789390	7	29259660	G	A	-0.378437	0.728057	-0.004695	0.728057
filtered_GCST90451275_Cholesteryl_esters_in_small_VLDL	MS severity	rs17832252	7	44160500	T	G	1.07527	0.282592	-0.0186022	0.282592
filtered_GCST90451275_Cholesteryl_esters_in_small_VLDL	MS severity	rs2331004	7	44210407	G	A	0.924312	0.340832	0.0201465	0.340833
filtered_GCST90451275_Cholesteryl_esters_in_small_VLDL	MS severity	rs41279633	7	44541277	T	G	0.482856	0.246058	0.0181757	0.246058	,NPC1L1
filtered_GCST90451275_Cholesteryl_esters_in_small_VLDL	MS severity	rs55747707	7	73623036	A	G	-0.352902	0.247908	0.0167861	0.247908	MLXIPL,,NA
filtered_GCST90451275_Cholesteryl_esters_in_small_VLDL	MS severity	rs13239670	7	73644689	C	T	-1.2055	0.0913717	0.0199421	0.0913709	MLXIPL
filtered_GCST90451275_Cholesteryl_esters_in_small_VLDL	MS severity	rs73138006	7	76140672	C	T	-0.110741	0.879725	-0.0023697	0.879725
filtered_GCST90451275_Cholesteryl_esters_in_small_VLDL	MS severity	rs10953298	7	100619150	T	C	0.00874826	0.993967	-0.0001043	0.993967	,MOSPD3,TFR2,POP7,TFR2
filtered_GCST90451275_Cholesteryl_esters_in_small_VLDL	MS severity	rs6947629	7	116781913	C	T	-0.405357	0.683644	-0.0047588	0.683645	MET
filtered_GCST90451275_Cholesteryl_esters_in_small_VLDL	MS severity	rs6960356	7	117370302	T	C	-0.836218	0.433264	-0.0096811	0.433265
filtered_GCST90451275_Cholesteryl_esters_in_small_VLDL	MS severity	rs13228906	7	130757125	A	G	0.295641	0.554081	-0.0069199	0.55408
filtered_GCST90451275_Cholesteryl_esters_in_small_VLDL	MS severity	rs718742	8	10756765	G	T	0.557295	0.641158	0.00601756	0.641159
filtered_GCST90451275_Cholesteryl_esters_in_small_VLDL	MS severity	rs11776943	8	18423040	T	C	-0.317218	0.731254	-0.0073356	0.731253
filtered_GCST90451275_Cholesteryl_esters_in_small_VLDL	MS severity	rs10085966	8	19718937	T	C	0.728391	0.279396	-0.0126051	0.279398
filtered_GCST90451275_Cholesteryl_esters_in_small_VLDL	MS severity	rs4921677	8	19790880	T	C	1.36677	0.0865724	-0.0199266	0.086574
filtered_GCST90451275_Cholesteryl_esters_in_small_VLDL	MS severity	rs4518684	8	19871304	G	T	-0.407435	0.703118	0.00546065	0.703119
filtered_GCST90451275_Cholesteryl_esters_in_small_VLDL	MS severity	rs304	8	19959850	G	T	0.122811	0.488874	-0.0093164	0.488876
filtered_GCST90451275_Cholesteryl_esters_in_small_VLDL	MS severity	rs13273454	8	20082547	T	C	-0.288157	0.334333	0.0111933	0.334337	AC100802.3
filtered_GCST90451275_Cholesteryl_esters_in_small_VLDL	MS severity	rs4527888	8	20088927	A	G	-0.304135	0.575718	-0.0066088	0.575717
filtered_GCST90451275_Cholesteryl_esters_in_small_VLDL	MS severity	rs59328596	8	22070716	A	G	-1.02168	0.267716	0.0188343	0.267715	DMTN
filtered_GCST90451275_Cholesteryl_esters_in_small_VLDL	MS severity	rs73670334	8	22075810	T	C	-0.463806	0.684684	0.00763271	0.684684
filtered_GCST90451275_Cholesteryl_esters_in_small_VLDL	MS severity	rs28387039	8	54524077	A	C	0.0503421	0.938057	0.00123105	0.938057
filtered_GCST90451275_Cholesteryl_esters_in_small_VLDL	MS severity	rs9297994	8	58479765	A	G	0.196614	0.663669	-0.005278	0.663669	,intergenic,CYP7A1,SDCBP
filtered_GCST90451275_Cholesteryl_esters_in_small_VLDL	MS severity	rs36096231	8	71487388	T	C	0.0219924	0.983027	0.00052537	0.983027	RP11-1102P16.1
filtered_GCST90451275_Cholesteryl_esters_in_small_VLDL	MS severity	rs2291217	8	73982513	G	A	-1.00461	0.405437	0.0105819	0.405438	,TMEM70
filtered_GCST90451275_Cholesteryl_esters_in_small_VLDL	MS severity	rs2737252	8	115651671	A	G	0.00313495	0.995759	-7.02e-05	0.995759	,TRPS1
filtered_GCST90451275_Cholesteryl_esters_in_small_VLDL	MS severity	rs17320616	8	125444134	G	A	-0.127408	0.733624	-0.0050444	0.733624
filtered_GCST90451275_Cholesteryl_esters_in_small_VLDL	MS severity	rs6999569	8	125463528	G	A	-0.204086	0.222617	0.014267	0.222619	,TRIB1
filtered_GCST90451275_Cholesteryl_esters_in_small_VLDL	MS severity	rs2124037	8	125556113	T	C	-1.22209	0.214396	0.0146294	0.214397
filtered_GCST90451275_Cholesteryl_esters_in_small_VLDL	MS severity	rs7004902	8	125617331	C	A	0.361605	0.609022	0.00751488	0.609023
filtered_GCST90451275_Cholesteryl_esters_in_small_VLDL	MS severity	rs11784762	8	143935442	G	A	0.167697	0.846139	0.00228962	0.846138	,PLEC
filtered_GCST90451275_Cholesteryl_esters_in_small_VLDL	MS severity	rs10812321	9	2598844	A	G	-0.0838706	0.943135	0.00089873	0.943135
filtered_GCST90451275_Cholesteryl_esters_in_small_VLDL	MS severity	rs3780181	9	2640759	G	A	0.966379	0.458432	-0.0175734	0.458431	VLDLR,
filtered_GCST90451275_Cholesteryl_esters_in_small_VLDL	MS severity	rs12379687	9	16854369	T	G	-0.0537682	0.966448	-0.0006618	0.966448
filtered_GCST90451275_Cholesteryl_esters_in_small_VLDL	MS severity	rs10810652	9	16876285	A	G	0.334044	0.618547	-0.0058701	0.618546
filtered_GCST90451275_Cholesteryl_esters_in_small_VLDL	MS severity	rs10962670	9	16896590	T	C	0.0154384	0.987832	0.00021965	0.987832
filtered_GCST90451275_Cholesteryl_esters_in_small_VLDL	MS severity	rs10757270	9	22072720	G	A	-3.56664	0.0049743	0.0328766	0.00497443
filtered_GCST90451275_Cholesteryl_esters_in_small_VLDL	MS severity	rs56030777	9	33163061	A	G	-0.773094	0.563129	0.00844698	0.563128
filtered_GCST90451275_Cholesteryl_esters_in_small_VLDL	MS severity	rs34951991	9	76098330	A	G	-0.687142	0.53433	-0.0105007	0.53433
filtered_GCST90451275_Cholesteryl_esters_in_small_VLDL	MS severity	rs2740488	9	104899461	C	A	1.31582	0.260605	-0.0146875	0.260606	,ABCA1
filtered_GCST90451275_Cholesteryl_esters_in_small_VLDL	MS severity	rs1811408	9	104951579	G	A	-1.35273	0.219904	-0.0148334	0.219905	RP11-217B7.2
filtered_GCST90451275_Cholesteryl_esters_in_small_VLDL	MS severity	rs10124300	9	109515460	C	A	-0.0659235	0.951247	0.00069871	0.951247
filtered_GCST90451275_Cholesteryl_esters_in_small_VLDL	MS severity	rs4979506	9	115149763	A	C	0.454864	0.690182	-0.0054008	0.690182
filtered_GCST90451275_Cholesteryl_esters_in_small_VLDL	MS severity	rs2073870	9	133208193	G	T	0.617993	0.544232	0.00953513	0.544234
filtered_GCST90451275_Cholesteryl_esters_in_small_VLDL	MS severity	rs4489379	9	133209554	T	C	0.812602	0.277828	0.0131865	0.277828
filtered_GCST90451275_Cholesteryl_esters_in_small_VLDL	MS severity	rs558240	9	133281560	A	G	0.0827538	0.834066	0.0024454	0.834066	ABO,LCN1L2,
filtered_GCST90451275_Cholesteryl_esters_in_small_VLDL	MS severity	rs10795464	10	17213096	A	G	-1.41498	0.175196	-0.0160791	0.175196
filtered_GCST90451275_Cholesteryl_esters_in_small_VLDL	MS severity	rs1936442	10	18223245	G	A	-0.437509	0.704804	-0.0051235	0.704804
filtered_GCST90451275_Cholesteryl_esters_in_small_VLDL	MS severity	rs41344548	10	62023933	A	G	-2.56954	0.0661036	-0.041026	0.0661034
filtered_GCST90451275_Cholesteryl_esters_in_small_VLDL	MS severity	rs67907809	10	62078327	G	A	-0.821799	0.489769	0.0137745	0.489768
filtered_GCST90451275_Cholesteryl_esters_in_small_VLDL	MS severity	rs10824744	10	79334368	G	A	-0.0479249	0.965789	-0.0006025	0.965789
filtered_GCST90451275_Cholesteryl_esters_in_small_VLDL	MS severity	rs10882107	10	92770669	T	G	1.31025	0.226844	0.0170974	0.226843
filtered_GCST90451275_Cholesteryl_esters_in_small_VLDL	MS severity	rs2246701	10	92842321	G	T	1.20801	0.28969	0.0139154	0.289691
filtered_GCST90451275_Cholesteryl_esters_in_small_VLDL	MS severity	rs12263369	10	93063586	T	C	0.0959588	0.841781	0.00240964	0.841781	,CYP26C1
filtered_GCST90451275_Cholesteryl_esters_in_small_VLDL	MS severity	rs17466747	10	93135896	A	G	-0.576527	0.510439	-0.0080047	0.510438
filtered_GCST90451275_Cholesteryl_esters_in_small_VLDL	MS severity	rs9888058	10	100099448	A	G	0.206641	0.833636	0.00254092	0.833636
filtered_GCST90451275_Cholesteryl_esters_in_small_VLDL	MS severity	rs7893845	10	100133539	T	G	-0.516906	0.619846	-0.005791	0.619846
filtered_GCST90451275_Cholesteryl_esters_in_small_VLDL	MS severity	rs7074495	10	114034028	C	A	0.646704	0.464108	-0.0098897	0.464107
filtered_GCST90451275_Cholesteryl_esters_in_small_VLDL	MS severity	rs7910135	10	116638535	A	C	-1.00915	0.184103	-0.0154421	0.184103	,PNLIPRP2
filtered_GCST90451275_Cholesteryl_esters_in_small_VLDL	MS severity	rs10901799	10	124659705	G	A	0.773401	0.418657	-0.0094234	0.418658
filtered_GCST90451275_Cholesteryl_esters_in_small_VLDL	MS severity	rs12421222	11	5657791	T	G	-0.0632753	0.942361	0.00086148	0.94236
filtered_GCST90451275_Cholesteryl_esters_in_small_VLDL	MS severity	rs10770080	11	10002146	T	C	-0.573464	0.653564	0.00527418	0.653564
filtered_GCST90451275_Cholesteryl_esters_in_small_VLDL	MS severity	rs6416020	11	18595637	T	C	0.0438218	0.957203	0.00084018	0.957203
filtered_GCST90451275_Cholesteryl_esters_in_small_VLDL	MS severity	rs10128711	11	18611437	C	T	0.371203	0.614088	0.00653725	0.614088	,SPTY2D1
filtered_GCST90451275_Cholesteryl_esters_in_small_VLDL	MS severity	rs531603	11	32089872	G	A	-1.65588	0.168111	-0.0233332	0.168112
filtered_GCST90451275_Cholesteryl_esters_in_small_VLDL	MS severity	rs2596397	11	47226070	A	G	0.341895	0.57062	0.00819095	0.570621
filtered_GCST90451275_Cholesteryl_esters_in_small_VLDL	MS severity	rs10769255	11	47345820	T	C	0.937304	0.2334	-0.0180327	0.2334	,MYBPC3,Intergenic
filtered_GCST90451275_Cholesteryl_esters_in_small_VLDL	MS severity	rs17145884	11	62432704	T	C	-0.029806	0.978873	-0.0004069	0.978873	AHNAK,,SCGB1A1,AHNAK
filtered_GCST90451275_Cholesteryl_esters_in_small_VLDL	MS severity	rs57596493	11	66535272	T	C	-0.0946813	0.888778	0.00189283	0.888777
filtered_GCST90451275_Cholesteryl_esters_in_small_VLDL	MS severity	rs635529	11	68858826	T	C	-0.0516133	0.953807	-0.000716	0.953807
filtered_GCST90451275_Cholesteryl_esters_in_small_VLDL	MS severity	rs11601196	11	78332385	C	A	0.465014	0.628987	-0.0072145	0.628988
filtered_GCST90451275_Cholesteryl_esters_in_small_VLDL	MS severity	rs7113559	11	78494657	G	T	-1.66852	0.150046	-0.0207943	0.150046
filtered_GCST90451275_Cholesteryl_esters_in_small_VLDL	MS severity	rs2459975	11	113782530	G	A	0.921257	0.352857	0.01078	0.352857
filtered_GCST90451275_Cholesteryl_esters_in_small_VLDL	MS severity	rs4938294	11	116644703	T	C	-0.0999246	0.885754	0.002148	0.885755
filtered_GCST90451275_Cholesteryl_esters_in_small_VLDL	MS severity	rs567599	11	116651848	T	G	-0.29423	0.15875	-0.0267228	0.15875
filtered_GCST90451275_Cholesteryl_esters_in_small_VLDL	MS severity	rs61905066	11	116700892	G	A	0.116811	0.578923	0.0130777	0.578924
filtered_GCST90451275_Cholesteryl_esters_in_small_VLDL	MS severity	rs11216117	11	116725413	A	C	-0.147438	0.385336	-0.0195838	0.385337
filtered_GCST90451275_Cholesteryl_esters_in_small_VLDL	MS severity	rs9804646	11	116794363	T	C	0.30185	0.515292	-0.0135887	0.515292
filtered_GCST90451275_Cholesteryl_esters_in_small_VLDL	MS severity	rs10750098	11	116834852	T	G	0.129029	0.46607	-0.0142518	0.466072
filtered_GCST90451275_Cholesteryl_esters_in_small_VLDL	MS severity	rs11216386	11	117439273	T	C	0.12518	0.906658	0.00230452	0.906658	DSCAML1
filtered_GCST90451275_Cholesteryl_esters_in_small_VLDL	MS severity	rs2242391	11	126265244	T	G	0.0211365	0.97672	0.00053873	0.97672
filtered_GCST90451275_Cholesteryl_esters_in_small_VLDL	MS severity	rs7956316	12	507048	A	G	-1.76967	0.126946	-0.0202594	0.126945
filtered_GCST90451275_Cholesteryl_esters_in_small_VLDL	MS severity	rs881376	12	9050157	G	A	1.77065	0.10153	0.0201441	0.10153	PZP
filtered_GCST90451275_Cholesteryl_esters_in_small_VLDL	MS severity	rs11045171	12	20317265	G	A	-2.64461	0.00256868	0.0443179	0.00256868	,PDE3A,intergenic
filtered_GCST90451275_Cholesteryl_esters_in_small_VLDL	MS severity	rs12320328	12	25255530	G	A	0.982725	0.42068	-0.0176241	0.42068	,KRAS,LMNTD1,intergenic
filtered_GCST90451275_Cholesteryl_esters_in_small_VLDL	MS severity	rs12306007	12	46790259	T	C	-1.18073	0.238844	-0.0194904	0.238842	,SLC38A4
filtered_GCST90451275_Cholesteryl_esters_in_small_VLDL	MS severity	rs10876454	12	53427758	G	A	-1.80167	0.0747301	-0.0270185	0.0747308
filtered_GCST90451275_Cholesteryl_esters_in_small_VLDL	MS severity	rs1078604	12	56713370	T	G	-2.01786	0.0759483	0.0388573	0.0759482
filtered_GCST90451275_Cholesteryl_esters_in_small_VLDL	MS severity	rs3741414	12	57450266	T	C	-0.0058042	0.990281	0.00016628	0.990281	,R3HDM2,INHBC,INHBC,INHBE
filtered_GCST90451275_Cholesteryl_esters_in_small_VLDL	MS severity	rs2220729	12	89536176	A	G	-1.51744	0.0855393	-0.0212387	0.0855383
filtered_GCST90451275_Cholesteryl_esters_in_small_VLDL	MS severity	rs10467029	12	106684670	T	C	-0.722363	0.440885	-0.0092659	0.440884
filtered_GCST90451275_Cholesteryl_esters_in_small_VLDL	MS severity	rs12368448	12	106923018	T	G	-0.104325	0.934285	-0.0010978	0.934285
filtered_GCST90451275_Cholesteryl_esters_in_small_VLDL	MS severity	rs2302701	12	108731564	A	C	-0.0941467	0.914309	-0.0013439	0.914309
filtered_GCST90451275_Cholesteryl_esters_in_small_VLDL	MS severity	rs4964739	12	108739048	T	G	-0.0434732	0.96049	-0.0006179	0.96049
filtered_GCST90451275_Cholesteryl_esters_in_small_VLDL	MS severity	rs4964743	12	108744168	T	G	-0.0694652	0.936759	-0.0009866	0.936759
filtered_GCST90451275_Cholesteryl_esters_in_small_VLDL	MS severity	rs1013746	12	109250784	T	C	-0.417008	0.628575	-0.007304	0.628577
filtered_GCST90451275_Cholesteryl_esters_in_small_VLDL	MS severity	rs10774623	12	111395785	G	A	-1.65962	0.125261	-0.0225363	0.125262
filtered_GCST90451275_Cholesteryl_esters_in_small_VLDL	MS severity	rs10744775	12	111658411	C	T	-1.70507	0.180122	-0.0182529	0.180121	BRAP,
filtered_GCST90451275_Cholesteryl_esters_in_small_VLDL	MS severity	rs11066044	12	111845742	T	C	-1.62918	0.154091	-0.0226278	0.154091
filtered_GCST90451275_Cholesteryl_esters_in_small_VLDL	MS severity	rs60661425	12	111851023	T	C	-1.63572	0.154091	-0.0226278	0.154091
filtered_GCST90451275_Cholesteryl_esters_in_small_VLDL	MS severity	rs7966446	12	120903959	T	C	-0.475129	0.663834	-0.0051988	0.663834
filtered_GCST90451275_Cholesteryl_esters_in_small_VLDL	MS severity	rs1169284	12	120982123	C	T	-0.0519957	0.9208	-0.0012231	0.9208	,HNF1A
filtered_GCST90451275_Cholesteryl_esters_in_small_VLDL	MS severity	rs1169313	12	121004867	C	T	-0.266935	0.626187	-0.0058123	0.626188	,C12orf43,C12orf27,HNF1A
filtered_GCST90451275_Cholesteryl_esters_in_small_VLDL	MS severity	rs11057397	12	123935181	T	C	0.104008	0.810212	-0.0029136	0.810213	,DNAH10
filtered_GCST90451275_Cholesteryl_esters_in_small_VLDL	MS severity	rs57541850	12	124121136	T	C	-0.725453	0.45492	0.00897015	0.45492
filtered_GCST90451275_Cholesteryl_esters_in_small_VLDL	MS severity	rs10846662	12	124375830	T	G	-1.07484	0.319712	-0.0146953	0.319712
filtered_GCST90451275_Cholesteryl_esters_in_small_VLDL	MS severity	rs11057830	12	124822507	A	G	-0.1859	0.788905	-0.0042116	0.788905	SCARB1,
filtered_GCST90451275_Cholesteryl_esters_in_small_VLDL	MS severity	rs9534323	13	32376120	G	A	-0.0101686	0.986664	0.00019381	0.986664	BRCA2,
filtered_GCST90451275_Cholesteryl_esters_in_small_VLDL	MS severity	rs9562987	13	50521772	A	G	-0.83041	0.459232	-0.009032	0.459233
filtered_GCST90451275_Cholesteryl_esters_in_small_VLDL	MS severity	rs3897474	13	94601777	T	C	0.823238	0.499694	0.00814548	0.499695
filtered_GCST90451275_Cholesteryl_esters_in_small_VLDL	MS severity	rs7140110	13	113841051	C	T	0.434424	0.344596	0.0121557	0.344596	,GAS6,GAS6-AS1
filtered_GCST90451275_Cholesteryl_esters_in_small_VLDL	MS severity	rs6573778	14	24403003	C	T	-0.742925	0.255118	0.0134245	0.255119	,NYNRIN
filtered_GCST90451275_Cholesteryl_esters_in_small_VLDL	MS severity	rs8008068	14	63766999	G	A	0.502633	0.466016	0.0112239	0.466016	RP11-804M7.2,,SGPP1,SYNE2,SGPP1,SYNE2
filtered_GCST90451275_Cholesteryl_esters_in_small_VLDL	MS severity	rs35033077	14	63823698	T	C	1.48973	0.232614	0.0246352	0.232613
filtered_GCST90451275_Cholesteryl_esters_in_small_VLDL	MS severity	rs34767236	14	70343852	A	G	-0.127268	0.898562	-0.0015572	0.898562	COX16
filtered_GCST90451275_Cholesteryl_esters_in_small_VLDL	MS severity	rs28607501	14	73207750	G	T	0.242455	0.833364	-0.0039868	0.833364
filtered_GCST90451275_Cholesteryl_esters_in_small_VLDL	MS severity	rs61986928	14	73216688	T	G	1.04182	0.409789	-0.0168221	0.409791
filtered_GCST90451275_Cholesteryl_esters_in_small_VLDL	MS severity	rs13379043	14	73783423	C	T	-0.2908	0.78482	0.00346148	0.78482	,C14orf43,ELMSAN1,C14orf43,ELMSAN1,RP5-1021I20.1
filtered_GCST90451275_Cholesteryl_esters_in_small_VLDL	MS severity	rs722599	14	74860740	C	T	0.492026	0.689106	0.00463459	0.689107
filtered_GCST90451275_Cholesteryl_esters_in_small_VLDL	MS severity	rs7174819	15	44223666	T	C	0.0713575	0.901819	0.00283315	0.901818
filtered_GCST90451275_Cholesteryl_esters_in_small_VLDL	MS severity	rs12905094	15	49131847	G	A	0.0153287	0.990632	-0.0001648	0.990632
filtered_GCST90451275_Cholesteryl_esters_in_small_VLDL	MS severity	rs59481571	15	56668579	C	T	0.40859	0.703651	0.00937191	0.703651
filtered_GCST90451275_Cholesteryl_esters_in_small_VLDL	MS severity	rs2899620	15	58233200	G	A	-0.757437	0.54291	0.00737482	0.54291
filtered_GCST90451275_Cholesteryl_esters_in_small_VLDL	MS severity	rs7182541	15	58254819	T	C	-0.0756948	0.913722	0.00126922	0.913722
filtered_GCST90451275_Cholesteryl_esters_in_small_VLDL	MS severity	rs10162642	15	58284964	A	G	0.41933	0.349314	-0.0133932	0.349312	,LIPC
filtered_GCST90451275_Cholesteryl_esters_in_small_VLDL	MS severity	rs2043082	15	58382109	A	G	0.323301	0.0696925	0.0218775	0.0696927	,AQP9,LIPC,ALDH1A2,LIPC
filtered_GCST90451275_Cholesteryl_esters_in_small_VLDL	MS severity	rs1077835	15	58431227	G	A	-0.129203	0.460414	-0.0102467	0.460414	,LIPC
filtered_GCST90451275_Cholesteryl_esters_in_small_VLDL	MS severity	rs17184382	15	63500287	C	A	-1.47517	0.188239	0.0156731	0.188241	,USP3
filtered_GCST90451275_Cholesteryl_esters_in_small_VLDL	MS severity	rs6495122	15	74833304	C	A	-0.919709	0.269632	-0.0126528	0.269633	,LMAN1L,ULK3,MPI,CSK,CYP1A2,CYP1A1,CSK,ULK3,CPLX3,ULK3,CSK,ULK3,CYP1A2,LMAN1L,SCAMP2,CPLX3,MP1,CSK,ULK3,COX5A,C14orf17
filtered_GCST90451275_Cholesteryl_esters_in_small_VLDL	MS severity	rs12909335	15	74922448	G	T	-1.82589	0.0835486	-0.02016	0.083549
filtered_GCST90451275_Cholesteryl_esters_in_small_VLDL	MS severity	rs7179095	15	90643229	A	G	2.37866	0.0691633	0.0289286	0.0691635
filtered_GCST90451275_Cholesteryl_esters_in_small_VLDL	MS severity	rs7179483	15	92998849	C	T	0.854969	0.486327	-0.0094935	0.486328	CHD2
filtered_GCST90451275_Cholesteryl_esters_in_small_VLDL	MS severity	rs6500619	16	4593451	A	G	-2.18227	0.0904555	0.0241029	0.0904549
filtered_GCST90451275_Cholesteryl_esters_in_small_VLDL	MS severity	rs2241770	16	56832284	C	T	-0.759311	0.0477558	-0.039639	0.0477562	,NUP93
filtered_GCST90451275_Cholesteryl_esters_in_small_VLDL	MS severity	rs9989419	16	56951227	G	A	-0.136952	0.360773	0.0107174	0.360773	HERPUD1,CETP,,CETP
filtered_GCST90451275_Cholesteryl_esters_in_small_VLDL	MS severity	rs12720926	16	56965006	G	A	-0.0927368	0.40409	0.0097152	0.404091	,CETP
filtered_GCST90451275_Cholesteryl_esters_in_small_VLDL	MS severity	rs3751710	16	57061863	T	C	1.1971	0.205793	0.0195923	0.205794
filtered_GCST90451275_Cholesteryl_esters_in_small_VLDL	MS severity	rs12445552	16	57267200	G	A	-1.9015	0.0555415	0.0224079	0.0555411
filtered_GCST90451275_Cholesteryl_esters_in_small_VLDL	MS severity	rs8063446	16	68310460	C	A	0.632048	0.552749	-0.0104525	0.55275	,PRMT7,SLC7A6OS
filtered_GCST90451275_Cholesteryl_esters_in_small_VLDL	MS severity	rs12444714	16	71418703	T	C	-0.611978	0.602822	0.00823184	0.602821
filtered_GCST90451275_Cholesteryl_esters_in_small_VLDL	MS severity	rs2334884	16	71602688	G	A	-1.21387	0.30536	-0.0124939	0.305359
filtered_GCST90451275_Cholesteryl_esters_in_small_VLDL	MS severity	rs62053077	16	71609766	T	G	-1.31305	0.277573	-0.0132454	0.277571	,MARVELD3
filtered_GCST90451275_Cholesteryl_esters_in_small_VLDL	MS severity	rs11075893	16	71630493	G	T	-0.783033	0.495868	-0.0107086	0.495867
filtered_GCST90451275_Cholesteryl_esters_in_small_VLDL	MS severity	rs12932850	16	71634731	G	T	-1.27258	0.19667	-0.0158246	0.196669
filtered_GCST90451275_Cholesteryl_esters_in_small_VLDL	MS severity	rs1549292	16	71949765	G	T	1.37736	0.230475	0.0201877	0.230475
filtered_GCST90451275_Cholesteryl_esters_in_small_VLDL	MS severity	rs2287997	16	72106654	A	G	0.191508	0.564251	0.00836563	0.564251	,DHX38
filtered_GCST90451275_Cholesteryl_esters_in_small_VLDL	MS severity	rs7202323	16	72183214	G	T	0.276703	0.64428	-0.0063459	0.64428	,PMFBP1,PMFBP1,ZFHX3
filtered_GCST90451275_Cholesteryl_esters_in_small_VLDL	MS severity	rs4782863	16	83948855	G	A	-0.602532	0.62313	0.00606382	0.623129
filtered_GCST90451275_Cholesteryl_esters_in_small_VLDL	MS severity	rs12933677	16	83950170	C	T	-0.33264	0.634227	0.00560951	0.634227
filtered_GCST90451275_Cholesteryl_esters_in_small_VLDL	MS severity	rs3111605	16	86392687	G	A	0.965327	0.320092	0.0115205	0.320094
filtered_GCST90451275_Cholesteryl_esters_in_small_VLDL	MS severity	rs2287322	17	1737741	G	A	-0.354175	0.696993	-0.0056883	0.696993	WDR81,
filtered_GCST90451275_Cholesteryl_esters_in_small_VLDL	MS severity	rs11650935	17	5334512	G	A	-2.26856	0.0701969	0.0208676	0.0701973
filtered_GCST90451275_Cholesteryl_esters_in_small_VLDL	MS severity	rs12945299	17	7176750	G	A	-0.322659	0.664461	0.00656789	0.664462
filtered_GCST90451275_Cholesteryl_esters_in_small_VLDL	MS severity	rs858519	17	7628647	C	T	1.01798	0.225125	-0.0140541	0.225122
filtered_GCST90451275_Cholesteryl_esters_in_small_VLDL	MS severity	rs8075019	17	17551878	A	G	-0.255658	0.744743	-0.0055086	0.744742	PEMT,
filtered_GCST90451275_Cholesteryl_esters_in_small_VLDL	MS severity	rs72820902	17	42289030	T	C	1.01285	0.31891	0.0242905	0.31891
filtered_GCST90451275_Cholesteryl_esters_in_small_VLDL	MS severity	rs17689378	17	45804424	T	C	-1.41012	0.220891	-0.0170369	0.220891
filtered_GCST90451275_Cholesteryl_esters_in_small_VLDL	MS severity	rs17690703	17	45847931	T	C	-1.6122	0.171751	-0.0181095	0.171752	,SPPL2C,KANSL1,MAPT,CRHR1,STH
filtered_GCST90451275_Cholesteryl_esters_in_small_VLDL	MS severity	rs62062285	17	46018295	G	T	-1.46341	0.207949	-0.0175813	0.207949	MAPT
filtered_GCST90451275_Cholesteryl_esters_in_small_VLDL	MS severity	rs62060796	17	46065663	T	G	-1.4497	0.213612	-0.0174382	0.213613
filtered_GCST90451275_Cholesteryl_esters_in_small_VLDL	MS severity	rs12603290	17	47572830	C	T	-0.120545	0.82693	0.00256747	0.82693
filtered_GCST90451275_Cholesteryl_esters_in_small_VLDL	MS severity	rs6504135	17	48255303	G	T	-0.765791	0.439674	0.0107236	0.439675
filtered_GCST90451275_Cholesteryl_esters_in_small_VLDL	MS severity	rs663576	17	49254625	T	C	-1.93944	0.130623	0.0176473	0.130622	FLJ40194
filtered_GCST90451275_Cholesteryl_esters_in_small_VLDL	MS severity	rs4790908	17	67856791	G	T	0.407988	0.582407	0.00793659	0.582406
filtered_GCST90451275_Cholesteryl_esters_in_small_VLDL	MS severity	rs60856912	17	67896227	T	G	0.934522	0.189697	0.0205751	0.189699	,BPTF
filtered_GCST90451275_Cholesteryl_esters_in_small_VLDL	MS severity	rs12600941	17	67922691	G	A	0.381021	0.607784	0.00741646	0.607784
filtered_GCST90451275_Cholesteryl_esters_in_small_VLDL	MS severity	rs34931250	17	68883786	T	C	0.0499875	0.915265	0.00260625	0.915265	,ABCA8
filtered_GCST90451275_Cholesteryl_esters_in_small_VLDL	MS severity	rs1373068	17	68905074	G	T	-0.301572	0.604649	-0.0064698	0.604648
filtered_GCST90451275_Cholesteryl_esters_in_small_VLDL	MS severity	rs1468512	17	69223627	T	C	1.8571	0.0536716	0.0338031	0.0536711
filtered_GCST90451275_Cholesteryl_esters_in_small_VLDL	MS severity	rs2034947	17	75867848	C	T	0.727107	0.430707	-0.0106956	0.430708
filtered_GCST90451275_Cholesteryl_esters_in_small_VLDL	MS severity	rs891387	18	23523945	C	T	-0.0888885	0.940357	0.00087116	0.940357	,NA
filtered_GCST90451275_Cholesteryl_esters_in_small_VLDL	MS severity	rs573978	18	49300942	T	C	0.798912	0.53181	0.00833034	0.531809
filtered_GCST90451275_Cholesteryl_esters_in_small_VLDL	MS severity	rs12955983	18	60205756	G	A	2.0785	0.0506488	0.025312	0.0506487	,MC4R,PMAIP1,MC4R
filtered_GCST90451275_Cholesteryl_esters_in_small_VLDL	MS severity	rs11660069	18	60218180	G	A	2.06986	0.0541585	0.0249228	0.0541595
filtered_GCST90451275_Cholesteryl_esters_in_small_VLDL	MS severity	rs17175643	18	60229509	T	C	2.14144	0.0529592	0.0250985	0.0529591	,ENSG00000267620
filtered_GCST90451275_Cholesteryl_esters_in_small_VLDL	MS severity	rs4804311	19	8550705	G	A	0.239871	0.756283	-0.0066108	0.756283	MYO1F,
filtered_GCST90451275_Cholesteryl_esters_in_small_VLDL	MS severity	rs12720281	19	10360862	C	T	-2.74543	0.0108687	-0.0528149	0.0108688
filtered_GCST90451275_Cholesteryl_esters_in_small_VLDL	MS severity	rs55997232	19	11077441	T	C	0.0533404	0.69645	-0.0070889	0.69645
filtered_GCST90451275_Cholesteryl_esters_in_small_VLDL	MS severity	rs2228671	19	11100236	T	C	0.112032	0.511735	-0.0118591	0.511737	LDLR,
filtered_GCST90451275_Cholesteryl_esters_in_small_VLDL	MS severity	rs7260306	19	11160874	T	G	0.040786	0.878736	-0.001794	0.878736	KANK2,
filtered_GCST90451275_Cholesteryl_esters_in_small_VLDL	MS severity	rs10423399	19	11162927	G	T	-1.35225	0.0949574	0.0217763	0.0949568
filtered_GCST90451275_Cholesteryl_esters_in_small_VLDL	MS severity	rs450832	19	11275350	A	G	0.520816	0.692116	-0.0063205	0.692116
filtered_GCST90451275_Cholesteryl_esters_in_small_VLDL	MS severity	rs3761077	19	19215154	T	G	0.354954	0.30905	-0.0192435	0.30905
filtered_GCST90451275_Cholesteryl_esters_in_small_VLDL	MS severity	rs58542926	19	19268740	T	C	0.541144	0.019658	-0.052028	0.019658	,TM6SF2,CILP2,SUGP1,AC138430.4,TM6SF2
filtered_GCST90451275_Cholesteryl_esters_in_small_VLDL	MS severity	rs2082421	19	19495455	T	C	0.404963	0.456504	-0.0089741	0.456506
filtered_GCST90451275_Cholesteryl_esters_in_small_VLDL	MS severity	rs7252446	19	33354390	C	T	-0.756815	0.483074	0.00827297	0.483075
filtered_GCST90451275_Cholesteryl_esters_in_small_VLDL	MS severity	rs58895965	19	35060524	A	C	0.840004	0.193085	0.0210762	0.193084	,HPN,HPN,LOC100128675
filtered_GCST90451275_Cholesteryl_esters_in_small_VLDL	MS severity	rs8113123	19	44380983	C	T	-0.205453	0.747509	0.0063353	0.747509
filtered_GCST90451275_Cholesteryl_esters_in_small_VLDL	MS severity	rs2927477	19	44810458	C	T	-0.590704	0.207407	0.0219097	0.207407
filtered_GCST90451275_Cholesteryl_esters_in_small_VLDL	MS severity	rs11665676	19	44875462	T	C	0.356551	0.553371	-0.0158812	0.553369	PVRL2
filtered_GCST90451275_Cholesteryl_esters_in_small_VLDL	MS severity	rs34878901	19	44899220	T	C	-1.05425	0.0480671	-0.0232277	0.0480668
filtered_GCST90451275_Cholesteryl_esters_in_small_VLDL	MS severity	rs7256200	19	44912678	T	G	0.33479	0.0283003	0.0406164	0.0283006	,APOE,APOC1
filtered_GCST90451275_Cholesteryl_esters_in_small_VLDL	MS severity	rs390082	19	44913574	G	T	-0.0591245	0.740633	0.00597086	0.740633
filtered_GCST90451275_Cholesteryl_esters_in_small_VLDL	MS severity	rs10415392	19	45216532	T	C	-0.344135	0.716376	-0.0069106	0.716376
filtered_GCST90451275_Cholesteryl_esters_in_small_VLDL	MS severity	rs430989	19	48617517	G	T	-0.237867	0.72031	0.00467437	0.720309	RPL18
filtered_GCST90451275_Cholesteryl_esters_in_small_VLDL	MS severity	rs35761442	19	48672094	T	C	0.880669	0.359558	0.0115653	0.35956
filtered_GCST90451275_Cholesteryl_esters_in_small_VLDL	MS severity	rs681343	19	48703205	T	C	0.365737	0.381853	0.0099967	0.381854	,FUT2,LOC105447645,FUT2,FUT2,MAMSTR
filtered_GCST90451275_Cholesteryl_esters_in_small_VLDL	MS severity	rs10406304	19	56499578	G	T	1.10075	0.380523	-0.0116462	0.380524
filtered_GCST90451275_Cholesteryl_esters_in_small_VLDL	MS severity	rs6084537	20	3976976	A	G	-1.63363	0.13683	-0.0259794	0.136831
filtered_GCST90451275_Cholesteryl_esters_in_small_VLDL	MS severity	rs4814666	20	17827881	A	G	-0.169593	0.882027	-0.0018035	0.882028
filtered_GCST90451275_Cholesteryl_esters_in_small_VLDL	MS severity	rs6060438	20	35489577	C	T	1.00369	0.185175	-0.0176899	0.185174
filtered_GCST90451275_Cholesteryl_esters_in_small_VLDL	MS severity	rs6060442	20	35505928	T	C	0.96269	0.203537	-0.016973	0.203537
filtered_GCST90451275_Cholesteryl_esters_in_small_VLDL	MS severity	rs60517948	20	35536512	C	A	0.477593	0.433657	-0.0128284	0.433657
filtered_GCST90451275_Cholesteryl_esters_in_small_VLDL	MS severity	rs73902908	20	35777190	T	G	1.01896	0.192941	-0.0243148	0.192941
filtered_GCST90451275_Cholesteryl_esters_in_small_VLDL	MS severity	rs12625145	20	39897264	A	G	0.703689	0.458904	-0.0088844	0.458903
filtered_GCST90451275_Cholesteryl_esters_in_small_VLDL	MS severity	rs6029180	20	40550283	G	A	-0.417931	0.330365	0.0124286	0.330365	,MAFB,SNORD112
filtered_GCST90451275_Cholesteryl_esters_in_small_VLDL	MS severity	rs12480916	20	41303716	G	T	1.00018	0.0654831	0.0227344	0.0654818
filtered_GCST90451275_Cholesteryl_esters_in_small_VLDL	MS severity	rs719996	20	45572129	G	A	-0.890217	0.469673	0.00842207	0.469674
filtered_GCST90451275_Cholesteryl_esters_in_small_VLDL	MS severity	rs3843763	20	45919554	T	C	-0.177143	0.815065	0.00297522	0.815065	,PLTP
filtered_GCST90451275_Cholesteryl_esters_in_small_VLDL	MS severity	rs58952297	20	45932181	T	C	0.146304	0.667659	0.00645162	0.667659
filtered_GCST90451275_Cholesteryl_esters_in_small_VLDL	MS severity	rs6063371	20	49202768	A	G	0.350436	0.782258	-0.003245	0.782257
filtered_GCST90451275_Cholesteryl_esters_in_small_VLDL	MS severity	rs6127015	20	53924067	C	T	1.16427	0.161335	0.0166577	0.161336
filtered_GCST90451275_Cholesteryl_esters_in_small_VLDL	MS severity	rs4337532	20	64083736	A	G	0.158494	0.891905	-0.0015973	0.891905
filtered_GCST90451275_Cholesteryl_esters_in_small_VLDL	MS severity	rs73159501	20	64201020	T	C	1.48672	0.179929	0.02443	0.179928
filtered_GCST90451275_Cholesteryl_esters_in_small_VLDL	MS severity	rs11088471	21	39327387	G	A	2.04963	0.0180321	0.0285266	0.0180322
filtered_GCST90451275_Cholesteryl_esters_in_small_VLDL	MS severity	rs165722	22	19961490	T	C	1.94316	0.100229	0.0190393	0.100229
filtered_GCST90451275_Cholesteryl_esters_in_small_VLDL	MS severity	rs4820187	22	35251729	G	A	1.96057	0.107615	-0.020376	0.107615
filtered_GCST90451275_Cholesteryl_esters_in_small_VLDL	MS severity	rs2267375	22	38205224	T	G	0.288528	0.714226	0.0043306	0.714225	,PLA2G6,MAFF,MAFF
filtered_GCST90451275_Cholesteryl_esters_in_small_VLDL	MS severity	rs4253766	22	46228008	T	C	0.979895	0.323389	0.0183307	0.323388
filtered_GCST90451276_Cholesterol_to_total_lipids_ratio_in_small_VLDL	MS severity	rs3091240	1	25350444	T	G	0.368067	0.633129	0.00553098	0.633129
filtered_GCST90451276_Cholesterol_to_total_lipids_ratio_in_small_VLDL	MS severity	rs11249249	1	25431643	G	A	0.369959	0.59885	0.00612948	0.59885
filtered_GCST90451276_Cholesterol_to_total_lipids_ratio_in_small_VLDL	MS severity	rs61779306	1	39456754	A	G	0.26628	0.819366	-0.003693	0.819367
filtered_GCST90451276_Cholesterol_to_total_lipids_ratio_in_small_VLDL	MS severity	rs59559455	1	44910852	C	T	-1.29044	0.250708	-0.0175644	0.250707
filtered_GCST90451276_Cholesterol_to_total_lipids_ratio_in_small_VLDL	MS severity	rs3219484	1	45334484	T	C	-0.729464	0.437669	0.017301	0.437668	MUTYH
filtered_GCST90451276_Cholesterol_to_total_lipids_ratio_in_small_VLDL	MS severity	rs57095912	1	50891158	G	T	1.15336	0.130071	0.0292245	0.13007
filtered_GCST90451276_Cholesterol_to_total_lipids_ratio_in_small_VLDL	MS severity	rs7519853	1	54967155	T	C	-0.111607	0.928207	-0.0011014	0.928207
filtered_GCST90451276_Cholesterol_to_total_lipids_ratio_in_small_VLDL	MS severity	rs34232196	1	55023869	T	C	0.218238	0.496695	-0.0095093	0.496695	,BSND,PCSK9
filtered_GCST90451276_Cholesterol_to_total_lipids_ratio_in_small_VLDL	MS severity	rs287227	1	55190402	T	G	0.152751	0.699352	-0.0065093	0.699352
filtered_GCST90451276_Cholesterol_to_total_lipids_ratio_in_small_VLDL	MS severity	rs12038768	1	62575057	T	G	0.338173	0.260416	0.0139599	0.260413
filtered_GCST90451276_Cholesterol_to_total_lipids_ratio_in_small_VLDL	MS severity	rs6690733	1	62594640	C	A	0.322621	0.280635	0.0133636	0.280635
filtered_GCST90451276_Cholesterol_to_total_lipids_ratio_in_small_VLDL	MS severity	rs1460943	1	72347446	T	C	-0.823238	0.45919	0.00882289	0.45919
filtered_GCST90451276_Cholesterol_to_total_lipids_ratio_in_small_VLDL	MS severity	rs17371561	1	92515682	C	A	-0.993151	0.386157	0.0163859	0.386159
filtered_GCST90451276_Cholesterol_to_total_lipids_ratio_in_small_VLDL	MS severity	rs61798463	1	107023312	A	G	-0.0449404	0.953862	-0.0007175	0.953863
filtered_GCST90451276_Cholesterol_to_total_lipids_ratio_in_small_VLDL	MS severity	rs7528419	1	109274570	G	A	0.0471022	0.790866	-0.0036785	0.790867	,SORT1,CELSR2,SORT1,CELSR2,PSRC1
filtered_GCST90451276_Cholesterol_to_total_lipids_ratio_in_small_VLDL	MS severity	rs11583969	1	109301153	T	C	-1.9025	0.126064	0.0372954	0.126063
filtered_GCST90451276_Cholesterol_to_total_lipids_ratio_in_small_VLDL	MS severity	rs267733	1	150986360	G	A	1.25487	0.0928565	-0.026792	0.0928574	,ANXA9,ANXA9,CERS2,NA
filtered_GCST90451276_Cholesterol_to_total_lipids_ratio_in_small_VLDL	MS severity	rs4446955	1	154162969	C	T	0.625148	0.541647	0.00983952	0.541647	,TPM3
filtered_GCST90451276_Cholesterol_to_total_lipids_ratio_in_small_VLDL	MS severity	rs9427113	1	154654001	G	A	-1.49338	0.0637663	0.022189	0.0637657
filtered_GCST90451276_Cholesterol_to_total_lipids_ratio_in_small_VLDL	MS severity	rs10912751	1	174262992	G	T	-0.299994	0.769339	-0.0037975	0.769339
filtered_GCST90451276_Cholesterol_to_total_lipids_ratio_in_small_VLDL	MS severity	rs6682862	1	177969302	A	G	-0.12305	0.885467	0.00226403	0.885467	,SEC16B
filtered_GCST90451276_Cholesterol_to_total_lipids_ratio_in_small_VLDL	MS severity	rs3813657	1	177970815	T	C	-0.254028	0.824132	0.00403729	0.824133
filtered_GCST90451276_Cholesterol_to_total_lipids_ratio_in_small_VLDL	MS severity	rs2243976	1	182188100	G	A	-0.431031	0.439947	-0.0092641	0.439948
filtered_GCST90451276_Cholesterol_to_total_lipids_ratio_in_small_VLDL	MS severity	rs11118309	1	219464212	T	C	-0.0510385	0.96095	0.0005748	0.96095
filtered_GCST90451276_Cholesterol_to_total_lipids_ratio_in_small_VLDL	MS severity	rs2061154	1	219484733	G	A	0.307762	0.755755	-0.0035789	0.755755
filtered_GCST90451276_Cholesterol_to_total_lipids_ratio_in_small_VLDL	MS severity	rs2642438	1	220796686	G	A	-0.546222	0.36961	-0.0115752	0.369609	,MARC1,MOSC1,MARCH1,MAR1,MTARC1,C1orf115,HLX,43891
filtered_GCST90451276_Cholesterol_to_total_lipids_ratio_in_small_VLDL	MS severity	rs7530493	1	220816358	T	G	0.268993	0.807531	0.00395586	0.807531
filtered_GCST90451276_Cholesterol_to_total_lipids_ratio_in_small_VLDL	MS severity	rs2784253	1	220889455	G	T	-1.05963	0.228579	-0.0138799	0.228577
filtered_GCST90451276_Cholesterol_to_total_lipids_ratio_in_small_VLDL	MS severity	rs10779835	1	230164203	C	T	-0.416269	0.329197	-0.0114832	0.329196	,GALNT2
filtered_GCST90451276_Cholesterol_to_total_lipids_ratio_in_small_VLDL	MS severity	rs582233	1	230185105	T	G	0.129635	0.837416	-0.0024869	0.837416
filtered_GCST90451276_Cholesterol_to_total_lipids_ratio_in_small_VLDL	MS severity	rs10910476	1	234599210	T	C	-0.887376	0.423371	-0.0092194	0.423372	,IRF2BP2
filtered_GCST90451276_Cholesterol_to_total_lipids_ratio_in_small_VLDL	MS severity	rs11903024	2	20938980	T	G	-0.240634	0.516087	0.00748511	0.516088
filtered_GCST90451276_Cholesterol_to_total_lipids_ratio_in_small_VLDL	MS severity	rs934197	2	21044589	A	G	0.258297	0.238372	0.0147	0.23837	,APOB,APOB,LOC106560211
filtered_GCST90451276_Cholesterol_to_total_lipids_ratio_in_small_VLDL	MS severity	rs589566	2	21046937	G	A	0.418034	0.569915	-0.0065785	0.569913
filtered_GCST90451276_Cholesterol_to_total_lipids_ratio_in_small_VLDL	MS severity	rs1260326	2	27508073	C	T	0.246514	0.139489	0.0170662	0.13949	,GCKR,SNX17,GCKR,EIF2B4,SNX17,ZNF513,PPM1G,GCKR,FNDC4,GCKR,C2orf16,SNX17,ZNF513,KRTCAP3,FNDC4,PPM1G,IFT172,GCKR,NRBP1,ZNF512,KRTCAP3,FNDC4,IFT172,GCKR,PPM1G,NRBP1,C2orf16,GCKR,FNDC4,FNDC4,IFT172,GCKR,GCKR,AC005077.12,GCKR-FNDC4,FNDC4,GCKR
filtered_GCST90451276_Cholesterol_to_total_lipids_ratio_in_small_VLDL	MS severity	rs10210970	2	28423980	T	C	1.15657	0.276028	-0.0182	0.276026
filtered_GCST90451276_Cholesterol_to_total_lipids_ratio_in_small_VLDL	MS severity	rs7571080	2	43658518	T	C	1.6281	0.15724	0.0165597	0.157242
filtered_GCST90451276_Cholesterol_to_total_lipids_ratio_in_small_VLDL	MS severity	rs3792016	2	43790610	T	G	1.0795	0.368386	-0.0195107	0.368386
filtered_GCST90451276_Cholesterol_to_total_lipids_ratio_in_small_VLDL	MS severity	rs4953023	2	43846861	A	G	-0.251725	0.448693	0.0180511	0.448694	,ABCG8
filtered_GCST90451276_Cholesterol_to_total_lipids_ratio_in_small_VLDL	MS severity	rs4148217	2	43872294	A	C	-0.409558	0.43997	0.0111519	0.439971	,ABCG8
filtered_GCST90451276_Cholesterol_to_total_lipids_ratio_in_small_VLDL	MS severity	rs360804	2	62712262	A	G	-0.592118	0.428671	0.00987617	0.428671	,EHBP1
filtered_GCST90451276_Cholesterol_to_total_lipids_ratio_in_small_VLDL	MS severity	rs360801	2	62728252	G	A	0.129298	0.87122	-0.0019583	0.87122	,EHBP1
filtered_GCST90451276_Cholesterol_to_total_lipids_ratio_in_small_VLDL	MS severity	rs2723063	2	65053051	G	A	1.00968	0.181965	0.0155616	0.181965	,AC007386.4
filtered_GCST90451276_Cholesterol_to_total_lipids_ratio_in_small_VLDL	MS severity	rs2901934	2	70013324	T	C	-0.548821	0.623186	0.0118799	0.623187
filtered_GCST90451276_Cholesterol_to_total_lipids_ratio_in_small_VLDL	MS severity	rs57965361	2	70081023	G	T	-0.45825	0.685936	0.0100611	0.685935
filtered_GCST90451276_Cholesterol_to_total_lipids_ratio_in_small_VLDL	MS severity	rs17484848	2	111142983	C	T	0.436684	0.640629	0.00884133	0.640629	BCL2L11
filtered_GCST90451276_Cholesterol_to_total_lipids_ratio_in_small_VLDL	MS severity	rs3811640	2	112019402	A	C	0.265499	0.831818	0.00279154	0.831818	,MERTK
filtered_GCST90451276_Cholesterol_to_total_lipids_ratio_in_small_VLDL	MS severity	rs55938402	2	118085582	A	G	-0.232406	0.75421	0.00635318	0.754211
filtered_GCST90451276_Cholesterol_to_total_lipids_ratio_in_small_VLDL	MS severity	rs55914566	2	120551932	T	C	-1.66168	0.097141	-0.0276697	0.0971411
filtered_GCST90451276_Cholesterol_to_total_lipids_ratio_in_small_VLDL	MS severity	rs11901391	2	160058038	C	T	0.533814	0.65037	0.00670604	0.65037
filtered_GCST90451276_Cholesterol_to_total_lipids_ratio_in_small_VLDL	MS severity	rs12692738	2	164701742	C	T	0.572336	0.415024	0.0108077	0.415024	,COBLL1
filtered_GCST90451276_Cholesterol_to_total_lipids_ratio_in_small_VLDL	MS severity	rs12692745	2	164740991	G	A	0.942407	0.34452	0.0110958	0.344519
filtered_GCST90451276_Cholesterol_to_total_lipids_ratio_in_small_VLDL	MS severity	rs72911133	2	173907932	A	G	0.286029	0.739398	0.00451537	0.739398
filtered_GCST90451276_Cholesterol_to_total_lipids_ratio_in_small_VLDL	MS severity	rs4853568	2	191261464	A	G	-0.274046	0.740128	-0.0041228	0.740129
filtered_GCST90451276_Cholesterol_to_total_lipids_ratio_in_small_VLDL	MS severity	rs10199231	2	226036038	G	T	-0.84142	0.24645	-0.015885	0.246453
filtered_GCST90451276_Cholesterol_to_total_lipids_ratio_in_small_VLDL	MS severity	rs1024137	2	226231160	T	G	-0.56485	0.218903	0.0147898	0.218903	,IRS1
filtered_GCST90451276_Cholesterol_to_total_lipids_ratio_in_small_VLDL	MS severity	rs2943655	2	226253134	C	T	0.350058	0.652133	-0.0055154	0.652132
filtered_GCST90451276_Cholesterol_to_total_lipids_ratio_in_small_VLDL	MS severity	rs2713548	2	226291946	T	C	-0.44667	0.331597	0.0117149	0.331597
filtered_GCST90451276_Cholesterol_to_total_lipids_ratio_in_small_VLDL	MS severity	rs2713552	2	226316967	T	G	-0.500824	0.277534	0.0131	0.277535
filtered_GCST90451276_Cholesterol_to_total_lipids_ratio_in_small_VLDL	MS severity	rs7590201	2	226327727	T	G	0.0174085	0.976681	-0.0003418	0.976681	LOC646736,MIR5702
filtered_GCST90451276_Cholesterol_to_total_lipids_ratio_in_small_VLDL	MS severity	rs13027102	2	240778301	G	A	-0.256115	0.825081	-0.0030212	0.825081	Intergenic
filtered_GCST90451276_Cholesterol_to_total_lipids_ratio_in_small_VLDL	MS severity	rs2067819	3	12317550	A	G	0.601562	0.350796	0.013051	0.350795
filtered_GCST90451276_Cholesterol_to_total_lipids_ratio_in_small_VLDL	MS severity	rs9824286	3	32474726	A	G	1.06317	0.262042	-0.0252114	0.262041
filtered_GCST90451276_Cholesterol_to_total_lipids_ratio_in_small_VLDL	MS severity	rs4676609	3	39172765	T	C	2.4414	0.0552647	-0.0289924	0.0552643	XIRP1
filtered_GCST90451276_Cholesterol_to_total_lipids_ratio_in_small_VLDL	MS severity	rs8897	3	49422974	T	C	1.01797	0.322803	0.0128171	0.322806	AMT,NICN1
filtered_GCST90451276_Cholesterol_to_total_lipids_ratio_in_small_VLDL	MS severity	rs9853056	3	52521941	C	T	0.356432	0.668948	0.00499821	0.668947
filtered_GCST90451276_Cholesterol_to_total_lipids_ratio_in_small_VLDL	MS severity	rs71311849	3	58245082	A	G	0.514325	0.617802	-0.0102559	0.617801
filtered_GCST90451276_Cholesterol_to_total_lipids_ratio_in_small_VLDL	MS severity	rs7643185	3	58325431	T	G	0.372968	0.723414	-0.0073068	0.723414
filtered_GCST90451276_Cholesterol_to_total_lipids_ratio_in_small_VLDL	MS severity	rs13066793	3	86988393	G	A	2.65739	0.0160893	0.0515032	0.0160895	,VGLL3
filtered_GCST90451276_Cholesterol_to_total_lipids_ratio_in_small_VLDL	MS severity	rs605300	3	100613060	T	G	1.5621	0.188284	0.0161946	0.188284
filtered_GCST90451276_Cholesterol_to_total_lipids_ratio_in_small_VLDL	MS severity	rs9843956	3	100722419	G	A	1.03943	0.34805	-0.011485	0.348051
filtered_GCST90451276_Cholesterol_to_total_lipids_ratio_in_small_VLDL	MS severity	rs6775488	3	129308315	G	T	-0.633762	0.48853	-0.0121001	0.488528
filtered_GCST90451276_Cholesterol_to_total_lipids_ratio_in_small_VLDL	MS severity	rs9833058	3	132493149	A	G	0.547893	0.577775	0.00756772	0.577775
filtered_GCST90451276_Cholesterol_to_total_lipids_ratio_in_small_VLDL	MS severity	rs9817452	3	157077625	T	G	-1.86663	0.120351	-0.0185309	0.120352	,LEKR1,RP11-6F2.5,LINC00880,intergenic
filtered_GCST90451276_Cholesterol_to_total_lipids_ratio_in_small_VLDL	MS severity	rs9849338	3	172408686	A	C	-0.0683633	0.949694	0.00077593	0.949694
filtered_GCST90451276_Cholesterol_to_total_lipids_ratio_in_small_VLDL	MS severity	rs13101221	3	172545075	T	G	0.522567	0.67123	-0.0077881	0.671229
filtered_GCST90451276_Cholesterol_to_total_lipids_ratio_in_small_VLDL	MS severity	rs57527860	3	186113060	G	T	0.329796	0.745552	0.00491412	0.745552
filtered_GCST90451276_Cholesterol_to_total_lipids_ratio_in_small_VLDL	MS severity	rs3752440	4	3445027	A	G	-0.903331	0.318821	0.0203469	0.318821
filtered_GCST90451276_Cholesterol_to_total_lipids_ratio_in_small_VLDL	MS severity	rs2702554	4	15092207	T	C	-1.20842	0.284711	0.0128688	0.284711
filtered_GCST90451276_Cholesterol_to_total_lipids_ratio_in_small_VLDL	MS severity	rs13130981	4	26452344	C	A	4.86356	5.60152e-05	0.0483242	5.60133e-05
filtered_GCST90451276_Cholesterol_to_total_lipids_ratio_in_small_VLDL	MS severity	rs6812991	4	48045574	C	T	-0.919046	0.283087	0.0150241	0.283086
filtered_GCST90451276_Cholesterol_to_total_lipids_ratio_in_small_VLDL	MS severity	rs4859660	4	76287038	T	G	1.33204	0.265731	-0.0152387	0.265731
filtered_GCST90451276_Cholesterol_to_total_lipids_ratio_in_small_VLDL	MS severity	rs12500824	4	76495474	G	A	-0.657478	0.373301	0.0108564	0.373301	SHROOM3,
filtered_GCST90451276_Cholesterol_to_total_lipids_ratio_in_small_VLDL	MS severity	rs13137483	4	86879565	C	A	-1.60543	0.0620946	0.0221339	0.0620942
filtered_GCST90451276_Cholesterol_to_total_lipids_ratio_in_small_VLDL	MS severity	rs2602116	4	88745625	A	G	-0.827669	0.479125	-0.0110666	0.479126
filtered_GCST90451276_Cholesterol_to_total_lipids_ratio_in_small_VLDL	MS severity	rs3811802	4	99323064	G	A	0.84193	0.46073	0.00881981	0.460729
filtered_GCST90451276_Cholesterol_to_total_lipids_ratio_in_small_VLDL	MS severity	rs1442482	4	99478579	T	C	1.98299	0.0873394	0.0197801	0.0873397
filtered_GCST90451276_Cholesterol_to_total_lipids_ratio_in_small_VLDL	MS severity	rs2035816	4	99587399	G	A	0.369627	0.676458	0.00850002	0.676457	,MTTP
filtered_GCST90451276_Cholesterol_to_total_lipids_ratio_in_small_VLDL	MS severity	rs7661349	4	105145825	C	T	-0.506234	0.625086	-0.0059554	0.625086	TET2,
filtered_GCST90451276_Cholesterol_to_total_lipids_ratio_in_small_VLDL	MS severity	rs6533181	4	105153669	G	T	-0.570648	0.578752	-0.0067475	0.578753	,TET2
filtered_GCST90451276_Cholesterol_to_total_lipids_ratio_in_small_VLDL	MS severity	rs11731675	4	119291359	C	T	-0.406021	0.716947	0.00427528	0.716948
filtered_GCST90451276_Cholesterol_to_total_lipids_ratio_in_small_VLDL	MS severity	rs2085723	4	150284905	T	G	-1.09384	0.368904	-0.0109296	0.368906
filtered_GCST90451276_Cholesterol_to_total_lipids_ratio_in_small_VLDL	MS severity	rs3816086	4	153497409	C	T	0.493171	0.693273	-0.0046474	0.693273
filtered_GCST90451276_Cholesterol_to_total_lipids_ratio_in_small_VLDL	MS severity	rs1469246	4	156755535	A	G	0.685149	0.508605	0.00801001	0.508604
filtered_GCST90451276_Cholesterol_to_total_lipids_ratio_in_small_VLDL	MS severity	rs6822892	4	156813523	G	A	0.650878	0.552196	0.00718895	0.552197	,PDGFC
filtered_GCST90451276_Cholesterol_to_total_lipids_ratio_in_small_VLDL	MS severity	rs4865796	5	53976834	A	G	0.415751	0.606958	-0.006427	0.606958	ARL15,
filtered_GCST90451276_Cholesterol_to_total_lipids_ratio_in_small_VLDL	MS severity	rs1664793	5	53988790	C	T	0.226774	0.843842	-0.0023784	0.843841
filtered_GCST90451276_Cholesterol_to_total_lipids_ratio_in_small_VLDL	MS severity	rs464605	5	56511543	T	C	-0.552574	0.224627	0.015968	0.224626	,intergenic,AC022431.2
filtered_GCST90451276_Cholesterol_to_total_lipids_ratio_in_small_VLDL	MS severity	rs331497	5	56955833	T	G	-1.62827	0.173859	0.0166382	0.173858
filtered_GCST90451276_Cholesterol_to_total_lipids_ratio_in_small_VLDL	MS severity	rs10066799	5	68412563	T	G	-0.148219	0.889335	0.00181542	0.889335
filtered_GCST90451276_Cholesterol_to_total_lipids_ratio_in_small_VLDL	MS severity	rs10075612	5	68417378	T	G	-0.158338	0.882723	0.00192531	0.882722
filtered_GCST90451276_Cholesterol_to_total_lipids_ratio_in_small_VLDL	MS severity	rs4976033	5	68418419	G	A	-0.305994	0.674126	0.00490824	0.674125	,PIK3R1,MARVELD2
filtered_GCST90451276_Cholesterol_to_total_lipids_ratio_in_small_VLDL	MS severity	rs61616736	5	75018287	T	G	-0.501227	0.480181	-0.0090927	0.48018
filtered_GCST90451276_Cholesterol_to_total_lipids_ratio_in_small_VLDL	MS severity	rs12656840	5	75037328	G	T	-0.299444	0.69573	-0.0078706	0.695729
filtered_GCST90451276_Cholesterol_to_total_lipids_ratio_in_small_VLDL	MS severity	rs6867272	5	75102824	G	T	-0.258209	0.464931	-0.0087436	0.46493
filtered_GCST90451276_Cholesterol_to_total_lipids_ratio_in_small_VLDL	MS severity	rs10070119	5	75308130	T	C	-0.294952	0.298802	-0.0121678	0.298804
filtered_GCST90451276_Cholesterol_to_total_lipids_ratio_in_small_VLDL	MS severity	rs12916	5	75360714	C	T	-0.364824	0.169497	-0.0159652	0.169499	,HMGCR
filtered_GCST90451276_Cholesterol_to_total_lipids_ratio_in_small_VLDL	MS severity	rs73763102	5	75438071	C	T	-0.632668	0.373971	-0.0182195	0.373972
filtered_GCST90451276_Cholesterol_to_total_lipids_ratio_in_small_VLDL	MS severity	rs73124801	5	75681236	G	T	0.370795	0.67917	0.00866551	0.67917
filtered_GCST90451276_Cholesterol_to_total_lipids_ratio_in_small_VLDL	MS severity	rs258511	5	75758777	G	A	-0.0202302	0.98545	0.000216	0.98545
filtered_GCST90451276_Cholesterol_to_total_lipids_ratio_in_small_VLDL	MS severity	rs10055091	5	75820596	T	C	0.346396	0.684342	0.0111222	0.684341
filtered_GCST90451276_Cholesterol_to_total_lipids_ratio_in_small_VLDL	MS severity	rs72764958	5	79121952	C	T	0.692907	0.447918	0.00906343	0.447919
filtered_GCST90451276_Cholesterol_to_total_lipids_ratio_in_small_VLDL	MS severity	rs461605	5	102784565	G	A	1.31996	0.293273	-0.0125099	0.293273
filtered_GCST90451276_Cholesterol_to_total_lipids_ratio_in_small_VLDL	MS severity	rs28597856	5	119421741	C	T	0.770428	0.516989	0.00907179	0.51699	TNFAIP8
filtered_GCST90451276_Cholesterol_to_total_lipids_ratio_in_small_VLDL	MS severity	rs9799914	5	123335782	A	G	-0.658181	0.452327	-0.0087348	0.452327
filtered_GCST90451276_Cholesterol_to_total_lipids_ratio_in_small_VLDL	MS severity	rs11740716	5	123365540	G	A	-1.74236	0.109386	-0.0214634	0.109388
filtered_GCST90451276_Cholesterol_to_total_lipids_ratio_in_small_VLDL	MS severity	rs17150738	5	123779874	T	C	-1.06468	0.303097	-0.0136156	0.303096
filtered_GCST90451276_Cholesterol_to_total_lipids_ratio_in_small_VLDL	MS severity	rs10077941	5	142531611	A	G	0.273077	0.80876	0.00447709	0.808761	,FGF1
filtered_GCST90451276_Cholesterol_to_total_lipids_ratio_in_small_VLDL	MS severity	rs2946173	5	158497272	T	G	1.98232	0.0446359	-0.0284933	0.0446365
filtered_GCST90451276_Cholesterol_to_total_lipids_ratio_in_small_VLDL	MS severity	rs2914224	5	158571756	C	T	1.03859	0.182894	-0.018723	0.182895
filtered_GCST90451276_Cholesterol_to_total_lipids_ratio_in_small_VLDL	MS severity	rs2235215	6	16130925	C	T	-0.008181	0.988998	0.00016986	0.988998	,MYLIP
filtered_GCST90451276_Cholesterol_to_total_lipids_ratio_in_small_VLDL	MS severity	rs4710938	6	20640673	G	A	-1.5302	0.118218	-0.0180772	0.118219
filtered_GCST90451276_Cholesterol_to_total_lipids_ratio_in_small_VLDL	MS severity	rs9358891	6	25902786	T	C	-1.36028	0.225708	0.0143296	0.225706
filtered_GCST90451276_Cholesterol_to_total_lipids_ratio_in_small_VLDL	MS severity	rs9467658	6	26010653	G	T	-0.246292	0.824964	0.00257346	0.824964
filtered_GCST90451276_Cholesterol_to_total_lipids_ratio_in_small_VLDL	MS severity	rs2032444	6	26046516	G	T	-0.259482	0.749837	0.0039002	0.749837
filtered_GCST90451276_Cholesterol_to_total_lipids_ratio_in_small_VLDL	MS severity	rs16891261	6	26062403	G	A	0.738343	0.533794	0.0119881	0.533793
filtered_GCST90451276_Cholesterol_to_total_lipids_ratio_in_small_VLDL	MS severity	rs1061482	6	26086471	T	G	-0.178614	0.855139	0.00214108	0.855138
filtered_GCST90451276_Cholesterol_to_total_lipids_ratio_in_small_VLDL	MS severity	rs1800562	6	26092913	A	G	-0.0761768	0.887418	0.0034072	0.887418	,HFE,HFE,HIST1H4C,intergenic
filtered_GCST90451276_Cholesterol_to_total_lipids_ratio_in_small_VLDL	MS severity	rs67652222	6	27618441	T	C	-0.0187789	0.988041	-0.0003054	0.988041
filtered_GCST90451276_Cholesterol_to_total_lipids_ratio_in_small_VLDL	MS severity	rs66886492	6	28121953	T	C	-0.130523	0.910131	-0.0022946	0.910131	ZSCAN16-AS1,
filtered_GCST90451276_Cholesterol_to_total_lipids_ratio_in_small_VLDL	MS severity	rs3130887	6	28976309	T	G	-0.108507	0.919712	-0.0019976	0.919712
filtered_GCST90451276_Cholesterol_to_total_lipids_ratio_in_small_VLDL	MS severity	rs1234844	6	29484359	G	T	-0.245857	0.815986	-0.0045418	0.815986
filtered_GCST90451276_Cholesterol_to_total_lipids_ratio_in_small_VLDL	MS severity	rs3823355	6	29974306	T	C	1.71169	0.143756	-0.0195386	0.143756	HCG9,HLA-A,HCG9
filtered_GCST90451276_Cholesterol_to_total_lipids_ratio_in_small_VLDL	MS severity	rs62388723	6	29974712	T	C	0.0912728	0.890587	0.00324848	0.890587
filtered_GCST90451276_Cholesterol_to_total_lipids_ratio_in_small_VLDL	MS severity	rs9263565	6	31101712	T	G	-0.101883	0.890481	-0.0016245	0.890481
filtered_GCST90451276_Cholesterol_to_total_lipids_ratio_in_small_VLDL	MS severity	rs2535280	6	31104104	C	T	-0.103031	0.889704	-0.0016253	0.889704
filtered_GCST90451276_Cholesterol_to_total_lipids_ratio_in_small_VLDL	MS severity	rs746646	6	31146163	C	T	0.594278	0.600387	0.00639556	0.600388
filtered_GCST90451276_Cholesterol_to_total_lipids_ratio_in_small_VLDL	MS severity	rs6937752	6	31180829	T	C	1.30477	0.146419	-0.0172989	0.146416
filtered_GCST90451276_Cholesterol_to_total_lipids_ratio_in_small_VLDL	MS severity	rs6930438	6	31206109	G	T	1.15201	0.120878	-0.0224554	0.120879
filtered_GCST90451276_Cholesterol_to_total_lipids_ratio_in_small_VLDL	MS severity	rs17192190	6	31262498	G	A	0.482485	0.432929	-0.0139763	0.432928
filtered_GCST90451276_Cholesterol_to_total_lipids_ratio_in_small_VLDL	MS severity	rs983561	6	32435878	G	T	-1.23962	0.268229	-0.0150187	0.268231
filtered_GCST90451276_Cholesterol_to_total_lipids_ratio_in_small_VLDL	MS severity	rs9391877	6	32471090	T	G	1.0929	0.101297	-0.0229302	0.101297
filtered_GCST90451276_Cholesterol_to_total_lipids_ratio_in_small_VLDL	MS severity	rs5021726	6	32610704	C	T	0.690465	0.0936997	-0.0202922	0.0936996
filtered_GCST90451276_Cholesterol_to_total_lipids_ratio_in_small_VLDL	MS severity	rs9469880	6	34789479	T	G	0.379324	0.752826	0.00392744	0.752825
filtered_GCST90451276_Cholesterol_to_total_lipids_ratio_in_small_VLDL	MS severity	rs6921363	6	34803043	G	A	0.417601	0.727878	0.00433729	0.727878
filtered_GCST90451276_Cholesterol_to_total_lipids_ratio_in_small_VLDL	MS severity	rs3800426	6	35041419	G	T	0.75964	0.459459	-0.0088517	0.459457	,ANKS1A,TCP11
filtered_GCST90451276_Cholesterol_to_total_lipids_ratio_in_small_VLDL	MS severity	rs13195875	6	35171285	A	G	0.0621028	0.955947	0.00140415	0.955947
filtered_GCST90451276_Cholesterol_to_total_lipids_ratio_in_small_VLDL	MS severity	rs9296402	6	42907912	A	G	0.0175029	0.985044	-0.0002404	0.985044
filtered_GCST90451276_Cholesterol_to_total_lipids_ratio_in_small_VLDL	MS severity	rs6905288	6	43791136	A	G	0.511757	0.247634	-0.0133306	0.247636	,VEGFA,NA
filtered_GCST90451276_Cholesterol_to_total_lipids_ratio_in_small_VLDL	MS severity	rs8180632	6	108808481	T	C	1.22919	0.226431	0.0142617	0.226432
filtered_GCST90451276_Cholesterol_to_total_lipids_ratio_in_small_VLDL	MS severity	rs72959041	6	127133748	A	G	-0.440036	0.609032	0.0134426	0.609033	,RSPO3,NA
filtered_GCST90451276_Cholesterol_to_total_lipids_ratio_in_small_VLDL	MS severity	rs607342	6	139509081	C	A	-1.52113	0.0694932	-0.0213099	0.0694932
filtered_GCST90451276_Cholesterol_to_total_lipids_ratio_in_small_VLDL	MS severity	rs9403170	6	140283776	G	T	0.146393	0.876967	0.00220579	0.876967
filtered_GCST90451276_Cholesterol_to_total_lipids_ratio_in_small_VLDL	MS severity	rs1552885	6	150698665	T	C	0.125757	0.913822	0.00180301	0.913822
filtered_GCST90451276_Cholesterol_to_total_lipids_ratio_in_small_VLDL	MS severity	rs7774354	6	153031339	C	A	-0.572859	0.607062	0.00984784	0.607062
filtered_GCST90451276_Cholesterol_to_total_lipids_ratio_in_small_VLDL	MS severity	rs3822842	6	160044424	T	C	-0.27444	0.672742	-0.0072538	0.672741
filtered_GCST90451276_Cholesterol_to_total_lipids_ratio_in_small_VLDL	MS severity	rs3106163	6	160296267	C	T	1.30315	0.0506188	0.0330336	0.050618
filtered_GCST90451276_Cholesterol_to_total_lipids_ratio_in_small_VLDL	MS severity	rs403131	6	160301165	C	T	-0.620705	0.579582	0.00707486	0.579583
filtered_GCST90451276_Cholesterol_to_total_lipids_ratio_in_small_VLDL	MS severity	rs9457931	6	160508872	G	A	0.211051	0.703007	0.00920082	0.703007
filtered_GCST90451276_Cholesterol_to_total_lipids_ratio_in_small_VLDL	MS severity	rs10455872	6	160589086	G	A	0.163388	0.416494	0.0189272	0.416493	,LPA,SLC22A3,LPAL2,LPA,SLC22A3,LPAL2,LPA,PLG
filtered_GCST90451276_Cholesterol_to_total_lipids_ratio_in_small_VLDL	MS severity	rs6930342	6	160604410	G	T	0.00682244	0.993091	-0.0001071	0.993091
filtered_GCST90451276_Cholesterol_to_total_lipids_ratio_in_small_VLDL	MS severity	rs12701736	7	1051892	T	C	1.99923	0.0182102	-0.0365586	0.0182105
filtered_GCST90451276_Cholesterol_to_total_lipids_ratio_in_small_VLDL	MS severity	rs208345	7	2760492	G	A	0.775018	0.529408	-0.0109631	0.529408
filtered_GCST90451276_Cholesterol_to_total_lipids_ratio_in_small_VLDL	MS severity	rs1404414	7	17826764	T	C	-0.558982	0.613053	0.00581179	0.613054
filtered_GCST90451276_Cholesterol_to_total_lipids_ratio_in_small_VLDL	MS severity	rs6461354	7	17874977	T	C	-0.605271	0.568878	0.0066239	0.568878	,SNX13
filtered_GCST90451276_Cholesterol_to_total_lipids_ratio_in_small_VLDL	MS severity	rs2282901	7	21501067	T	C	-1.09318	0.359079	-0.0111068	0.35908
filtered_GCST90451276_Cholesterol_to_total_lipids_ratio_in_small_VLDL	MS severity	rs56663505	7	21569557	G	A	-1.06888	0.154971	-0.0226063	0.154971
filtered_GCST90451276_Cholesterol_to_total_lipids_ratio_in_small_VLDL	MS severity	rs4722551	7	25952206	C	T	0.24482	0.430673	0.0122932	0.430673	,RPL7AP38,MIR148A,NFE2L3,NFE2L3,intergenic,MIR148A
filtered_GCST90451276_Cholesterol_to_total_lipids_ratio_in_small_VLDL	MS severity	rs35257100	7	26095784	T	C	0.650598	0.421987	-0.0114716	0.421985
filtered_GCST90451276_Cholesterol_to_total_lipids_ratio_in_small_VLDL	MS severity	rs2699805	7	26354677	A	G	1.41237	0.0998616	0.0194297	0.0998606	SNX10,
filtered_GCST90451276_Cholesterol_to_total_lipids_ratio_in_small_VLDL	MS severity	rs849138	7	28137719	A	G	-0.464991	0.579281	-0.0063495	0.579283
filtered_GCST90451276_Cholesterol_to_total_lipids_ratio_in_small_VLDL	MS severity	rs2700896	7	36133745	T	C	1.01485	0.213672	0.0183779	0.213671
filtered_GCST90451276_Cholesterol_to_total_lipids_ratio_in_small_VLDL	MS severity	rs41279633	7	44541277	T	G	0.515907	0.246058	0.0181757	0.246058	,NPC1L1
filtered_GCST90451276_Cholesterol_to_total_lipids_ratio_in_small_VLDL	MS severity	rs60530198	7	71889667	T	C	-1.97868	0.0893146	-0.0222421	0.0893159
filtered_GCST90451276_Cholesterol_to_total_lipids_ratio_in_small_VLDL	MS severity	rs10229194	7	72542866	A	G	-0.736421	0.487356	-0.0085116	0.487357
filtered_GCST90451276_Cholesterol_to_total_lipids_ratio_in_small_VLDL	MS severity	rs1178947	7	73435848	C	T	0.32651	0.05479	0.0282949	0.0547898
filtered_GCST90451276_Cholesterol_to_total_lipids_ratio_in_small_VLDL	MS severity	rs13239670	7	73644689	C	T	0.576875	0.0913717	0.0199421	0.0913709	MLXIPL
filtered_GCST90451276_Cholesterol_to_total_lipids_ratio_in_small_VLDL	MS severity	rs10232076	7	99351281	T	C	-0.908951	0.330547	-0.020064	0.330547
filtered_GCST90451276_Cholesterol_to_total_lipids_ratio_in_small_VLDL	MS severity	rs10953298	7	100619150	T	C	0.00633738	0.993967	-0.0001043	0.993967	,MOSPD3,TFR2,POP7,TFR2
filtered_GCST90451276_Cholesterol_to_total_lipids_ratio_in_small_VLDL	MS severity	rs10953303	7	100767990	T	G	-0.317933	0.752926	0.00418518	0.752926
filtered_GCST90451276_Cholesterol_to_total_lipids_ratio_in_small_VLDL	MS severity	rs12532967	7	107296973	C	T	-1.61239	0.139402	0.0208568	0.139404
filtered_GCST90451276_Cholesterol_to_total_lipids_ratio_in_small_VLDL	MS severity	rs7790080	7	107390877	A	G	-0.206647	0.818907	-0.0031214	0.818906
filtered_GCST90451276_Cholesterol_to_total_lipids_ratio_in_small_VLDL	MS severity	rs4730245	7	107446849	T	C	-0.597294	0.553467	-0.0075867	0.553468
filtered_GCST90451276_Cholesterol_to_total_lipids_ratio_in_small_VLDL	MS severity	rs41789	7	116851937	C	T	1.50956	0.154834	0.0169021	0.154832
filtered_GCST90451276_Cholesterol_to_total_lipids_ratio_in_small_VLDL	MS severity	rs4731701	7	130746171	T	C	-0.28247	0.63176	-0.0056147	0.631761	KLF14,
filtered_GCST90451276_Cholesterol_to_total_lipids_ratio_in_small_VLDL	MS severity	rs13236567	7	150588702	T	C	-0.262892	0.798964	0.00347593	0.798964
filtered_GCST90451276_Cholesterol_to_total_lipids_ratio_in_small_VLDL	MS severity	rs13226396	7	150597899	T	C	-0.278313	0.790368	0.00363527	0.790367
filtered_GCST90451276_Cholesterol_to_total_lipids_ratio_in_small_VLDL	MS severity	rs2980755	8	8506173	G	A	0.284943	0.522018	0.00746851	0.522018	LOC105379224,SGK223,,SGK223,intergenic
filtered_GCST90451276_Cholesterol_to_total_lipids_ratio_in_small_VLDL	MS severity	rs4500083	8	8513610	T	C	1.3832	0.106269	0.0210518	0.106268
filtered_GCST90451276_Cholesterol_to_total_lipids_ratio_in_small_VLDL	MS severity	rs7013902	8	8888231	G	A	1.08528	0.283579	-0.0178182	0.283578
filtered_GCST90451276_Cholesterol_to_total_lipids_ratio_in_small_VLDL	MS severity	rs433724	8	8910650	T	G	2.18905	0.0336192	0.0254864	0.0336187
filtered_GCST90451276_Cholesterol_to_total_lipids_ratio_in_small_VLDL	MS severity	rs11785268	8	8951185	T	C	0.0748813	0.905728	-0.0015057	0.905728
filtered_GCST90451276_Cholesterol_to_total_lipids_ratio_in_small_VLDL	MS severity	rs2929291	8	9212492	C	T	-0.0062803	0.993828	9.47723e-05	0.993828
filtered_GCST90451276_Cholesterol_to_total_lipids_ratio_in_small_VLDL	MS severity	rs10107887	8	9507154	C	T	0.988554	0.100239	0.0200797	0.100241
filtered_GCST90451276_Cholesterol_to_total_lipids_ratio_in_small_VLDL	MS severity	rs4496970	8	9634916	G	T	0.273498	0.782575	0.00414524	0.782575
filtered_GCST90451276_Cholesterol_to_total_lipids_ratio_in_small_VLDL	MS severity	rs35316422	8	9717619	T	G	0.369171	0.557147	-0.0071221	0.557146
filtered_GCST90451276_Cholesterol_to_total_lipids_ratio_in_small_VLDL	MS severity	rs2048655	8	9788052	T	G	0.761632	0.304563	0.0130642	0.304561
filtered_GCST90451276_Cholesterol_to_total_lipids_ratio_in_small_VLDL	MS severity	rs62489423	8	9807582	G	A	1.26019	0.132167	0.0226921	0.132169
filtered_GCST90451276_Cholesterol_to_total_lipids_ratio_in_small_VLDL	MS severity	rs59099085	8	9816757	T	G	1.08958	0.163011	0.0206172	0.163013
filtered_GCST90451276_Cholesterol_to_total_lipids_ratio_in_small_VLDL	MS severity	rs11778570	8	9970768	T	C	1.21945	0.0715193	0.0220659	0.0715195
filtered_GCST90451276_Cholesterol_to_total_lipids_ratio_in_small_VLDL	MS severity	rs2661754	8	10055852	T	C	0.86467	0.418519	-0.0127321	0.418519
filtered_GCST90451276_Cholesterol_to_total_lipids_ratio_in_small_VLDL	MS severity	rs4840462	8	10059249	C	T	0.79106	0.462087	-0.008878	0.462089
filtered_GCST90451276_Cholesterol_to_total_lipids_ratio_in_small_VLDL	MS severity	rs12545775	8	10128398	G	T	1.33205	0.176789	0.0198858	0.17679	MSRA
filtered_GCST90451276_Cholesterol_to_total_lipids_ratio_in_small_VLDL	MS severity	rs28660563	8	10204717	G	A	1.05357	0.258928	0.0133515	0.258931
filtered_GCST90451276_Cholesterol_to_total_lipids_ratio_in_small_VLDL	MS severity	rs9329221	8	10382692	T	G	0.741862	0.121016	0.0179521	0.121016	intergenic
filtered_GCST90451276_Cholesterol_to_total_lipids_ratio_in_small_VLDL	MS severity	rs9650650	8	10390466	T	C	1.03058	0.0497596	0.0235492	0.0497588	MSRA
filtered_GCST90451276_Cholesterol_to_total_lipids_ratio_in_small_VLDL	MS severity	rs12541491	8	10392538	T	C	1.15367	0.0312091	0.0258478	0.0312084
filtered_GCST90451276_Cholesterol_to_total_lipids_ratio_in_small_VLDL	MS severity	rs718742	8	10756765	G	T	-0.236647	0.641158	0.00601756	0.641159
filtered_GCST90451276_Cholesterol_to_total_lipids_ratio_in_small_VLDL	MS severity	rs6601534	8	10834483	G	A	0.598526	0.372927	-0.0102959	0.372927	PINX1
filtered_GCST90451276_Cholesterol_to_total_lipids_ratio_in_small_VLDL	MS severity	rs4840519	8	10835603	C	T	0.639381	0.341365	-0.0109916	0.341364	SOX7,PINX1
filtered_GCST90451276_Cholesterol_to_total_lipids_ratio_in_small_VLDL	MS severity	rs11781155	8	11060050	T	C	0.969913	0.0775057	-0.020612	0.0775059
filtered_GCST90451276_Cholesterol_to_total_lipids_ratio_in_small_VLDL	MS severity	rs2409691	8	11085766	T	C	1.05772	0.0504542	-0.0226097	0.050455	,XKR6
filtered_GCST90451276_Cholesterol_to_total_lipids_ratio_in_small_VLDL	MS severity	rs10093053	8	11179678	C	T	0.932538	0.0838482	-0.0201569	0.0838492
filtered_GCST90451276_Cholesterol_to_total_lipids_ratio_in_small_VLDL	MS severity	rs4549730	8	11381569	G	T	0.580068	0.332902	-0.0112137	0.3329
filtered_GCST90451276_Cholesterol_to_total_lipids_ratio_in_small_VLDL	MS severity	rs2409781	8	11502048	C	T	1.08687	0.13338	0.0200188	0.13338	BLK
filtered_GCST90451276_Cholesterol_to_total_lipids_ratio_in_small_VLDL	MS severity	rs9650661	8	11569624	T	G	0.256145	0.596005	-0.0061123	0.596005
filtered_GCST90451276_Cholesterol_to_total_lipids_ratio_in_small_VLDL	MS severity	rs35373084	8	11599739	C	T	0.445014	0.352441	0.0108	0.352439	LINC00208
filtered_GCST90451276_Cholesterol_to_total_lipids_ratio_in_small_VLDL	MS severity	rs6601637	8	11958011	C	T	0.861394	0.27585	-0.0137047	0.27585
filtered_GCST90451276_Cholesterol_to_total_lipids_ratio_in_small_VLDL	MS severity	rs13277738	8	18383997	T	C	0.137196	0.883249	-0.0023074	0.883249
filtered_GCST90451276_Cholesterol_to_total_lipids_ratio_in_small_VLDL	MS severity	rs10085966	8	19718937	T	C	-0.804754	0.279396	-0.0126051	0.279398
filtered_GCST90451276_Cholesterol_to_total_lipids_ratio_in_small_VLDL	MS severity	rs4921677	8	19790880	T	C	-1.18558	0.0865724	-0.0199266	0.086574
filtered_GCST90451276_Cholesterol_to_total_lipids_ratio_in_small_VLDL	MS severity	rs4518684	8	19871304	G	T	0.282401	0.703118	0.00546065	0.703119
filtered_GCST90451276_Cholesterol_to_total_lipids_ratio_in_small_VLDL	MS severity	rs6586884	8	20005847	C	T	-0.209063	0.12	-0.0290186	0.119999
filtered_GCST90451276_Cholesterol_to_total_lipids_ratio_in_small_VLDL	MS severity	rs13273454	8	20082547	T	C	0.327361	0.334333	0.0111933	0.334337	AC100802.3
filtered_GCST90451276_Cholesterol_to_total_lipids_ratio_in_small_VLDL	MS severity	rs2553277	8	31134494	A	G	-3.92676	0.00158549	-0.0370013	0.00158544
filtered_GCST90451276_Cholesterol_to_total_lipids_ratio_in_small_VLDL	MS severity	rs10096213	8	36995695	T	C	-0.404458	0.734881	0.00505338	0.734881
filtered_GCST90451276_Cholesterol_to_total_lipids_ratio_in_small_VLDL	MS severity	rs17182002	8	38470112	A	C	-0.51053	0.628691	0.00570497	0.628691
filtered_GCST90451276_Cholesterol_to_total_lipids_ratio_in_small_VLDL	MS severity	rs4737184	8	63808157	A	C	-1.03303	0.346012	-0.0109199	0.34601
filtered_GCST90451276_Cholesterol_to_total_lipids_ratio_in_small_VLDL	MS severity	rs1375647	8	75604947	A	G	-0.990757	0.317773	0.0146521	0.317775
filtered_GCST90451276_Cholesterol_to_total_lipids_ratio_in_small_VLDL	MS severity	rs2142333	8	115647231	T	C	-0.54988	0.606728	0.00639175	0.606729
filtered_GCST90451276_Cholesterol_to_total_lipids_ratio_in_small_VLDL	MS severity	rs10955992	8	120860224	C	A	-0.0488501	0.962672	-0.0005657	0.962672	,SNTB1,HAS2
filtered_GCST90451276_Cholesterol_to_total_lipids_ratio_in_small_VLDL	MS severity	rs2954038	8	125495147	A	C	0.353794	0.375162	0.0109506	0.375161	,NSMCE2,KIAA0196,TRIB1,RP11-136O12.2
filtered_GCST90451276_Cholesterol_to_total_lipids_ratio_in_small_VLDL	MS severity	rs2124037	8	125556113	T	C	1.5347	0.214396	0.0146294	0.214397
filtered_GCST90451276_Cholesterol_to_total_lipids_ratio_in_small_VLDL	MS severity	rs11136337	8	143933821	G	A	0.107951	0.879398	0.00178989	0.879399	LOC130001334,PLEC
filtered_GCST90451276_Cholesterol_to_total_lipids_ratio_in_small_VLDL	MS severity	rs643531	9	15296036	A	C	-0.072447	0.882582	0.0024477	0.882582	,TTC39B
filtered_GCST90451276_Cholesterol_to_total_lipids_ratio_in_small_VLDL	MS severity	rs13301187	9	75453136	A	C	-0.941908	0.360956	-0.0145619	0.360957
filtered_GCST90451276_Cholesterol_to_total_lipids_ratio_in_small_VLDL	MS severity	rs2780103	9	83959653	T	C	0.391732	0.676734	0.00538212	0.676733
filtered_GCST90451276_Cholesterol_to_total_lipids_ratio_in_small_VLDL	MS severity	rs796003	9	83980886	T	G	0.292946	0.743928	0.00421122	0.743928
filtered_GCST90451276_Cholesterol_to_total_lipids_ratio_in_small_VLDL	MS severity	rs3138493	9	89604345	C	T	-0.140874	0.909336	0.00132959	0.909337	GADD45G,
filtered_GCST90451276_Cholesterol_to_total_lipids_ratio_in_small_VLDL	MS severity	rs2297409	9	104813965	A	G	-0.596113	0.544341	-0.0092588	0.544342	ABCA1
filtered_GCST90451276_Cholesterol_to_total_lipids_ratio_in_small_VLDL	MS severity	rs2740488	9	104899461	C	A	-0.706116	0.260605	-0.0146875	0.260606	,ABCA1
filtered_GCST90451276_Cholesterol_to_total_lipids_ratio_in_small_VLDL	MS severity	rs7025746	9	104963189	T	C	-1.99604	0.0518114	0.0238171	0.0518116
filtered_GCST90451276_Cholesterol_to_total_lipids_ratio_in_small_VLDL	MS severity	rs2073870	9	133208193	G	T	0.425828	0.544232	0.00953513	0.544234
filtered_GCST90451276_Cholesterol_to_total_lipids_ratio_in_small_VLDL	MS severity	rs4489379	9	133209554	T	C	0.594147	0.277828	0.0131865	0.277828
filtered_GCST90451276_Cholesterol_to_total_lipids_ratio_in_small_VLDL	MS severity	rs558240	9	133281560	A	G	0.0748119	0.834066	0.0024454	0.834066	ABO,LCN1L2,
filtered_GCST90451276_Cholesterol_to_total_lipids_ratio_in_small_VLDL	MS severity	rs17134724	10	5276549	A	G	0.951784	0.301265	0.0163131	0.301265
filtered_GCST90451276_Cholesterol_to_total_lipids_ratio_in_small_VLDL	MS severity	rs10825740	10	50326423	T	C	-0.194972	0.878307	-0.0021435	0.878307
filtered_GCST90451276_Cholesterol_to_total_lipids_ratio_in_small_VLDL	MS severity	rs1960738	10	63046534	G	T	0.832286	0.421563	0.014896	0.421563
filtered_GCST90451276_Cholesterol_to_total_lipids_ratio_in_small_VLDL	MS severity	rs67869451	10	63101377	T	G	1.37805	0.11342	-0.0236729	0.113421
filtered_GCST90451276_Cholesterol_to_total_lipids_ratio_in_small_VLDL	MS severity	rs10995477	10	63250912	C	T	0.186014	0.537331	0.00714348	0.53733	,JMJD1C
filtered_GCST90451276_Cholesterol_to_total_lipids_ratio_in_small_VLDL	MS severity	rs10822160	10	63353036	G	T	0.15581	0.60438	0.00598114	0.604381
filtered_GCST90451276_Cholesterol_to_total_lipids_ratio_in_small_VLDL	MS severity	rs7075901	10	63521234	A	C	0.174341	0.561022	0.00674789	0.561024
filtered_GCST90451276_Cholesterol_to_total_lipids_ratio_in_small_VLDL	MS severity	rs7071943	10	92196795	G	T	-0.546736	0.605326	0.0064008	0.605328
filtered_GCST90451276_Cholesterol_to_total_lipids_ratio_in_small_VLDL	MS severity	rs10882096	10	92641629	T	G	-0.674165	0.571385	-0.0070265	0.571386
filtered_GCST90451276_Cholesterol_to_total_lipids_ratio_in_small_VLDL	MS severity	rs1889931	10	93560683	C	T	0.411507	0.562847	-0.0086408	0.562847
filtered_GCST90451276_Cholesterol_to_total_lipids_ratio_in_small_VLDL	MS severity	rs17779355	10	102168617	A	G	1.1006	0.156549	0.0378249	0.156549	intergenic
filtered_GCST90451276_Cholesterol_to_total_lipids_ratio_in_small_VLDL	MS severity	rs4267006	10	112999020	T	G	-0.226804	0.827905	0.00299511	0.827905
filtered_GCST90451276_Cholesterol_to_total_lipids_ratio_in_small_VLDL	MS severity	rs2782982	10	114028736	G	A	0.141703	0.845551	0.00229236	0.845551
filtered_GCST90451276_Cholesterol_to_total_lipids_ratio_in_small_VLDL	MS severity	rs12243832	10	122948883	T	G	1.50341	0.16841	0.0280995	0.168409
filtered_GCST90451276_Cholesterol_to_total_lipids_ratio_in_small_VLDL	MS severity	rs11038508	11	5645195	C	T	-1.10845	0.213957	0.0143326	0.213956
filtered_GCST90451276_Cholesterol_to_total_lipids_ratio_in_small_VLDL	MS severity	rs6486122	11	13339977	T	C	0.995866	0.217535	-0.0151517	0.217536	ARNTL,
filtered_GCST90451276_Cholesterol_to_total_lipids_ratio_in_small_VLDL	MS severity	rs11602265	11	57327032	A	G	-0.810222	0.44441	0.0121091	0.444408
filtered_GCST90451276_Cholesterol_to_total_lipids_ratio_in_small_VLDL	MS severity	rs4938863	11	57359234	G	A	-1.15838	0.312031	-0.0166453	0.312034
filtered_GCST90451276_Cholesterol_to_total_lipids_ratio_in_small_VLDL	MS severity	rs102275	11	61790331	C	T	-0.511753	0.0131527	0.0301602	0.0131527	,C11orf10,TMEM258,FTH1,INCENP,FADS1,FADS2,SCGB2A1,SCGB1D1,SCGB2A2,RAB3IL1,AHNAK,C11orf9,DAGLA,FEN1,FADS3,SYT7,BEST1,FADS1,FADS2,FADS3,FADS2,C11orf0,C11orf9,FADS1,FADS2,FEN1,FADS1,FADS2,C11orf9,FADS1,FADS2,FEN1,C11orf10,FADS3,RAB3IL1,C11orf9,MYRF,FADS1,FADS1,FADS2,FEN1,C11orf10,FADS3
filtered_GCST90451276_Cholesterol_to_total_lipids_ratio_in_small_VLDL	MS severity	rs2701541	11	64098200	G	A	0.452022	0.55135	0.0144604	0.551352
filtered_GCST90451276_Cholesterol_to_total_lipids_ratio_in_small_VLDL	MS severity	rs11227260	11	65693687	T	G	0.621785	0.351852	-0.0111427	0.351851	KAT5
filtered_GCST90451276_Cholesterol_to_total_lipids_ratio_in_small_VLDL	MS severity	rs10750766	11	65706327	A	C	-0.0058889	0.991497	0.00013584	0.991497	,intergenic,KAT5,EHBP1L1
filtered_GCST90451276_Cholesterol_to_total_lipids_ratio_in_small_VLDL	MS severity	rs1387153	11	92940662	T	C	0.250575	0.793089	-0.0033215	0.793088	,RPS3AP42,MTNR1B,LOC100128354,MTNR1B
filtered_GCST90451276_Cholesterol_to_total_lipids_ratio_in_small_VLDL	MS severity	rs4938294	11	116644703	T	C	0.13695	0.885754	0.002148	0.885755
filtered_GCST90451276_Cholesterol_to_total_lipids_ratio_in_small_VLDL	MS severity	rs567599	11	116651848	T	G	0.352252	0.15875	-0.0267228	0.15875
filtered_GCST90451276_Cholesterol_to_total_lipids_ratio_in_small_VLDL	MS severity	rs61905066	11	116700892	G	A	-0.116457	0.578923	0.0130777	0.578924
filtered_GCST90451276_Cholesterol_to_total_lipids_ratio_in_small_VLDL	MS severity	rs12274192	11	116781635	G	A	0.165359	0.32356	-0.0225938	0.323562	ZNF259
filtered_GCST90451276_Cholesterol_to_total_lipids_ratio_in_small_VLDL	MS severity	rs7126214	11	116808995	A	G	0.0402356	0.956665	0.00098304	0.956665
filtered_GCST90451276_Cholesterol_to_total_lipids_ratio_in_small_VLDL	MS severity	rs5130	11	116832430	T	C	-0.0511443	0.769621	-0.0047331	0.769621	APOC3,
filtered_GCST90451276_Cholesterol_to_total_lipids_ratio_in_small_VLDL	MS severity	rs17120765	11	117445830	A	G	0.365957	0.739704	-0.0065904	0.739704
filtered_GCST90451276_Cholesterol_to_total_lipids_ratio_in_small_VLDL	MS severity	rs2242391	11	126265244	T	G	0.0341157	0.97672	0.00053873	0.97672
filtered_GCST90451276_Cholesterol_to_total_lipids_ratio_in_small_VLDL	MS severity	rs7928577	11	126357828	T	G	0.848172	0.135186	0.0348674	0.135186	,ST3GAL4,TIRAP
filtered_GCST90451276_Cholesterol_to_total_lipids_ratio_in_small_VLDL	MS severity	rs7306988	12	510642	A	G	1.13664	0.35273	0.0150582	0.35273
filtered_GCST90451276_Cholesterol_to_total_lipids_ratio_in_small_VLDL	MS severity	rs7134375	12	20320824	A	C	2.22101	0.00746484	0.0309898	0.0074648	,RP11-284H19.1,PDE3A
filtered_GCST90451276_Cholesterol_to_total_lipids_ratio_in_small_VLDL	MS severity	rs4149056	12	21178615	C	T	-1.33976	0.0553088	0.0300479	0.0553094	SLCO1B1,,LST-3TM12,LST-3TM12,SLCO1B1,SLCO1A2
filtered_GCST90451276_Cholesterol_to_total_lipids_ratio_in_small_VLDL	MS severity	rs10842705	12	26316083	G	A	0.850668	0.346455	-0.0129287	0.346455
filtered_GCST90451276_Cholesterol_to_total_lipids_ratio_in_small_VLDL	MS severity	rs11048470	12	26334350	T	G	1.80049	0.071432	-0.0232789	0.0714318	SSPN,ITPR2,ITPR2,SSPN
filtered_GCST90451276_Cholesterol_to_total_lipids_ratio_in_small_VLDL	MS severity	rs11183243	12	45942475	A	G	0.587377	0.634468	-0.0055527	0.634469
filtered_GCST90451276_Cholesterol_to_total_lipids_ratio_in_small_VLDL	MS severity	rs55939211	12	50512307	G	A	-1.258	0.207206	0.0154896	0.207207	DIP2B
filtered_GCST90451276_Cholesterol_to_total_lipids_ratio_in_small_VLDL	MS severity	rs11169515	12	50659732	T	C	-0.369024	0.734626	-0.0043077	0.734627
filtered_GCST90451276_Cholesterol_to_total_lipids_ratio_in_small_VLDL	MS severity	rs7960015	12	50751411	A	G	-1.41793	0.127042	0.0188642	0.127042
filtered_GCST90451276_Cholesterol_to_total_lipids_ratio_in_small_VLDL	MS severity	rs2280699	12	53103914	G	A	0.108927	0.908326	0.00172029	0.908326
filtered_GCST90451276_Cholesterol_to_total_lipids_ratio_in_small_VLDL	MS severity	rs11615693	12	62299854	T	C	1.45106	0.104674	0.0298264	0.104674
filtered_GCST90451276_Cholesterol_to_total_lipids_ratio_in_small_VLDL	MS severity	rs73139022	12	62425061	C	T	1.3498	0.126758	0.0294759	0.126758
filtered_GCST90451276_Cholesterol_to_total_lipids_ratio_in_small_VLDL	MS severity	rs2971575	12	102387101	A	G	0.380994	0.653242	-0.0053252	0.653241
filtered_GCST90451276_Cholesterol_to_total_lipids_ratio_in_small_VLDL	MS severity	rs3914817	12	103100685	T	G	1.41934	0.0946891	0.0192077	0.0946901
filtered_GCST90451276_Cholesterol_to_total_lipids_ratio_in_small_VLDL	MS severity	rs10861678	12	106925883	A	G	-0.154453	0.877753	0.00202693	0.877753	,RIC8B,TMEM263
filtered_GCST90451276_Cholesterol_to_total_lipids_ratio_in_small_VLDL	MS severity	rs10774623	12	111395785	G	A	-1.16145	0.125261	-0.0225363	0.125262
filtered_GCST90451276_Cholesterol_to_total_lipids_ratio_in_small_VLDL	MS severity	rs597808	12	111535554	G	A	-0.271154	0.643684	-0.0053851	0.643686	,ATXN2,ATXN2/SH2B3,ATXN2,BRAP,SH2B3,SH2B3
filtered_GCST90451276_Cholesterol_to_total_lipids_ratio_in_small_VLDL	MS severity	rs11066044	12	111845742	T	C	-1.02252	0.154091	-0.0226278	0.154091
filtered_GCST90451276_Cholesterol_to_total_lipids_ratio_in_small_VLDL	MS severity	rs60661425	12	111851023	T	C	-1.02051	0.154091	-0.0226278	0.154091
filtered_GCST90451276_Cholesterol_to_total_lipids_ratio_in_small_VLDL	MS severity	rs2339941	12	112052960	T	G	-1.02222	0.15061	-0.0225114	0.150609
filtered_GCST90451276_Cholesterol_to_total_lipids_ratio_in_small_VLDL	MS severity	rs11065363	12	120950695	T	C	-0.512265	0.643721	0.00728174	0.64372
filtered_GCST90451276_Cholesterol_to_total_lipids_ratio_in_small_VLDL	MS severity	rs2244608	12	120979185	G	A	-0.114201	0.815799	-0.0028341	0.815799	,HNF1A,HFN1A,HNF1A,HNF1A-AS1
filtered_GCST90451276_Cholesterol_to_total_lipids_ratio_in_small_VLDL	MS severity	rs1169313	12	121004867	C	T	-0.265124	0.626187	-0.0058123	0.626188	,C12orf43,C12orf27,HNF1A
filtered_GCST90451276_Cholesterol_to_total_lipids_ratio_in_small_VLDL	MS severity	rs12820906	12	123008576	G	A	-0.257026	0.809425	-0.0031274	0.809424	,PITPNM2
filtered_GCST90451276_Cholesterol_to_total_lipids_ratio_in_small_VLDL	MS severity	rs6633	12	123261262	T	G	0.176463	0.880154	0.00208577	0.880155
filtered_GCST90451276_Cholesterol_to_total_lipids_ratio_in_small_VLDL	MS severity	rs825452	12	124024630	A	G	0.281139	0.768993	-0.003471	0.768994	FAM101A,,ZNF664
filtered_GCST90451276_Cholesterol_to_total_lipids_ratio_in_small_VLDL	MS severity	rs11618775	13	26952128	A	G	-0.508911	0.580192	0.00720242	0.580192
filtered_GCST90451276_Cholesterol_to_total_lipids_ratio_in_small_VLDL	MS severity	rs9534323	13	32376120	G	A	-0.0180751	0.986664	0.00019381	0.986664	BRCA2,
filtered_GCST90451276_Cholesterol_to_total_lipids_ratio_in_small_VLDL	MS severity	rs9556958	13	98447792	T	C	-0.385413	0.752665	0.00367373	0.752665	,FARP1,Intergenic,STK24
filtered_GCST90451276_Cholesterol_to_total_lipids_ratio_in_small_VLDL	MS severity	rs17525727	14	34715022	T	C	0.592592	0.472152	-0.0116711	0.472151	CFL2,LOC130055475
filtered_GCST90451276_Cholesterol_to_total_lipids_ratio_in_small_VLDL	MS severity	rs1984549	14	58322121	G	A	1.05493	0.253175	0.0152462	0.253175
filtered_GCST90451276_Cholesterol_to_total_lipids_ratio_in_small_VLDL	MS severity	rs10873232	14	70378953	T	C	0.169701	0.844033	0.00321776	0.844033
filtered_GCST90451276_Cholesterol_to_total_lipids_ratio_in_small_VLDL	MS severity	rs61986928	14	73216688	T	G	0.835515	0.409789	-0.0168221	0.409791
filtered_GCST90451276_Cholesterol_to_total_lipids_ratio_in_small_VLDL	MS severity	rs13379043	14	73783423	C	T	-0.235006	0.78482	0.00346148	0.78482	,C14orf43,ELMSAN1,C14orf43,ELMSAN1,RP5-1021I20.1
filtered_GCST90451276_Cholesterol_to_total_lipids_ratio_in_small_VLDL	MS severity	rs2733208	15	44145494	T	G	0.182239	0.713943	-0.0084612	0.713943
filtered_GCST90451276_Cholesterol_to_total_lipids_ratio_in_small_VLDL	MS severity	rs11639111	15	49457538	T	C	-0.808	0.369545	0.0109926	0.369545
filtered_GCST90451276_Cholesterol_to_total_lipids_ratio_in_small_VLDL	MS severity	rs339969	15	60591082	A	C	0.710572	0.447974	-0.0088885	0.447975	RORA,,RORA-AS1
filtered_GCST90451276_Cholesterol_to_total_lipids_ratio_in_small_VLDL	MS severity	rs2652805	15	63081930	G	A	-0.38947	0.710476	-0.0045862	0.710475
filtered_GCST90451276_Cholesterol_to_total_lipids_ratio_in_small_VLDL	MS severity	rs11635675	15	63501039	G	T	0.221706	0.762271	-0.0036946	0.762271	,USP3,USP3-AS1
filtered_GCST90451276_Cholesterol_to_total_lipids_ratio_in_small_VLDL	MS severity	rs10152687	15	63825790	T	G	0.280282	0.760155	0.00356432	0.760154
filtered_GCST90451276_Cholesterol_to_total_lipids_ratio_in_small_VLDL	MS severity	rs12912737	15	73180893	A	G	-2.35797	0.0536986	-0.0223117	0.0536987
filtered_GCST90451276_Cholesterol_to_total_lipids_ratio_in_small_VLDL	MS severity	rs12917376	15	74823826	T	C	-1.03368	0.206666	-0.0146794	0.206664	,LMAN1L,RP11-414J4.2,LMAN1L
filtered_GCST90451276_Cholesterol_to_total_lipids_ratio_in_small_VLDL	MS severity	rs12909335	15	74922448	G	T	-1.62199	0.0835486	-0.02016	0.083549
filtered_GCST90451276_Cholesterol_to_total_lipids_ratio_in_small_VLDL	MS severity	rs12913266	15	85750878	A	G	1.32066	0.263613	-0.0133406	0.263615	,RP11-158M2.4
filtered_GCST90451276_Cholesterol_to_total_lipids_ratio_in_small_VLDL	MS severity	rs1894401	15	90885812	A	G	0.866237	0.478689	0.00816382	0.478689	,FES
filtered_GCST90451276_Cholesterol_to_total_lipids_ratio_in_small_VLDL	MS severity	rs11247280	15	101344102	G	T	-1.86732	0.0589321	-0.0292382	0.0589327
filtered_GCST90451276_Cholesterol_to_total_lipids_ratio_in_small_VLDL	MS severity	rs10152458	15	101350606	T	G	0.71299	0.279437	0.0125902	0.279438
filtered_GCST90451276_Cholesterol_to_total_lipids_ratio_in_small_VLDL	MS severity	rs2020951	15	101370756	C	T	0.835188	0.309437	-0.0121509	0.309439
filtered_GCST90451276_Cholesterol_to_total_lipids_ratio_in_small_VLDL	MS severity	rs1037117	15	101528455	A	G	-0.427326	0.412192	0.0107182	0.412193	PCSK6,,TM2D3
filtered_GCST90451276_Cholesterol_to_total_lipids_ratio_in_small_VLDL	MS severity	rs11644601	16	15078261	C	T	0.84366	0.274142	0.0138944	0.27414	,RRN3,PDXDC1
filtered_GCST90451276_Cholesterol_to_total_lipids_ratio_in_small_VLDL	MS severity	rs205433	16	28074855	C	T	-2.31534	0.0147183	-0.0312198	0.0147187
filtered_GCST90451276_Cholesterol_to_total_lipids_ratio_in_small_VLDL	MS severity	rs1561139	16	56818910	T	G	-0.884694	0.05078	0.0229257	0.0507813	,NUP93
filtered_GCST90451276_Cholesterol_to_total_lipids_ratio_in_small_VLDL	MS severity	rs183130	16	56957451	T	C	0.0124095	0.908145	-0.0014285	0.908144	,CNGB1,HERPUD1,CETP,CETP,intergenic
filtered_GCST90451276_Cholesterol_to_total_lipids_ratio_in_small_VLDL	MS severity	rs12720926	16	56965006	G	A	-0.10456	0.40409	0.0097152	0.404091	,CETP
filtered_GCST90451276_Cholesterol_to_total_lipids_ratio_in_small_VLDL	MS severity	rs289754	16	57031644	T	C	-1.29332	0.0886417	-0.0221235	0.0886419
filtered_GCST90451276_Cholesterol_to_total_lipids_ratio_in_small_VLDL	MS severity	rs8051360	16	57084555	G	A	-1.06011	0.321615	-0.0267744	0.321614
filtered_GCST90451276_Cholesterol_to_total_lipids_ratio_in_small_VLDL	MS severity	rs12597188	16	68780923	A	G	2.2216	0.0704035	0.0225568	0.0704039
filtered_GCST90451276_Cholesterol_to_total_lipids_ratio_in_small_VLDL	MS severity	rs6499240	16	69653009	G	A	0.062183	0.934487	-0.0009614	0.934486	NFAT5,
filtered_GCST90451276_Cholesterol_to_total_lipids_ratio_in_small_VLDL	MS severity	rs217181	16	72080103	T	C	-0.578992	0.463735	0.0106879	0.463737	,HPR,HP,DHX38,HPR
filtered_GCST90451276_Cholesterol_to_total_lipids_ratio_in_small_VLDL	MS severity	rs7191038	16	85221846	A	G	-0.15468	0.894663	-0.0018692	0.894662
filtered_GCST90451276_Cholesterol_to_total_lipids_ratio_in_small_VLDL	MS severity	rs11078596	17	1714968	T	C	0.526911	0.666363	-0.0064782	0.666363
filtered_GCST90451276_Cholesterol_to_total_lipids_ratio_in_small_VLDL	MS severity	rs8074742	17	17551882	T	C	0.10982	0.918444	-0.0026198	0.918444
filtered_GCST90451276_Cholesterol_to_total_lipids_ratio_in_small_VLDL	MS severity	rs967645	17	28386951	T	C	0.124724	0.801441	0.00295389	0.801442
filtered_GCST90451276_Cholesterol_to_total_lipids_ratio_in_small_VLDL	MS severity	rs7214991	17	30245342	G	A	-2.2343	0.0683743	-0.0219462	0.0683746
filtered_GCST90451276_Cholesterol_to_total_lipids_ratio_in_small_VLDL	MS severity	rs12944458	17	43028755	T	C	1.57709	0.151675	-0.0180246	0.151675
filtered_GCST90451276_Cholesterol_to_total_lipids_ratio_in_small_VLDL	MS severity	rs11650132	17	43174070	G	T	1.50199	0.159724	-0.0176664	0.159725
filtered_GCST90451276_Cholesterol_to_total_lipids_ratio_in_small_VLDL	MS severity	rs1842145	17	43357622	T	G	1.71703	0.119657	-0.0194883	0.119658
filtered_GCST90451276_Cholesterol_to_total_lipids_ratio_in_small_VLDL	MS severity	rs60309406	17	43358297	T	C	1.71175	0.119711	-0.0194864	0.119709
filtered_GCST90451276_Cholesterol_to_total_lipids_ratio_in_small_VLDL	MS severity	rs72836567	17	43868408	A	G	-0.139473	0.85546	0.00295934	0.855461
filtered_GCST90451276_Cholesterol_to_total_lipids_ratio_in_small_VLDL	MS severity	rs73316435	17	47252111	T	C	0.598506	0.582546	-0.0078911	0.582545	,ITGB3
filtered_GCST90451276_Cholesterol_to_total_lipids_ratio_in_small_VLDL	MS severity	rs4794048	17	47685707	C	A	-0.111767	0.807755	-0.0028323	0.807754
filtered_GCST90451276_Cholesterol_to_total_lipids_ratio_in_small_VLDL	MS severity	rs10445377	17	48136806	T	C	0.83818	0.341702	-0.0112027	0.341698
filtered_GCST90451276_Cholesterol_to_total_lipids_ratio_in_small_VLDL	MS severity	rs11655704	17	49370810	C	T	0.908013	0.368931	0.011336	0.368929	,PHB,ZNF652
filtered_GCST90451276_Cholesterol_to_total_lipids_ratio_in_small_VLDL	MS severity	rs7211380	17	66210650	G	A	-0.21917	0.727505	-0.0075792	0.727506
filtered_GCST90451276_Cholesterol_to_total_lipids_ratio_in_small_VLDL	MS severity	rs1373068	17	68905074	G	T	-0.613679	0.604649	-0.0064698	0.604648
filtered_GCST90451276_Cholesterol_to_total_lipids_ratio_in_small_VLDL	MS severity	rs58130739	17	69364372	G	A	0.824139	0.185375	0.0311044	0.185375
filtered_GCST90451276_Cholesterol_to_total_lipids_ratio_in_small_VLDL	MS severity	rs35567865	17	69717473	T	C	-1.38351	0.210759	-0.0222612	0.21076
filtered_GCST90451276_Cholesterol_to_total_lipids_ratio_in_small_VLDL	MS severity	rs62088544	17	75542086	A	G	-0.919952	0.371607	-0.0157069	0.371608
filtered_GCST90451276_Cholesterol_to_total_lipids_ratio_in_small_VLDL	MS severity	rs4969142	17	78402223	A	G	0.0870962	0.859045	0.00213653	0.859045
filtered_GCST90451276_Cholesterol_to_total_lipids_ratio_in_small_VLDL	MS severity	rs28672219	18	22310572	A	C	-1.30407	0.285547	0.0125826	0.285545
filtered_GCST90451276_Cholesterol_to_total_lipids_ratio_in_small_VLDL	MS severity	rs1823178	18	49140394	C	T	0.8938	0.499276	0.0111918	0.499276
filtered_GCST90451276_Cholesterol_to_total_lipids_ratio_in_small_VLDL	MS severity	rs11660069	18	60218180	G	A	-2.32943	0.0541585	0.0249228	0.0541595
filtered_GCST90451276_Cholesterol_to_total_lipids_ratio_in_small_VLDL	MS severity	rs752720	18	60248736	C	T	-0.0005851	0.999582	6.23099e-06	0.999582
filtered_GCST90451276_Cholesterol_to_total_lipids_ratio_in_small_VLDL	MS severity	rs73455668	18	60318133	C	T	-0.343054	0.718413	0.00458753	0.718412
filtered_GCST90451276_Cholesterol_to_total_lipids_ratio_in_small_VLDL	MS severity	rs4804101	19	7220734	T	G	0.779812	0.298925	-0.0121621	0.298924
filtered_GCST90451276_Cholesterol_to_total_lipids_ratio_in_small_VLDL	MS severity	rs1820686	19	8379265	G	A	-0.384411	0.663104	-0.0055894	0.663104
filtered_GCST90451276_Cholesterol_to_total_lipids_ratio_in_small_VLDL	MS severity	rs55997232	19	11077441	T	C	0.0492835	0.69645	-0.0070889	0.69645
filtered_GCST90451276_Cholesterol_to_total_lipids_ratio_in_small_VLDL	MS severity	rs55791371	19	11077477	C	A	0.0492856	0.69645	-0.0070889	0.69645	,LDLR,intergenic
filtered_GCST90451276_Cholesterol_to_total_lipids_ratio_in_small_VLDL	MS severity	rs7260306	19	11160874	T	G	0.0469474	0.878736	-0.001794	0.878736	KANK2,
filtered_GCST90451276_Cholesterol_to_total_lipids_ratio_in_small_VLDL	MS severity	rs10417617	19	11162880	C	A	0.634563	0.0834578	0.0212528	0.0834575
filtered_GCST90451276_Cholesterol_to_total_lipids_ratio_in_small_VLDL	MS severity	rs4805885	19	33415217	C	T	0.404801	0.701124	0.00454761	0.701124	,PEPD
filtered_GCST90451276_Cholesterol_to_total_lipids_ratio_in_small_VLDL	MS severity	rs3745148	19	44484505	A	G	-0.315325	0.356448	0.017	0.356448
filtered_GCST90451276_Cholesterol_to_total_lipids_ratio_in_small_VLDL	MS severity	rs2927478	19	44808266	T	C	-1.52484	0.185254	0.0313127	0.185254
filtered_GCST90451276_Cholesterol_to_total_lipids_ratio_in_small_VLDL	MS severity	rs2927477	19	44810458	C	T	-0.355248	0.207407	0.0219097	0.207407
filtered_GCST90451276_Cholesterol_to_total_lipids_ratio_in_small_VLDL	MS severity	rs4803760	19	44830577	C	T	0.0698428	0.642125	0.0068247	0.642125	BCAM,PVRL2,
filtered_GCST90451276_Cholesterol_to_total_lipids_ratio_in_small_VLDL	MS severity	rs283810	19	44884984	G	T	0.065777	0.616123	-0.0107258	0.616121	,APOE
filtered_GCST90451276_Cholesterol_to_total_lipids_ratio_in_small_VLDL	MS severity	rs34878901	19	44899220	T	C	-0.667187	0.0480671	-0.0232277	0.0480668
filtered_GCST90451276_Cholesterol_to_total_lipids_ratio_in_small_VLDL	MS severity	rs7256200	19	44912678	T	G	0.314072	0.0283003	0.0406164	0.0283006	,APOE,APOC1
filtered_GCST90451276_Cholesterol_to_total_lipids_ratio_in_small_VLDL	MS severity	rs10415392	19	45216532	T	C	-0.313137	0.716376	-0.0069106	0.716376
filtered_GCST90451276_Cholesterol_to_total_lipids_ratio_in_small_VLDL	MS severity	rs1321940	20	12979237	G	A	-0.064599	0.919713	-0.0012032	0.919713	,BTBD3,SPTLC3
filtered_GCST90451276_Cholesterol_to_total_lipids_ratio_in_small_VLDL	MS severity	rs7264276	20	17780143	T	G	1.77179	0.120023	0.0222574	0.120024
filtered_GCST90451276_Cholesterol_to_total_lipids_ratio_in_small_VLDL	MS severity	rs2328224	20	17865333	T	C	-0.746662	0.259565	-0.0165158	0.259567
filtered_GCST90451276_Cholesterol_to_total_lipids_ratio_in_small_VLDL	MS severity	rs242608	20	32085033	T	C	0.247757	0.831217	0.00291714	0.831217
filtered_GCST90451276_Cholesterol_to_total_lipids_ratio_in_small_VLDL	MS severity	rs55965801	20	40575633	C	T	-0.0031763	0.997642	3.57893e-05	0.997642
filtered_GCST90451276_Cholesterol_to_total_lipids_ratio_in_small_VLDL	MS severity	rs3795128	20	41145523	C	T	1.88449	0.0491947	0.0232348	0.0491947
filtered_GCST90451276_Cholesterol_to_total_lipids_ratio_in_small_VLDL	MS severity	rs1057208	20	45934368	T	C	-0.229616	0.650196	0.0068154	0.650196
filtered_GCST90451276_Cholesterol_to_total_lipids_ratio_in_small_VLDL	MS severity	rs7271169	20	62895599	G	A	0.179386	0.881375	0.00173084	0.881375
filtered_GCST90451276_Cholesterol_to_total_lipids_ratio_in_small_VLDL	MS severity	rs235314	21	44851537	T	C	-0.171412	0.873666	-0.0018651	0.873666	,PTTG1IP
filtered_GCST90451276_Cholesterol_to_total_lipids_ratio_in_small_VLDL	MS severity	rs5751771	22	23916590	T	C	0.886309	0.373863	0.0105453	0.373864
filtered_GCST90451276_Cholesterol_to_total_lipids_ratio_in_small_VLDL	MS severity	rs2413450	22	37074184	C	T	-0.918134	0.322982	0.0113161	0.322982	,TMPRSS6
filtered_GCST90451277_Cholesterol_in_small_VLDL	MS severity	rs17035646	1	10736490	A	G	-2.82556	0.00851604	0.0322795	0.00851611	CASZ1,
filtered_GCST90451277_Cholesterol_in_small_VLDL	MS severity	rs36086195	1	16184399	T	C	-1.13343	0.150372	-0.0168647	0.150372	,EPHA2,ARHGEF19
filtered_GCST90451277_Cholesterol_in_small_VLDL	MS severity	rs3091240	1	25350444	T	G	0.253951	0.633129	0.00553098	0.633129
filtered_GCST90451277_Cholesterol_in_small_VLDL	MS severity	rs34791230	1	25491907	A	G	0.100704	0.838036	-0.0023679	0.838035
filtered_GCST90451277_Cholesterol_in_small_VLDL	MS severity	rs61776651	1	26198029	A	G	-0.13013	0.900329	0.00225286	0.90033
filtered_GCST90451277_Cholesterol_in_small_VLDL	MS severity	rs4659442	1	26497089	G	T	1.71015	0.10293	-0.0227699	0.10293
filtered_GCST90451277_Cholesterol_in_small_VLDL	MS severity	rs71640337	1	26677897	A	G	0.510873	0.345059	0.0194657	0.345059
filtered_GCST90451277_Cholesterol_in_small_VLDL	MS severity	rs57217461	1	26701425	T	G	0.548237	0.306862	0.0214406	0.306862
filtered_GCST90451277_Cholesterol_in_small_VLDL	MS severity	rs11206374	1	39582337	A	G	0.0998701	0.924839	0.00129967	0.924839	PABPC4,
filtered_GCST90451277_Cholesterol_in_small_VLDL	MS severity	rs3806398	1	44775702	A	G	-0.956994	0.34387	-0.0136385	0.34387
filtered_GCST90451277_Cholesterol_in_small_VLDL	MS severity	rs59559455	1	44910852	C	T	-1.23796	0.250708	-0.0175644	0.250707
filtered_GCST90451277_Cholesterol_in_small_VLDL	MS severity	rs213481	1	54395867	T	C	-0.280075	0.744948	0.00384403	0.744948
filtered_GCST90451277_Cholesterol_in_small_VLDL	MS severity	rs11206510	1	55030366	C	T	0.35509	0.361997	-0.0132458	0.361995	,PCSK9,BSND,PCSK9
filtered_GCST90451277_Cholesterol_in_small_VLDL	MS severity	rs639750	1	55053342	T	G	-0.21475	0.529817	-0.0078252	0.529815
filtered_GCST90451277_Cholesterol_in_small_VLDL	MS severity	rs60374119	1	61278751	G	A	-0.412025	0.697006	0.00763549	0.697006
filtered_GCST90451277_Cholesterol_in_small_VLDL	MS severity	rs12038768	1	62575057	T	G	-0.226547	0.260416	0.0139599	0.260413
filtered_GCST90451277_Cholesterol_in_small_VLDL	MS severity	rs4587594	1	62668259	A	G	-0.210304	0.295641	0.0129714	0.295639	DOCK7,
filtered_GCST90451277_Cholesterol_in_small_VLDL	MS severity	rs6664626	1	65662556	T	G	1.58832	0.229408	-0.0213051	0.229407
filtered_GCST90451277_Cholesterol_in_small_VLDL	MS severity	rs6603976	1	92506065	T	C	-0.297872	0.727382	-0.0041434	0.727382
filtered_GCST90451277_Cholesterol_in_small_VLDL	MS severity	rs7528419	1	109274570	G	A	0.0441511	0.790866	-0.0036785	0.790867	,SORT1,CELSR2,SORT1,CELSR2,PSRC1
filtered_GCST90451277_Cholesterol_in_small_VLDL	MS severity	rs2269340	1	109629614	C	T	-0.440752	0.618364	-0.0106729	0.618363	AMPD2
filtered_GCST90451277_Cholesterol_in_small_VLDL	MS severity	rs267733	1	150986360	G	A	1.42634	0.0928565	-0.026792	0.0928574	,ANXA9,ANXA9,CERS2,NA
filtered_GCST90451277_Cholesterol_in_small_VLDL	MS severity	rs11589479	1	155060832	A	G	0.296019	0.805254	-0.0038523	0.805254	,ADAM15,EFNA4
filtered_GCST90451277_Cholesterol_in_small_VLDL	MS severity	rs9425299	1	172389960	T	C	1.33401	0.255326	-0.0133242	0.255328
filtered_GCST90451277_Cholesterol_in_small_VLDL	MS severity	rs4916259	1	172461886	G	A	0.680953	0.530427	-0.0098451	0.530426
filtered_GCST90451277_Cholesterol_in_small_VLDL	MS severity	rs6668819	1	178527106	T	C	0.189473	0.849145	-0.0024908	0.849145
filtered_GCST90451277_Cholesterol_in_small_VLDL	MS severity	rs1779807	1	182195115	T	C	-0.375944	0.558137	-0.0071385	0.558137
filtered_GCST90451277_Cholesterol_in_small_VLDL	MS severity	rs17625587	1	199021365	A	G	-0.148091	0.888385	0.00181492	0.888385
filtered_GCST90451277_Cholesterol_in_small_VLDL	MS severity	rs11118309	1	219464212	T	C	0.049088	0.96095	0.0005748	0.96095
filtered_GCST90451277_Cholesterol_in_small_VLDL	MS severity	rs2066152	1	219490688	G	A	-0.293422	0.758209	-0.0036378	0.758209	,intergenic
filtered_GCST90451277_Cholesterol_in_small_VLDL	MS severity	rs61830291	1	220827800	C	A	-0.549554	0.613168	-0.0102848	0.613166	RP11-295M18.2,,LINC01352,MARC1,HLX,RP11-295M18.6
filtered_GCST90451277_Cholesterol_in_small_VLDL	MS severity	rs10864726	1	230160406	T	C	0.514007	0.29519	-0.0122966	0.29519	,GALNT2
filtered_GCST90451277_Cholesterol_in_small_VLDL	MS severity	rs582233	1	230185105	T	G	-0.126649	0.837416	-0.0024869	0.837416
filtered_GCST90451277_Cholesterol_in_small_VLDL	MS severity	rs600511	1	234653368	A	G	-0.0716783	0.93408	-0.0009477	0.93408
filtered_GCST90451277_Cholesterol_in_small_VLDL	MS severity	rs6426328	1	246727958	T	G	0.62198	0.61912	0.00571871	0.61912	SCCPDH
filtered_GCST90451277_Cholesterol_in_small_VLDL	MS severity	rs11687133	2	20173611	T	C	0.514905	0.519409	-0.0079173	0.51941
filtered_GCST90451277_Cholesterol_in_small_VLDL	MS severity	rs11690912	2	20296691	C	T	0.898218	0.177203	-0.0158964	0.177205
filtered_GCST90451277_Cholesterol_in_small_VLDL	MS severity	rs6711016	2	20923592	A	C	0.143563	0.313212	-0.0137902	0.313213	,APOB
filtered_GCST90451277_Cholesterol_in_small_VLDL	MS severity	rs11903024	2	20938980	T	G	0.33955	0.516087	0.00748511	0.516088
filtered_GCST90451277_Cholesterol_in_small_VLDL	MS severity	rs589566	2	21046937	G	A	0.159896	0.569915	-0.0065785	0.569913
filtered_GCST90451277_Cholesterol_in_small_VLDL	MS severity	rs17398765	2	21047879	G	A	0.52914	0.143523	0.0367491	0.143523
filtered_GCST90451277_Cholesterol_in_small_VLDL	MS severity	rs733760	2	21311426	T	G	-0.0505968	0.853033	0.00215592	0.853032
filtered_GCST90451277_Cholesterol_in_small_VLDL	MS severity	rs1260326	2	27508073	C	T	-0.28802	0.139489	0.0170662	0.13949	,GCKR,SNX17,GCKR,EIF2B4,SNX17,ZNF513,PPM1G,GCKR,FNDC4,GCKR,C2orf16,SNX17,ZNF513,KRTCAP3,FNDC4,PPM1G,IFT172,GCKR,NRBP1,ZNF512,KRTCAP3,FNDC4,IFT172,GCKR,PPM1G,NRBP1,C2orf16,GCKR,FNDC4,FNDC4,IFT172,GCKR,GCKR,AC005077.12,GCKR-FNDC4,FNDC4,GCKR
filtered_GCST90451277_Cholesterol_in_small_VLDL	MS severity	rs13013639	2	43509924	T	C	-0.220423	0.80183	-0.0036443	0.80183
filtered_GCST90451277_Cholesterol_in_small_VLDL	MS severity	rs7571080	2	43658518	T	C	1.63496	0.15724	0.0165597	0.157242
filtered_GCST90451277_Cholesterol_in_small_VLDL	MS severity	rs3792016	2	43790610	T	G	0.645648	0.368386	-0.0195107	0.368386
filtered_GCST90451277_Cholesterol_in_small_VLDL	MS severity	rs4299376	2	43845437	T	G	-0.35357	0.220898	0.015138	0.220899	,ABCG8,ABCG8,ABCG5,ABCG5,ABCG58,ABCG5,ABCG8
filtered_GCST90451277_Cholesterol_in_small_VLDL	MS severity	rs6709904	2	43853185	G	A	-0.616611	0.10257	0.030032	0.10257	,ABCG8
filtered_GCST90451277_Cholesterol_in_small_VLDL	MS severity	rs4131886	2	48737883	C	A	0.505993	0.643415	0.00603053	0.643416
filtered_GCST90451277_Cholesterol_in_small_VLDL	MS severity	rs360804	2	62712262	A	G	-0.439015	0.428671	0.00987617	0.428671	,EHBP1
filtered_GCST90451277_Cholesterol_in_small_VLDL	MS severity	rs360801	2	62728252	G	A	0.096476	0.87122	-0.0019583	0.87122	,EHBP1
filtered_GCST90451277_Cholesterol_in_small_VLDL	MS severity	rs4671609	2	64721019	A	G	2.98052	0.0114776	0.0296818	0.0114772
filtered_GCST90451277_Cholesterol_in_small_VLDL	MS severity	rs9308843	2	101001757	G	A	1.99974	0.0759038	-0.0211984	0.0759039
filtered_GCST90451277_Cholesterol_in_small_VLDL	MS severity	rs1156656	2	117771119	G	A	-0.32402	0.735442	-0.0039509	0.735441
filtered_GCST90451277_Cholesterol_in_small_VLDL	MS severity	rs55938402	2	118085582	A	G	-0.215665	0.75421	0.00635318	0.754211
filtered_GCST90451277_Cholesterol_in_small_VLDL	MS severity	rs17050272	2	120548864	A	G	-1.09381	0.155233	0.0164696	0.155232	,CLASP1,LINC01101,AC073257.2,GLI2,GLI2,AC073257.2,LINC01101,GLI2,intergenic,INHBB
filtered_GCST90451277_Cholesterol_in_small_VLDL	MS severity	rs12165166	2	144824535	A	G	-1.6673	0.179142	-0.0249623	0.179143
filtered_GCST90451277_Cholesterol_in_small_VLDL	MS severity	rs10164853	2	157625480	G	A	2.26352	0.0931146	-0.0393601	0.0931145	,ACVR1C
filtered_GCST90451277_Cholesterol_in_small_VLDL	MS severity	rs13389219	2	164672366	T	C	-1.40309	0.0105775	0.0297823	0.0105776	,COBLL1,GRB14
filtered_GCST90451277_Cholesterol_in_small_VLDL	MS severity	rs12692745	2	164740991	G	A	-0.785288	0.34452	0.0110958	0.344519
filtered_GCST90451277_Cholesterol_in_small_VLDL	MS severity	rs9287906	2	168970813	G	A	1.87809	0.00646021	-0.0324601	0.00646016
filtered_GCST90451277_Cholesterol_in_small_VLDL	MS severity	rs72948115	2	177302358	T	C	-2.53223	0.0142852	-0.0509002	0.0142851
filtered_GCST90451277_Cholesterol_in_small_VLDL	MS severity	rs13417165	2	187320077	A	G	-0.908679	0.467553	0.0100678	0.467555
filtered_GCST90451277_Cholesterol_in_small_VLDL	MS severity	rs11899836	2	202371316	A	G	-0.118558	0.865298	-0.003082	0.865299
filtered_GCST90451277_Cholesterol_in_small_VLDL	MS severity	rs1047891	2	210675783	A	C	2.16803	0.0234268	0.0280023	0.0234271	,CPS1,LANCL1
filtered_GCST90451277_Cholesterol_in_small_VLDL	MS severity	rs1024137	2	226231160	T	G	0.914073	0.218903	0.0147898	0.218903	,IRS1
filtered_GCST90451277_Cholesterol_in_small_VLDL	MS severity	rs2943648	2	226235774	G	A	0.857694	0.243458	0.0140251	0.243459
filtered_GCST90451277_Cholesterol_in_small_VLDL	MS severity	rs2943655	2	226253134	C	T	-0.49018	0.652133	-0.0055154	0.652132
filtered_GCST90451277_Cholesterol_in_small_VLDL	MS severity	rs2713552	2	226316967	T	G	0.874844	0.277534	0.0131	0.277535
filtered_GCST90451277_Cholesterol_in_small_VLDL	MS severity	rs7590201	2	226327727	T	G	-0.0348267	0.976681	-0.0003418	0.976681	LOC646736,MIR5702
filtered_GCST90451277_Cholesterol_in_small_VLDL	MS severity	rs56143032	2	233665371	T	G	0.154281	0.900562	0.00313504	0.900562
filtered_GCST90451277_Cholesterol_in_small_VLDL	MS severity	rs35203651	2	233770903	C	T	-1.02412	0.263649	-0.0210938	0.263648
filtered_GCST90451277_Cholesterol_in_small_VLDL	MS severity	rs73004354	2	241416824	T	G	-0.625725	0.560312	0.00949475	0.560312
filtered_GCST90451277_Cholesterol_in_small_VLDL	MS severity	rs13076933	3	12285932	G	T	2.10397	0.00640445	-0.0363157	0.0064045	,intergenic,PPARG
filtered_GCST90451277_Cholesterol_in_small_VLDL	MS severity	rs6792725	3	24478792	G	A	-0.0786593	0.944653	0.00090778	0.944653	,THRB
filtered_GCST90451277_Cholesterol_in_small_VLDL	MS severity	rs2364586	3	25609037	C	T	-0.201302	0.86794	0.00238463	0.86794
filtered_GCST90451277_Cholesterol_in_small_VLDL	MS severity	rs9834932	3	32493890	G	A	0.80007	0.376903	-0.0180447	0.376905	CMTM6
filtered_GCST90451277_Cholesterol_in_small_VLDL	MS severity	rs3172297	3	36990879	C	T	-2.19118	0.0303138	0.0252792	0.030313
filtered_GCST90451277_Cholesterol_in_small_VLDL	MS severity	rs3774341	3	37003742	C	A	-2.26537	0.0277424	0.0256395	0.0277427
filtered_GCST90451277_Cholesterol_in_small_VLDL	MS severity	rs13326165	3	52498102	G	A	-1.25902	0.137176	-0.0214413	0.137177	STAB1,
filtered_GCST90451277_Cholesterol_in_small_VLDL	MS severity	rs7643185	3	58325431	T	G	0.353932	0.723414	-0.0073068	0.723414
filtered_GCST90451277_Cholesterol_in_small_VLDL	MS severity	rs7633553	3	58454509	C	T	0.779078	0.397931	0.0110192	0.397932
filtered_GCST90451277_Cholesterol_in_small_VLDL	MS severity	rs4605553	3	69753751	A	G	0.921493	0.257836	0.0139409	0.257836
filtered_GCST90451277_Cholesterol_in_small_VLDL	MS severity	rs2877601	3	122398719	T	C	-2.17242	0.0464528	-0.0233867	0.0464517
filtered_GCST90451277_Cholesterol_in_small_VLDL	MS severity	rs7637324	3	122485009	C	T	-2.08411	0.0406693	-0.0240331	0.0406701
filtered_GCST90451277_Cholesterol_in_small_VLDL	MS severity	rs62292959	3	132505284	A	G	0.422464	0.64774	-0.0084044	0.647741	DNAJC13
filtered_GCST90451277_Cholesterol_in_small_VLDL	MS severity	rs687339	3	136213517	T	C	0.125484	0.785629	0.00377104	0.78563	,MSL2,MSL2,PCCB,MSL2L1
filtered_GCST90451277_Cholesterol_in_small_VLDL	MS severity	rs12695769	3	142934808	G	T	0.863464	0.363321	-0.0106523	0.363323
filtered_GCST90451277_Cholesterol_in_small_VLDL	MS severity	rs400999	3	155757674	T	C	-0.893497	0.391227	-0.0105799	0.391228
filtered_GCST90451277_Cholesterol_in_small_VLDL	MS severity	rs9817452	3	157077625	T	G	1.38521	0.120351	-0.0185309	0.120352	,LEKR1,RP11-6F2.5,LINC00880,intergenic
filtered_GCST90451277_Cholesterol_in_small_VLDL	MS severity	rs16847990	3	170984633	G	T	0.479143	0.488555	0.0116584	0.488553
filtered_GCST90451277_Cholesterol_in_small_VLDL	MS severity	rs3129322	4	3251125	C	T	-0.789678	0.50208	0.00814553	0.502079
filtered_GCST90451277_Cholesterol_in_small_VLDL	MS severity	rs16844249	4	3385421	T	C	-0.289027	0.736414	-0.006002	0.736414
filtered_GCST90451277_Cholesterol_in_small_VLDL	MS severity	rs71603401	4	18032840	G	A	0.910891	0.441279	0.0126653	0.44128	LCORL,
filtered_GCST90451277_Cholesterol_in_small_VLDL	MS severity	rs73243877	4	26045994	G	A	0.147328	0.850413	0.00295723	0.850413	,SMIM20
filtered_GCST90451277_Cholesterol_in_small_VLDL	MS severity	rs1012352	4	39457145	T	G	-1.06741	0.365544	0.0115499	0.365542
filtered_GCST90451277_Cholesterol_in_small_VLDL	MS severity	rs12504134	4	39484214	T	C	0.199649	0.854143	-0.0022468	0.854143
filtered_GCST90451277_Cholesterol_in_small_VLDL	MS severity	rs1714019	4	57072123	C	T	-0.439256	0.71592	0.00425331	0.715921
filtered_GCST90451277_Cholesterol_in_small_VLDL	MS severity	rs293435	4	68722334	T	C	-0.420426	0.649621	-0.0058383	0.649622
filtered_GCST90451277_Cholesterol_in_small_VLDL	MS severity	rs188377	4	68727799	G	T	-0.71103	0.484009	-0.0091309	0.48401
filtered_GCST90451277_Cholesterol_in_small_VLDL	MS severity	rs11249523	4	69080625	T	G	-0.332231	0.707901	-0.0043286	0.7079
filtered_GCST90451277_Cholesterol_in_small_VLDL	MS severity	rs7439366	4	69098620	C	T	-0.319814	0.711998	-0.0042563	0.711997	UGT2B7,LOC114803476
filtered_GCST90451277_Cholesterol_in_small_VLDL	MS severity	rs6600884	4	69102348	G	T	-0.54122	0.552214	-0.0068576	0.552215
filtered_GCST90451277_Cholesterol_in_small_VLDL	MS severity	rs10015508	4	86873149	C	T	0.766072	0.379867	0.0127731	0.379866
filtered_GCST90451277_Cholesterol_in_small_VLDL	MS severity	rs3775228	4	87064014	T	C	0.359873	0.445303	0.0090339	0.445304	SLC10A6,AFF1,,AFF1
filtered_GCST90451277_Cholesterol_in_small_VLDL	MS severity	rs13118477	4	88783216	A	G	0.697526	0.54743	0.00713492	0.54743
filtered_GCST90451277_Cholesterol_in_small_VLDL	MS severity	rs2035816	4	99587399	G	A	-0.302748	0.676458	0.00850002	0.676457	,MTTP
filtered_GCST90451277_Cholesterol_in_small_VLDL	MS severity	rs10518305	4	123873691	G	T	2.24238	0.0364821	0.0378085	0.0364819
filtered_GCST90451277_Cholesterol_in_small_VLDL	MS severity	rs12650033	4	148066036	A	G	-1.43177	0.141477	-0.0192095	0.141477
filtered_GCST90451277_Cholesterol_in_small_VLDL	MS severity	rs73076175	5	35989887	G	A	-0.617678	0.590183	0.00875238	0.590183	,UGT3A1
filtered_GCST90451277_Cholesterol_in_small_VLDL	MS severity	rs7719168	5	53996560	C	A	0.744659	0.546855	0.0112716	0.546857	ARL15,
filtered_GCST90451277_Cholesterol_in_small_VLDL	MS severity	rs9687846	5	56566067	A	G	-0.286571	0.548536	-0.0087516	0.548536	,MAP3K1,ANKRD55,SETD9,MIER3,MAP3K1
filtered_GCST90451277_Cholesterol_in_small_VLDL	MS severity	rs37537	5	58318195	C	T	-0.520967	0.635136	0.00559519	0.635135
filtered_GCST90451277_Cholesterol_in_small_VLDL	MS severity	rs71628040	5	72553980	C	T	2.01266	0.0994189	-0.0440813	0.0994184
filtered_GCST90451277_Cholesterol_in_small_VLDL	MS severity	rs61616736	5	75018287	T	G	-0.506585	0.480181	-0.0090927	0.48018
filtered_GCST90451277_Cholesterol_in_small_VLDL	MS severity	rs12656840	5	75037328	G	T	-0.232177	0.69573	-0.0078706	0.695729
filtered_GCST90451277_Cholesterol_in_small_VLDL	MS severity	rs6867272	5	75102824	G	T	-0.254615	0.464931	-0.0087436	0.46493
filtered_GCST90451277_Cholesterol_in_small_VLDL	MS severity	rs10070119	5	75308130	T	C	-0.251484	0.298802	-0.0121678	0.298804
filtered_GCST90451277_Cholesterol_in_small_VLDL	MS severity	rs12916	5	75360714	C	T	-0.311323	0.169497	-0.0159652	0.169499	,HMGCR
filtered_GCST90451277_Cholesterol_in_small_VLDL	MS severity	rs73763102	5	75438071	C	T	-0.990126	0.373971	-0.0182195	0.373972
filtered_GCST90451277_Cholesterol_in_small_VLDL	MS severity	rs10055091	5	75820596	T	C	0.331908	0.684342	0.0111222	0.684341
filtered_GCST90451277_Cholesterol_in_small_VLDL	MS severity	rs3922467	5	96277319	C	A	0.419251	0.741219	0.00436445	0.741219
filtered_GCST90451277_Cholesterol_in_small_VLDL	MS severity	rs1045242	5	119393632	G	A	-1.69908	0.0733483	0.022965	0.0733486
filtered_GCST90451277_Cholesterol_in_small_VLDL	MS severity	rs1500187	5	123488984	G	A	-0.86967	0.272378	0.0128178	0.272376
filtered_GCST90451277_Cholesterol_in_small_VLDL	MS severity	rs17150738	5	123779874	T	C	-1.14671	0.303097	-0.0136156	0.303096
filtered_GCST90451277_Cholesterol_in_small_VLDL	MS severity	rs10077941	5	142531611	A	G	0.24242	0.80876	0.00447709	0.808761	,FGF1
filtered_GCST90451277_Cholesterol_in_small_VLDL	MS severity	rs1353249	5	156689631	G	A	-0.214442	0.833273	-0.0055694	0.833273
filtered_GCST90451277_Cholesterol_in_small_VLDL	MS severity	rs284440	5	156743204	G	T	0.20808	0.76359	0.00475255	0.763591
filtered_GCST90451277_Cholesterol_in_small_VLDL	MS severity	rs17053988	5	156864792	T	G	-0.608291	0.616868	-0.0109097	0.616869
filtered_GCST90451277_Cholesterol_in_small_VLDL	MS severity	rs2088917	5	157005204	G	A	0.184731	0.688325	0.00625942	0.688324
filtered_GCST90451277_Cholesterol_in_small_VLDL	MS severity	rs163313	5	157190803	T	C	-0.753223	0.402177	0.013671	0.402178
filtered_GCST90451277_Cholesterol_in_small_VLDL	MS severity	rs2235215	6	16130925	C	T	-0.0085767	0.988998	0.00016986	0.988998	,MYLIP
filtered_GCST90451277_Cholesterol_in_small_VLDL	MS severity	rs12210974	6	18777454	T	G	-0.254345	0.836946	0.00235808	0.836946
filtered_GCST90451277_Cholesterol_in_small_VLDL	MS severity	rs2032444	6	26046516	G	T	-0.353426	0.749837	0.0039002	0.749837
filtered_GCST90451277_Cholesterol_in_small_VLDL	MS severity	rs2517671	6	29970200	G	A	0.506467	0.556428	0.00674756	0.556428	HCG9,
filtered_GCST90451277_Cholesterol_in_small_VLDL	MS severity	rs746646	6	31146163	C	T	0.585438	0.600387	0.00639556	0.600388
filtered_GCST90451277_Cholesterol_in_small_VLDL	MS severity	rs3132500	6	31220834	G	T	-1.21321	0.150764	-0.020606	0.150765
filtered_GCST90451277_Cholesterol_in_small_VLDL	MS severity	rs7764413	6	31274305	C	T	-0.993481	0.0444669	-0.0226909	0.0444666	USP8P1,
filtered_GCST90451277_Cholesterol_in_small_VLDL	MS severity	rs9264749	6	31277843	T	C	-1.28224	0.131518	-0.021534	0.131518
filtered_GCST90451277_Cholesterol_in_small_VLDL	MS severity	rs17208000	6	32142161	T	G	-0.529166	0.547411	-0.0110247	0.547409
filtered_GCST90451277_Cholesterol_in_small_VLDL	MS severity	rs17202252	6	32387947	G	T	-0.418602	0.381522	-0.0158379	0.381524
filtered_GCST90451277_Cholesterol_in_small_VLDL	MS severity	rs3135345	6	32426808	T	C	0.72696	0.52829	-0.0100713	0.52829
filtered_GCST90451277_Cholesterol_in_small_VLDL	MS severity	rs983561	6	32435878	G	T	-0.858368	0.268229	-0.0150187	0.268231
filtered_GCST90451277_Cholesterol_in_small_VLDL	MS severity	rs35062987	6	32622958	T	C	-0.108849	0.719766	-0.0055294	0.719765	,intergenic
filtered_GCST90451277_Cholesterol_in_small_VLDL	MS severity	rs9275968	6	32725789	G	T	-0.946327	0.213325	-0.0152371	0.213325
filtered_GCST90451277_Cholesterol_in_small_VLDL	MS severity	rs9276278	6	32734693	T	C	-0.934889	0.219488	-0.0150532	0.219491
filtered_GCST90451277_Cholesterol_in_small_VLDL	MS severity	rs7738250	6	33024647	A	G	1.09794	0.349335	0.0196602	0.349336
filtered_GCST90451277_Cholesterol_in_small_VLDL	MS severity	rs3130186	6	33088430	T	C	0.356738	0.758799	0.00400217	0.758798
filtered_GCST90451277_Cholesterol_in_small_VLDL	MS severity	rs6905288	6	43791136	A	G	-0.644211	0.247634	-0.0133306	0.247636	,VEGFA,NA
filtered_GCST90451277_Cholesterol_in_small_VLDL	MS severity	rs9367176	6	43826121	T	C	-0.3618	0.707441	0.00471794	0.707441
filtered_GCST90451277_Cholesterol_in_small_VLDL	MS severity	rs881858	6	43838872	A	G	-0.99151	0.317729	-0.0127297	0.317726	,SLC34A1,VEGFA,LINC01512,LOC100132354,VEGFA,VEGFA,RPL7L1,PPP2R5D,LINC01512,VEGFA
filtered_GCST90451277_Cholesterol_in_small_VLDL	MS severity	rs34567812	6	52875535	G	A	0.408456	0.741144	0.00417017	0.741143
filtered_GCST90451277_Cholesterol_in_small_VLDL	MS severity	rs4946713	6	105926140	A	C	0.754214	0.350985	-0.0109895	0.350986	,C6orf203
filtered_GCST90451277_Cholesterol_in_small_VLDL	MS severity	rs3798233	6	115995929	C	A	-0.505568	0.465695	-0.0085427	0.465696	,FRK
filtered_GCST90451277_Cholesterol_in_small_VLDL	MS severity	rs9375454	6	126797842	T	G	0.514319	0.450156	-0.0087726	0.450158
filtered_GCST90451277_Cholesterol_in_small_VLDL	MS severity	rs62426324	6	126821313	T	C	0.975479	0.18114	-0.0156821	0.181141
filtered_GCST90451277_Cholesterol_in_small_VLDL	MS severity	rs9385407	6	126839921	G	A	1.14996	0.121964	-0.018104	0.121963
filtered_GCST90451277_Cholesterol_in_small_VLDL	MS severity	rs72959041	6	127133748	A	G	0.26094	0.609032	0.0134426	0.609033	,RSPO3,NA
filtered_GCST90451277_Cholesterol_in_small_VLDL	MS severity	rs654689	6	139513732	A	G	1.16602	0.0545111	-0.0225462	0.0545118
filtered_GCST90451277_Cholesterol_in_small_VLDL	MS severity	rs609207	6	160044721	G	T	-0.0177645	0.986739	0.00020654	0.986739
filtered_GCST90451277_Cholesterol_in_small_VLDL	MS severity	rs12208357	6	160122116	T	C	-0.153546	0.631709	-0.0106608	0.631709	,SLC22A1,LPA
filtered_GCST90451277_Cholesterol_in_small_VLDL	MS severity	rs11753995	6	160154334	A	G	-0.0033535	0.994757	-0.0001041	0.994757	,SLC22A1
filtered_GCST90451277_Cholesterol_in_small_VLDL	MS severity	rs478112	6	160275286	T	G	1.58912	0.161328	0.0162011	0.161326
filtered_GCST90451277_Cholesterol_in_small_VLDL	MS severity	rs3106163	6	160296267	C	T	1.8611	0.0506188	0.0330336	0.050618
filtered_GCST90451277_Cholesterol_in_small_VLDL	MS severity	rs3125054	6	160315765	T	C	1.79902	0.0589825	0.0320441	0.0589826
filtered_GCST90451277_Cholesterol_in_small_VLDL	MS severity	rs2489967	6	160841845	T	G	-1.23575	0.322622	0.0115809	0.322621
filtered_GCST90451277_Cholesterol_in_small_VLDL	MS severity	rs12701736	7	1051892	T	C	2.18713	0.0182102	-0.0365586	0.0182105
filtered_GCST90451277_Cholesterol_in_small_VLDL	MS severity	rs4410790	7	17244953	C	T	0.0167152	0.980345	0.00028948	0.980345	,AHR,AGR3,AHR
filtered_GCST90451277_Cholesterol_in_small_VLDL	MS severity	rs2282901	7	21501067	T	C	-0.540025	0.359079	-0.0111068	0.35908
filtered_GCST90451277_Cholesterol_in_small_VLDL	MS severity	rs55696093	7	21566355	G	A	-0.118585	0.779517	-0.0040235	0.779517	,DNAH11
filtered_GCST90451277_Cholesterol_in_small_VLDL	MS severity	rs6461917	7	26108601	G	A	-0.178326	0.879665	0.00205986	0.879665
filtered_GCST90451277_Cholesterol_in_small_VLDL	MS severity	rs7789390	7	29259660	G	A	-0.389665	0.728057	-0.004695	0.728057
filtered_GCST90451277_Cholesterol_in_small_VLDL	MS severity	rs17832252	7	44160500	T	G	1.10939	0.282592	-0.0186022	0.282592
filtered_GCST90451277_Cholesterol_in_small_VLDL	MS severity	rs2331004	7	44210407	G	A	0.937051	0.340832	0.0201465	0.340833
filtered_GCST90451277_Cholesterol_in_small_VLDL	MS severity	rs41279633	7	44541277	T	G	0.47613	0.246058	0.0181757	0.246058	,NPC1L1
filtered_GCST90451277_Cholesterol_in_small_VLDL	MS severity	rs55747707	7	73623036	A	G	-0.374856	0.247908	0.0167861	0.247908	MLXIPL,,NA
filtered_GCST90451277_Cholesterol_in_small_VLDL	MS severity	rs13239670	7	73644689	C	T	-1.29755	0.0913717	0.0199421	0.0913709	MLXIPL
filtered_GCST90451277_Cholesterol_in_small_VLDL	MS severity	rs73138006	7	76140672	C	T	-0.115261	0.879725	-0.0023697	0.879725
filtered_GCST90451277_Cholesterol_in_small_VLDL	MS severity	rs10953298	7	100619150	T	C	0.00825207	0.993967	-0.0001043	0.993967	,MOSPD3,TFR2,POP7,TFR2
filtered_GCST90451277_Cholesterol_in_small_VLDL	MS severity	rs6947629	7	116781913	C	T	-0.414296	0.683644	-0.0047588	0.683645	MET
filtered_GCST90451277_Cholesterol_in_small_VLDL	MS severity	rs6960356	7	117370302	T	C	-0.884293	0.433264	-0.0096811	0.433265
filtered_GCST90451277_Cholesterol_in_small_VLDL	MS severity	rs13228906	7	130757125	A	G	0.321866	0.554081	-0.0069199	0.55408
filtered_GCST90451277_Cholesterol_in_small_VLDL	MS severity	rs7001819	8	11792966	C	T	-1.40941	0.242278	-0.0137745	0.24228	FDFT1,intergenic
filtered_GCST90451277_Cholesterol_in_small_VLDL	MS severity	rs35942058	8	18416888	A	G	-0.287791	0.667745	-0.0067225	0.667745
filtered_GCST90451277_Cholesterol_in_small_VLDL	MS severity	rs10085966	8	19718937	T	C	0.803144	0.279396	-0.0126051	0.279398
filtered_GCST90451277_Cholesterol_in_small_VLDL	MS severity	rs4921677	8	19790880	T	C	1.51621	0.0865724	-0.0199266	0.086574
filtered_GCST90451277_Cholesterol_in_small_VLDL	MS severity	rs4518684	8	19871304	G	T	-0.443519	0.703118	0.00546065	0.703119
filtered_GCST90451277_Cholesterol_in_small_VLDL	MS severity	rs10096633	8	19973410	T	C	0.165698	0.305202	-0.0170541	0.305203	LPL,RPL30P9,,LPL,LPL,SLC18A1
filtered_GCST90451277_Cholesterol_in_small_VLDL	MS severity	rs13273454	8	20082547	T	C	-0.31619	0.334333	0.0111933	0.334337	AC100802.3
filtered_GCST90451277_Cholesterol_in_small_VLDL	MS severity	rs12541126	8	22053720	C	T	-1.15262	0.201088	0.0219561	0.20109
filtered_GCST90451277_Cholesterol_in_small_VLDL	MS severity	rs73670334	8	22075810	T	C	-0.462132	0.684684	0.00763271	0.684684
filtered_GCST90451277_Cholesterol_in_small_VLDL	MS severity	rs28387039	8	54524077	A	C	0.0496193	0.938057	0.00123105	0.938057
filtered_GCST90451277_Cholesterol_in_small_VLDL	MS severity	rs9297994	8	58479765	A	G	0.192819	0.663669	-0.005278	0.663669	,intergenic,CYP7A1,SDCBP
filtered_GCST90451277_Cholesterol_in_small_VLDL	MS severity	rs36096231	8	71487388	T	C	0.0236585	0.983027	0.00052537	0.983027	RP11-1102P16.1
filtered_GCST90451277_Cholesterol_in_small_VLDL	MS severity	rs62509331	8	74001285	A	G	-1.04947	0.408814	0.0105971	0.408816
filtered_GCST90451277_Cholesterol_in_small_VLDL	MS severity	rs2737252	8	115651671	A	G	0.00305935	0.995759	-7.02e-05	0.995759	,TRPS1
filtered_GCST90451277_Cholesterol_in_small_VLDL	MS severity	rs17320616	8	125444134	G	A	-0.129203	0.733624	-0.0050444	0.733624
filtered_GCST90451277_Cholesterol_in_small_VLDL	MS severity	rs6999569	8	125463528	G	A	-0.212895	0.222617	0.014267	0.222619	,TRIB1
filtered_GCST90451277_Cholesterol_in_small_VLDL	MS severity	rs2124037	8	125556113	T	C	-1.29882	0.214396	0.0146294	0.214397
filtered_GCST90451277_Cholesterol_in_small_VLDL	MS severity	rs7004902	8	125617331	C	A	0.385448	0.609022	0.00751488	0.609023
filtered_GCST90451277_Cholesterol_in_small_VLDL	MS severity	rs10097013	8	140682362	T	C	-1.13542	0.356121	-0.0107171	0.356122
filtered_GCST90451277_Cholesterol_in_small_VLDL	MS severity	rs11167008	8	140932930	G	T	-2.38106	0.0547529	-0.0226541	0.0547529
filtered_GCST90451277_Cholesterol_in_small_VLDL	MS severity	rs11786859	8	140974782	T	C	-2.45392	0.0483879	-0.0231759	0.048387
filtered_GCST90451277_Cholesterol_in_small_VLDL	MS severity	rs9324540	8	140980322	G	T	-2.44993	0.0482304	-0.0231667	0.0482301
filtered_GCST90451277_Cholesterol_in_small_VLDL	MS severity	rs11784762	8	143935442	G	A	0.160656	0.846139	0.00228962	0.846138	,PLEC
filtered_GCST90451277_Cholesterol_in_small_VLDL	MS severity	rs10812321	9	2598844	A	G	-0.084667	0.943135	0.00089873	0.943135
filtered_GCST90451277_Cholesterol_in_small_VLDL	MS severity	rs3780181	9	2640759	G	A	0.910492	0.458432	-0.0175734	0.458431	VLDLR,
filtered_GCST90451277_Cholesterol_in_small_VLDL	MS severity	rs12379687	9	16854369	T	G	-0.0540943	0.966448	-0.0006618	0.966448
filtered_GCST90451277_Cholesterol_in_small_VLDL	MS severity	rs10810652	9	16876285	A	G	0.337936	0.618547	-0.0058701	0.618546
filtered_GCST90451277_Cholesterol_in_small_VLDL	MS severity	rs10962670	9	16896590	T	C	0.0157661	0.987832	0.00021965	0.987832
filtered_GCST90451277_Cholesterol_in_small_VLDL	MS severity	rs10757270	9	22072720	G	A	-3.35737	0.0049743	0.0328766	0.00497443
filtered_GCST90451277_Cholesterol_in_small_VLDL	MS severity	rs56030777	9	33163061	A	G	-0.752944	0.563129	0.00844698	0.563128
filtered_GCST90451277_Cholesterol_in_small_VLDL	MS severity	rs34951991	9	76098330	A	G	-0.699986	0.53433	-0.0105007	0.53433
filtered_GCST90451277_Cholesterol_in_small_VLDL	MS severity	rs965513	9	97793827	G	A	0.554919	0.640317	0.00566744	0.640318	,FOXE1,FOXE-1,TMOD1,C9orf97,NCBP1,XPA,HEMGN,KRT18P13,FOXE1,C9orf156
filtered_GCST90451277_Cholesterol_in_small_VLDL	MS severity	rs2244278	9	104898848	A	C	0.0419122	0.964118	-0.000794	0.964119
filtered_GCST90451277_Cholesterol_in_small_VLDL	MS severity	rs4979506	9	115149763	A	C	0.466445	0.690182	-0.0054008	0.690182
filtered_GCST90451277_Cholesterol_in_small_VLDL	MS severity	rs2073870	9	133208193	G	T	0.594097	0.544232	0.00953513	0.544234
filtered_GCST90451277_Cholesterol_in_small_VLDL	MS severity	rs4489379	9	133209554	T	C	0.785799	0.277828	0.0131865	0.277828
filtered_GCST90451277_Cholesterol_in_small_VLDL	MS severity	rs558240	9	133281560	A	G	0.0821392	0.834066	0.0024454	0.834066	ABO,LCN1L2,
filtered_GCST90451277_Cholesterol_in_small_VLDL	MS severity	rs7903402	10	17217773	T	C	-1.23313	0.195158	-0.0152171	0.195157
filtered_GCST90451277_Cholesterol_in_small_VLDL	MS severity	rs41344548	10	62023933	A	G	-2.65616	0.0661036	-0.041026	0.0661034
filtered_GCST90451277_Cholesterol_in_small_VLDL	MS severity	rs67907809	10	62078327	G	A	-0.867057	0.489769	0.0137745	0.489768
filtered_GCST90451277_Cholesterol_in_small_VLDL	MS severity	rs10824744	10	79334368	G	A	-0.0496799	0.965789	-0.0006025	0.965789
filtered_GCST90451277_Cholesterol_in_small_VLDL	MS severity	rs1332326	10	89251935	G	T	-1.11337	0.366519	0.0104764	0.366517
filtered_GCST90451277_Cholesterol_in_small_VLDL	MS severity	rs10882107	10	92770669	T	G	1.39122	0.226844	0.0170974	0.226843
filtered_GCST90451277_Cholesterol_in_small_VLDL	MS severity	rs2246701	10	92842321	G	T	1.23801	0.28969	0.0139154	0.289691
filtered_GCST90451277_Cholesterol_in_small_VLDL	MS severity	rs12263369	10	93063586	T	C	0.0995937	0.841781	0.00240964	0.841781	,CYP26C1
filtered_GCST90451277_Cholesterol_in_small_VLDL	MS severity	rs17466747	10	93135896	A	G	-0.589198	0.510439	-0.0080047	0.510438
filtered_GCST90451277_Cholesterol_in_small_VLDL	MS severity	rs9888058	10	100099448	A	G	0.200087	0.833636	0.00254092	0.833636
filtered_GCST90451277_Cholesterol_in_small_VLDL	MS severity	rs7893845	10	100133539	T	G	-0.496536	0.619846	-0.005791	0.619846
filtered_GCST90451277_Cholesterol_in_small_VLDL	MS severity	rs7074495	10	114034028	C	A	0.714482	0.464108	-0.0098897	0.464107
filtered_GCST90451277_Cholesterol_in_small_VLDL	MS severity	rs7910135	10	116638535	A	C	-1.06387	0.184103	-0.0154421	0.184103	,PNLIPRP2
filtered_GCST90451277_Cholesterol_in_small_VLDL	MS severity	rs10901799	10	124659705	G	A	0.794844	0.418657	-0.0094234	0.418658
filtered_GCST90451277_Cholesterol_in_small_VLDL	MS severity	rs12421222	11	5657791	T	G	-0.0636361	0.942361	0.00086148	0.94236
filtered_GCST90451277_Cholesterol_in_small_VLDL	MS severity	rs6416020	11	18595637	T	C	0.0428558	0.957203	0.00084018	0.957203
filtered_GCST90451277_Cholesterol_in_small_VLDL	MS severity	rs10128711	11	18611437	C	T	0.3586	0.614088	0.00653725	0.614088	,SPTY2D1
filtered_GCST90451277_Cholesterol_in_small_VLDL	MS severity	rs531603	11	32089872	G	A	-1.66641	0.168111	-0.0233332	0.168112
filtered_GCST90451277_Cholesterol_in_small_VLDL	MS severity	rs35750337	11	44855480	C	A	2.18156	0.0808273	0.0209816	0.0808277
filtered_GCST90451277_Cholesterol_in_small_VLDL	MS severity	rs2596397	11	47226070	A	G	0.404989	0.57062	0.00819095	0.570621
filtered_GCST90451277_Cholesterol_in_small_VLDL	MS severity	rs10769255	11	47345820	T	C	1.16712	0.2334	-0.0180327	0.2334	,MYBPC3,Intergenic
filtered_GCST90451277_Cholesterol_in_small_VLDL	MS severity	rs17145884	11	62432704	T	C	-0.0313692	0.978873	-0.0004069	0.978873	AHNAK,,SCGB1A1,AHNAK
filtered_GCST90451277_Cholesterol_in_small_VLDL	MS severity	rs57596493	11	66535272	T	C	-0.0957721	0.888778	0.00189283	0.888777
filtered_GCST90451277_Cholesterol_in_small_VLDL	MS severity	rs635529	11	68858826	T	C	-0.0597002	0.953807	-0.000716	0.953807
filtered_GCST90451277_Cholesterol_in_small_VLDL	MS severity	rs11601196	11	78332385	C	A	0.459997	0.628987	-0.0072145	0.628988
filtered_GCST90451277_Cholesterol_in_small_VLDL	MS severity	rs7113559	11	78494657	G	T	-1.68056	0.150046	-0.0207943	0.150046
filtered_GCST90451277_Cholesterol_in_small_VLDL	MS severity	rs2459975	11	113782530	G	A	0.934223	0.352857	0.01078	0.352857
filtered_GCST90451277_Cholesterol_in_small_VLDL	MS severity	rs4938294	11	116644703	T	C	-0.103663	0.885754	0.002148	0.885755
filtered_GCST90451277_Cholesterol_in_small_VLDL	MS severity	rs567599	11	116651848	T	G	-0.307546	0.15875	-0.0267228	0.15875
filtered_GCST90451277_Cholesterol_in_small_VLDL	MS severity	rs61905066	11	116700892	G	A	0.122152	0.578923	0.0130777	0.578924
filtered_GCST90451277_Cholesterol_in_small_VLDL	MS severity	rs56225305	11	116754646	A	G	-0.0967718	0.579016	-0.0128033	0.579017
filtered_GCST90451277_Cholesterol_in_small_VLDL	MS severity	rs9804646	11	116794363	T	C	0.309335	0.515292	-0.0135887	0.515292
filtered_GCST90451277_Cholesterol_in_small_VLDL	MS severity	rs10750098	11	116834852	T	G	0.135649	0.46607	-0.0142518	0.466072
filtered_GCST90451277_Cholesterol_in_small_VLDL	MS severity	rs593245	11	117312934	T	C	-1.06229	0.298495	0.0121561	0.298494
filtered_GCST90451277_Cholesterol_in_small_VLDL	MS severity	rs11216386	11	117439273	T	C	0.130694	0.906658	0.00230452	0.906658	DSCAML1
filtered_GCST90451277_Cholesterol_in_small_VLDL	MS severity	rs2242391	11	126265244	T	G	0.0218329	0.97672	0.00053873	0.97672
filtered_GCST90451277_Cholesterol_in_small_VLDL	MS severity	rs7956316	12	507048	A	G	-1.73702	0.126946	-0.0202594	0.126945
filtered_GCST90451277_Cholesterol_in_small_VLDL	MS severity	rs881376	12	9050157	G	A	1.65415	0.10153	0.0201441	0.10153	PZP
filtered_GCST90451277_Cholesterol_in_small_VLDL	MS severity	rs11045171	12	20317265	G	A	-2.94571	0.00256868	0.0443179	0.00256868	,PDE3A,intergenic
filtered_GCST90451277_Cholesterol_in_small_VLDL	MS severity	rs12320328	12	25255530	G	A	0.960175	0.42068	-0.0176241	0.42068	,KRAS,LMNTD1,intergenic
filtered_GCST90451277_Cholesterol_in_small_VLDL	MS severity	rs12306007	12	46790259	T	C	-1.16574	0.238844	-0.0194904	0.238842	,SLC38A4
filtered_GCST90451277_Cholesterol_in_small_VLDL	MS severity	rs10876454	12	53427758	G	A	-1.89825	0.0747301	-0.0270185	0.0747308
filtered_GCST90451277_Cholesterol_in_small_VLDL	MS severity	rs1078604	12	56713370	T	G	-2.04957	0.0759483	0.0388573	0.0759482
filtered_GCST90451277_Cholesterol_in_small_VLDL	MS severity	rs3741414	12	57450266	T	C	-0.0061348	0.990281	0.00016628	0.990281	,R3HDM2,INHBC,INHBC,INHBE
filtered_GCST90451277_Cholesterol_in_small_VLDL	MS severity	rs2220729	12	89536176	A	G	-1.54152	0.0855393	-0.0212387	0.0855383
filtered_GCST90451277_Cholesterol_in_small_VLDL	MS severity	rs7297785	12	106647678	C	A	-0.610658	0.603044	-0.0067481	0.603043
filtered_GCST90451277_Cholesterol_in_small_VLDL	MS severity	rs10467029	12	106684670	T	C	-0.774618	0.440885	-0.0092659	0.440884
filtered_GCST90451277_Cholesterol_in_small_VLDL	MS severity	rs10861964	12	108693967	T	G	-0.051645	0.95829	-0.0006611	0.95829
filtered_GCST90451277_Cholesterol_in_small_VLDL	MS severity	rs4964739	12	108739048	T	G	-0.0450189	0.96049	-0.0006179	0.96049
filtered_GCST90451277_Cholesterol_in_small_VLDL	MS severity	rs4964743	12	108744168	T	G	-0.0718484	0.936759	-0.0009866	0.936759
filtered_GCST90451277_Cholesterol_in_small_VLDL	MS severity	rs10774623	12	111395785	G	A	-1.50092	0.125261	-0.0225363	0.125262
filtered_GCST90451277_Cholesterol_in_small_VLDL	MS severity	rs2283358	12	111427761	T	C	-2.13145	0.011951	-0.0370015	0.0119513
filtered_GCST90451277_Cholesterol_in_small_VLDL	MS severity	rs11066044	12	111845742	T	C	-1.5082	0.154091	-0.0226278	0.154091
filtered_GCST90451277_Cholesterol_in_small_VLDL	MS severity	rs60661425	12	111851023	T	C	-1.51208	0.154091	-0.0226278	0.154091
filtered_GCST90451277_Cholesterol_in_small_VLDL	MS severity	rs7966446	12	120903959	T	C	-0.478241	0.663834	-0.0051988	0.663834
filtered_GCST90451277_Cholesterol_in_small_VLDL	MS severity	rs1169284	12	120982123	C	T	-0.05212	0.9208	-0.0012231	0.9208	,HNF1A
filtered_GCST90451277_Cholesterol_in_small_VLDL	MS severity	rs1169313	12	121004867	C	T	-0.270456	0.626187	-0.0058123	0.626188	,C12orf43,C12orf27,HNF1A
filtered_GCST90451277_Cholesterol_in_small_VLDL	MS severity	rs11057397	12	123935181	T	C	0.110894	0.810212	-0.0029136	0.810213	,DNAH10
filtered_GCST90451277_Cholesterol_in_small_VLDL	MS severity	rs57541850	12	124121136	T	C	-0.779803	0.45492	0.00897015	0.45492
filtered_GCST90451277_Cholesterol_in_small_VLDL	MS severity	rs10846662	12	124375830	T	G	-1.09379	0.319712	-0.0146953	0.319712
filtered_GCST90451277_Cholesterol_in_small_VLDL	MS severity	rs11057830	12	124822507	A	G	-0.183848	0.788905	-0.0042116	0.788905	SCARB1,
filtered_GCST90451277_Cholesterol_in_small_VLDL	MS severity	rs9534323	13	32376120	G	A	-0.0099625	0.986664	0.00019381	0.986664	BRCA2,
filtered_GCST90451277_Cholesterol_in_small_VLDL	MS severity	rs9562987	13	50521772	A	G	-0.827603	0.459232	-0.009032	0.459233
filtered_GCST90451277_Cholesterol_in_small_VLDL	MS severity	rs3897474	13	94601777	T	C	0.850454	0.499694	0.00814548	0.499695
filtered_GCST90451277_Cholesterol_in_small_VLDL	MS severity	rs7140110	13	113841051	C	T	0.430928	0.344596	0.0121557	0.344596	,GAS6,GAS6-AS1
filtered_GCST90451277_Cholesterol_in_small_VLDL	MS severity	rs6573778	14	24403003	C	T	-0.72463	0.255118	0.0134245	0.255119	,NYNRIN
filtered_GCST90451277_Cholesterol_in_small_VLDL	MS severity	rs8008068	14	63766999	G	A	0.52915	0.466016	0.0112239	0.466016	RP11-804M7.2,,SGPP1,SYNE2,SGPP1,SYNE2
filtered_GCST90451277_Cholesterol_in_small_VLDL	MS severity	rs35033077	14	63823698	T	C	1.53188	0.232614	0.0246352	0.232613
filtered_GCST90451277_Cholesterol_in_small_VLDL	MS severity	rs34767236	14	70343852	A	G	-0.121584	0.898562	-0.0015572	0.898562	COX16
filtered_GCST90451277_Cholesterol_in_small_VLDL	MS severity	rs28607501	14	73207750	G	T	0.23636	0.833364	-0.0039868	0.833364
filtered_GCST90451277_Cholesterol_in_small_VLDL	MS severity	rs61986928	14	73216688	T	G	1.0142	0.409789	-0.0168221	0.409791
filtered_GCST90451277_Cholesterol_in_small_VLDL	MS severity	rs13379043	14	73783423	C	T	-0.307988	0.78482	0.00346148	0.78482	,C14orf43,ELMSAN1,C14orf43,ELMSAN1,RP5-1021I20.1
filtered_GCST90451277_Cholesterol_in_small_VLDL	MS severity	rs722599	14	74860740	C	T	0.461916	0.689106	0.00463459	0.689107
filtered_GCST90451277_Cholesterol_in_small_VLDL	MS severity	rs7167976	15	43727394	C	T	-0.272264	0.689663	-0.008521	0.689664
filtered_GCST90451277_Cholesterol_in_small_VLDL	MS severity	rs12905094	15	49131847	G	A	0.0150712	0.990632	-0.0001648	0.990632
filtered_GCST90451277_Cholesterol_in_small_VLDL	MS severity	rs12914876	15	49146218	T	C	0.448249	0.729727	-0.0057905	0.729728
filtered_GCST90451277_Cholesterol_in_small_VLDL	MS severity	rs59481571	15	56668579	C	T	0.406039	0.703651	0.00937191	0.703651
filtered_GCST90451277_Cholesterol_in_small_VLDL	MS severity	rs7182541	15	58254819	T	C	-0.0885591	0.913722	0.00126922	0.913722
filtered_GCST90451277_Cholesterol_in_small_VLDL	MS severity	rs10162642	15	58284964	A	G	0.471781	0.349314	-0.0133932	0.349312	,LIPC
filtered_GCST90451277_Cholesterol_in_small_VLDL	MS severity	rs261290	15	58386521	C	T	0.319544	0.0883479	-0.0206911	0.0883474	,ALDH1A2,LIPC,AQP9,LIPC
filtered_GCST90451277_Cholesterol_in_small_VLDL	MS severity	rs473224	15	58445142	G	T	-0.576195	0.0318833	0.0352015	0.0318831	LIPC,
filtered_GCST90451277_Cholesterol_in_small_VLDL	MS severity	rs11071754	15	63494735	A	C	-0.100932	0.929197	0.00102858	0.929196
filtered_GCST90451277_Cholesterol_in_small_VLDL	MS severity	rs6495122	15	74833304	C	A	-0.896789	0.269632	-0.0126528	0.269633	,LMAN1L,ULK3,MPI,CSK,CYP1A2,CYP1A1,CSK,ULK3,CPLX3,ULK3,CSK,ULK3,CYP1A2,LMAN1L,SCAMP2,CPLX3,MP1,CSK,ULK3,COX5A,C14orf17
filtered_GCST90451277_Cholesterol_in_small_VLDL	MS severity	rs12909335	15	74922448	G	T	-1.76322	0.0835486	-0.02016	0.083549
filtered_GCST90451277_Cholesterol_in_small_VLDL	MS severity	rs7179095	15	90643229	A	G	2.39626	0.0691633	0.0289286	0.0691635
filtered_GCST90451277_Cholesterol_in_small_VLDL	MS severity	rs7179483	15	92998849	C	T	0.873053	0.486327	-0.0094935	0.486328	CHD2
filtered_GCST90451277_Cholesterol_in_small_VLDL	MS severity	rs4781120	16	11527469	C	T	2.35376	0.0728023	-0.0239526	0.072801
filtered_GCST90451277_Cholesterol_in_small_VLDL	MS severity	rs9926184	16	56601066	G	A	0.23025	0.806354	-0.0032611	0.806354
filtered_GCST90451277_Cholesterol_in_small_VLDL	MS severity	rs11646723	16	56871774	T	G	-0.0646171	0.924362	0.00254466	0.924363
filtered_GCST90451277_Cholesterol_in_small_VLDL	MS severity	rs12720918	16	56960300	C	T	0.275437	0.176562	0.0172615	0.176561
filtered_GCST90451277_Cholesterol_in_small_VLDL	MS severity	rs12720926	16	56965006	G	A	-0.108575	0.40409	0.0097152	0.404091	,CETP
filtered_GCST90451277_Cholesterol_in_small_VLDL	MS severity	rs1532625	16	56971389	T	C	-0.0925781	0.464183	0.00845104	0.464182	,LOC130059064,CETP
filtered_GCST90451277_Cholesterol_in_small_VLDL	MS severity	rs12444714	16	71418703	T	C	-0.547297	0.602822	0.00823184	0.602821
filtered_GCST90451277_Cholesterol_in_small_VLDL	MS severity	rs2334884	16	71602688	G	A	-1.13919	0.30536	-0.0124939	0.305359
filtered_GCST90451277_Cholesterol_in_small_VLDL	MS severity	rs62053077	16	71609766	T	G	-1.23071	0.277573	-0.0132454	0.277571	,MARVELD3
filtered_GCST90451277_Cholesterol_in_small_VLDL	MS severity	rs11075893	16	71630493	G	T	-0.704133	0.495868	-0.0107086	0.495867
filtered_GCST90451277_Cholesterol_in_small_VLDL	MS severity	rs12932850	16	71634731	G	T	-1.20106	0.19667	-0.0158246	0.196669
filtered_GCST90451277_Cholesterol_in_small_VLDL	MS severity	rs1549292	16	71949765	G	T	1.31779	0.230475	0.0201877	0.230475
filtered_GCST90451277_Cholesterol_in_small_VLDL	MS severity	rs2287997	16	72106654	A	G	0.187741	0.564251	0.00836563	0.564251	,DHX38
filtered_GCST90451277_Cholesterol_in_small_VLDL	MS severity	rs7202323	16	72183214	G	T	0.281198	0.64428	-0.0063459	0.64428	,PMFBP1,PMFBP1,ZFHX3
filtered_GCST90451277_Cholesterol_in_small_VLDL	MS severity	rs4782863	16	83948855	G	A	-0.55211	0.62313	0.00606382	0.623129
filtered_GCST90451277_Cholesterol_in_small_VLDL	MS severity	rs12933677	16	83950170	C	T	-0.313333	0.634227	0.00560951	0.634227
filtered_GCST90451277_Cholesterol_in_small_VLDL	MS severity	rs3111605	16	86392687	G	A	0.962818	0.320092	0.0115205	0.320094
filtered_GCST90451277_Cholesterol_in_small_VLDL	MS severity	rs2287322	17	1737741	G	A	-0.359538	0.696993	-0.0056883	0.696993	WDR81,
filtered_GCST90451277_Cholesterol_in_small_VLDL	MS severity	rs12945299	17	7176750	G	A	-0.30848	0.664461	0.00656789	0.664462
filtered_GCST90451277_Cholesterol_in_small_VLDL	MS severity	rs858519	17	7628647	C	T	1.06197	0.225125	-0.0140541	0.225122
filtered_GCST90451277_Cholesterol_in_small_VLDL	MS severity	rs8075019	17	17551878	A	G	-0.269911	0.744743	-0.0055086	0.744742	PEMT,
filtered_GCST90451277_Cholesterol_in_small_VLDL	MS severity	rs72820902	17	42289030	T	C	1.01692	0.31891	0.0242905	0.31891
filtered_GCST90451277_Cholesterol_in_small_VLDL	MS severity	rs17689378	17	45804424	T	C	-1.4291	0.220891	-0.0170369	0.220891
filtered_GCST90451277_Cholesterol_in_small_VLDL	MS severity	rs17690703	17	45847931	T	C	-1.62385	0.171751	-0.0181095	0.171752	,SPPL2C,KANSL1,MAPT,CRHR1,STH
filtered_GCST90451277_Cholesterol_in_small_VLDL	MS severity	rs62062285	17	46018295	G	T	-1.48484	0.207949	-0.0175813	0.207949	MAPT
filtered_GCST90451277_Cholesterol_in_small_VLDL	MS severity	rs62060796	17	46065663	T	G	-1.47111	0.213612	-0.0174382	0.213613
filtered_GCST90451277_Cholesterol_in_small_VLDL	MS severity	rs12603290	17	47572830	C	T	-0.113904	0.82693	0.00256747	0.82693
filtered_GCST90451277_Cholesterol_in_small_VLDL	MS severity	rs6504135	17	48255303	G	T	-0.737017	0.439674	0.0107236	0.439675
filtered_GCST90451277_Cholesterol_in_small_VLDL	MS severity	rs4790908	17	67856791	G	T	0.427968	0.582407	0.00793659	0.582406
filtered_GCST90451277_Cholesterol_in_small_VLDL	MS severity	rs60856912	17	67896227	T	G	0.977439	0.189697	0.0205751	0.189699	,BPTF
filtered_GCST90451277_Cholesterol_in_small_VLDL	MS severity	rs12600941	17	67922691	G	A	0.398786	0.607784	0.00741646	0.607784
filtered_GCST90451277_Cholesterol_in_small_VLDL	MS severity	rs34931250	17	68883786	T	C	0.0537992	0.915265	0.00260625	0.915265	,ABCA8
filtered_GCST90451277_Cholesterol_in_small_VLDL	MS severity	rs1373068	17	68905074	G	T	-0.323966	0.604649	-0.0064698	0.604648
filtered_GCST90451277_Cholesterol_in_small_VLDL	MS severity	rs1468512	17	69223627	T	C	1.90995	0.0536716	0.0338031	0.0536711
filtered_GCST90451277_Cholesterol_in_small_VLDL	MS severity	rs2034947	17	75867848	C	T	0.726248	0.430707	-0.0106956	0.430708
filtered_GCST90451277_Cholesterol_in_small_VLDL	MS severity	rs1805082	18	23540480	C	T	0.20193	0.867907	-0.0018992	0.867907	NPC1
filtered_GCST90451277_Cholesterol_in_small_VLDL	MS severity	rs12968116	18	57655270	T	C	1.24588	0.290067	0.0187251	0.290066	ATP8B1,,ATP8B1-AS1,ATP8B1
filtered_GCST90451277_Cholesterol_in_small_VLDL	MS severity	rs11660069	18	60218180	G	A	2.36405	0.0541585	0.0249228	0.0541595
filtered_GCST90451277_Cholesterol_in_small_VLDL	MS severity	rs4804311	19	8550705	G	A	0.266938	0.756283	-0.0066108	0.756283	MYO1F,
filtered_GCST90451277_Cholesterol_in_small_VLDL	MS severity	rs12720281	19	10360862	C	T	-2.74157	0.0108687	-0.0528149	0.0108688
filtered_GCST90451277_Cholesterol_in_small_VLDL	MS severity	rs55997232	19	11077441	T	C	0.0509033	0.69645	-0.0070889	0.69645
filtered_GCST90451277_Cholesterol_in_small_VLDL	MS severity	rs2228671	19	11100236	T	C	0.106934	0.511735	-0.0118591	0.511737	LDLR,
filtered_GCST90451277_Cholesterol_in_small_VLDL	MS severity	rs7260306	19	11160874	T	G	0.0397016	0.878736	-0.001794	0.878736	KANK2,
filtered_GCST90451277_Cholesterol_in_small_VLDL	MS severity	rs10423399	19	11162927	G	T	-1.35048	0.0949574	0.0217763	0.0949568
filtered_GCST90451277_Cholesterol_in_small_VLDL	MS severity	rs450832	19	11275350	A	G	0.461925	0.692116	-0.0063205	0.692116
filtered_GCST90451277_Cholesterol_in_small_VLDL	MS severity	rs8112975	19	18230100	G	A	-1.39876	0.260504	-0.0152936	0.260503	PDE4C
filtered_GCST90451277_Cholesterol_in_small_VLDL	MS severity	rs3761077	19	19215154	T	G	0.328899	0.30905	-0.0192435	0.30905
filtered_GCST90451277_Cholesterol_in_small_VLDL	MS severity	rs58542926	19	19268740	T	C	0.5016	0.019658	-0.052028	0.019658	,TM6SF2,CILP2,SUGP1,AC138430.4,TM6SF2
filtered_GCST90451277_Cholesterol_in_small_VLDL	MS severity	rs2082421	19	19495455	T	C	0.377502	0.456504	-0.0089741	0.456506
filtered_GCST90451277_Cholesterol_in_small_VLDL	MS severity	rs10416308	19	40806356	A	G	-0.281779	0.763932	0.00474544	0.763931	RAB4B-EGLN2,EGLN2
filtered_GCST90451277_Cholesterol_in_small_VLDL	MS severity	rs926054	19	44447878	G	T	0.340268	0.519572	-0.0120666	0.519571
filtered_GCST90451277_Cholesterol_in_small_VLDL	MS severity	rs2927477	19	44810458	C	T	-0.499928	0.207407	0.0219097	0.207407
filtered_GCST90451277_Cholesterol_in_small_VLDL	MS severity	rs73052307	19	44881148	C	T	0.0125036	0.936895	-0.0013725	0.936895
filtered_GCST90451277_Cholesterol_in_small_VLDL	MS severity	rs34878901	19	44899220	T	C	-0.820703	0.0480671	-0.0232277	0.0480668
filtered_GCST90451277_Cholesterol_in_small_VLDL	MS severity	rs7256200	19	44912678	T	G	0.314035	0.0283003	0.0406164	0.0283006	,APOE,APOC1
filtered_GCST90451277_Cholesterol_in_small_VLDL	MS severity	rs430989	19	48617517	G	T	-0.23589	0.72031	0.00467437	0.720309	RPL18
filtered_GCST90451277_Cholesterol_in_small_VLDL	MS severity	rs35761442	19	48672094	T	C	0.846996	0.359558	0.0115653	0.35956
filtered_GCST90451277_Cholesterol_in_small_VLDL	MS severity	rs681343	19	48703205	T	C	0.363371	0.381853	0.0099967	0.381854	,FUT2,LOC105447645,FUT2,FUT2,MAMSTR
filtered_GCST90451277_Cholesterol_in_small_VLDL	MS severity	rs73056069	19	49504312	T	C	-2.41049	0.0339603	-0.0385924	0.0339606
filtered_GCST90451277_Cholesterol_in_small_VLDL	MS severity	rs6084537	20	3976976	A	G	-1.69578	0.13683	-0.0259794	0.136831
filtered_GCST90451277_Cholesterol_in_small_VLDL	MS severity	rs6080762	20	17653154	C	T	-1.90866	0.124358	0.0234277	0.124359
filtered_GCST90451277_Cholesterol_in_small_VLDL	MS severity	rs4814666	20	17827881	A	G	-0.154824	0.882027	-0.0018035	0.882028
filtered_GCST90451277_Cholesterol_in_small_VLDL	MS severity	rs6060438	20	35489577	C	T	0.956454	0.185175	-0.0176899	0.185174
filtered_GCST90451277_Cholesterol_in_small_VLDL	MS severity	rs6060442	20	35505928	T	C	0.917668	0.203537	-0.016973	0.203537
filtered_GCST90451277_Cholesterol_in_small_VLDL	MS severity	rs60517948	20	35536512	C	A	0.457305	0.433657	-0.0128284	0.433657
filtered_GCST90451277_Cholesterol_in_small_VLDL	MS severity	rs73902908	20	35777190	T	G	0.99236	0.192941	-0.0243148	0.192941
filtered_GCST90451277_Cholesterol_in_small_VLDL	MS severity	rs12625145	20	39897264	A	G	0.747954	0.458904	-0.0088844	0.458903
filtered_GCST90451277_Cholesterol_in_small_VLDL	MS severity	rs6029180	20	40550283	G	A	-0.416523	0.330365	0.0124286	0.330365	,MAFB,SNORD112
filtered_GCST90451277_Cholesterol_in_small_VLDL	MS severity	rs12480916	20	41303716	G	T	0.960798	0.0654831	0.0227344	0.0654818
filtered_GCST90451277_Cholesterol_in_small_VLDL	MS severity	rs6072398	20	41518732	G	T	4.13895	0.00137527	0.0387914	0.0013753
filtered_GCST90451277_Cholesterol_in_small_VLDL	MS severity	rs3843763	20	45919554	T	C	-0.211512	0.815065	0.00297522	0.815065	,PLTP
filtered_GCST90451277_Cholesterol_in_small_VLDL	MS severity	rs58952297	20	45932181	T	C	0.177547	0.667659	0.00645162	0.667659
filtered_GCST90451277_Cholesterol_in_small_VLDL	MS severity	rs6127015	20	53924067	C	T	1.16255	0.161335	0.0166577	0.161336
filtered_GCST90451277_Cholesterol_in_small_VLDL	MS severity	rs4337532	20	64083736	A	G	0.166109	0.891905	-0.0015973	0.891905
filtered_GCST90451277_Cholesterol_in_small_VLDL	MS severity	rs73159501	20	64201020	T	C	1.47702	0.179929	0.02443	0.179928
filtered_GCST90451277_Cholesterol_in_small_VLDL	MS severity	rs11088471	21	39327387	G	A	2.01838	0.0180321	0.0285266	0.0180322
filtered_GCST90451277_Cholesterol_in_small_VLDL	MS severity	rs165722	22	19961490	T	C	2.0231	0.100229	0.0190393	0.100229
filtered_GCST90451277_Cholesterol_in_small_VLDL	MS severity	rs4820187	22	35251729	G	A	1.81731	0.107615	-0.020376	0.107615
filtered_GCST90451277_Cholesterol_in_small_VLDL	MS severity	rs2267375	22	38205224	T	G	0.313074	0.714226	0.0043306	0.714225	,PLA2G6,MAFF,MAFF
filtered_GCST90451277_Cholesterol_in_small_VLDL	MS severity	rs5758171	22	41005146	A	G	0.763574	0.556428	0.00694582	0.556427
filtered_GCST90451277_Cholesterol_in_small_VLDL	MS severity	rs4253766	22	46228008	T	C	0.993717	0.323389	0.0183307	0.323388
filtered_GCST90451278_Free_cholesterol_to_total_lipids_ratio_in_small_VLDL	MS severity	rs3091240	1	25350444	T	G	0.359806	0.633129	0.00553098	0.633129
filtered_GCST90451278_Free_cholesterol_to_total_lipids_ratio_in_small_VLDL	MS severity	rs11249249	1	25431643	G	A	0.366239	0.59885	0.00612948	0.59885
filtered_GCST90451278_Free_cholesterol_to_total_lipids_ratio_in_small_VLDL	MS severity	rs57217461	1	26701425	T	G	-1.15963	0.306862	0.0214406	0.306862
filtered_GCST90451278_Free_cholesterol_to_total_lipids_ratio_in_small_VLDL	MS severity	rs36053809	1	26756602	C	A	-1.14354	0.307734	0.0213958	0.307734
filtered_GCST90451278_Free_cholesterol_to_total_lipids_ratio_in_small_VLDL	MS severity	rs17513135	1	39570014	T	C	-0.0968971	0.858281	0.00245172	0.858281	,LOC101929516
filtered_GCST90451278_Free_cholesterol_to_total_lipids_ratio_in_small_VLDL	MS severity	rs57095912	1	50891158	G	T	1.20511	0.130071	0.0292245	0.13007
filtered_GCST90451278_Free_cholesterol_to_total_lipids_ratio_in_small_VLDL	MS severity	rs34232196	1	55023869	T	C	0.243919	0.496695	-0.0095093	0.496695	,BSND,PCSK9
filtered_GCST90451278_Free_cholesterol_to_total_lipids_ratio_in_small_VLDL	MS severity	rs287227	1	55190402	T	G	0.172567	0.699352	-0.0065093	0.699352
filtered_GCST90451278_Free_cholesterol_to_total_lipids_ratio_in_small_VLDL	MS severity	rs12038768	1	62575057	T	G	0.328382	0.260416	0.0139599	0.260413
filtered_GCST90451278_Free_cholesterol_to_total_lipids_ratio_in_small_VLDL	MS severity	rs6690733	1	62594640	C	A	0.313028	0.280635	0.0133636	0.280635
filtered_GCST90451278_Free_cholesterol_to_total_lipids_ratio_in_small_VLDL	MS severity	rs11209948	1	72346221	T	G	-0.809526	0.45617	0.00888576	0.45617	NEGR1,
filtered_GCST90451278_Free_cholesterol_to_total_lipids_ratio_in_small_VLDL	MS severity	rs306333	1	88501160	C	T	-0.863913	0.502115	0.0081715	0.502115
filtered_GCST90451278_Free_cholesterol_to_total_lipids_ratio_in_small_VLDL	MS severity	rs812214	1	93395503	A	G	0.686502	0.487155	0.0106574	0.487157
filtered_GCST90451278_Free_cholesterol_to_total_lipids_ratio_in_small_VLDL	MS severity	rs4246515	1	97915881	G	T	1.17947	0.31436	0.0138017	0.314361
filtered_GCST90451278_Free_cholesterol_to_total_lipids_ratio_in_small_VLDL	MS severity	rs41285694	1	97988913	T	G	3.0368	0.00617825	-0.043593	0.00617832
filtered_GCST90451278_Free_cholesterol_to_total_lipids_ratio_in_small_VLDL	MS severity	rs61798468	1	107026694	G	T	-0.0383696	0.969581	-0.0004783	0.969581
filtered_GCST90451278_Free_cholesterol_to_total_lipids_ratio_in_small_VLDL	MS severity	rs7528419	1	109274570	G	A	0.0514806	0.790866	-0.0036785	0.790867	,SORT1,CELSR2,SORT1,CELSR2,PSRC1
filtered_GCST90451278_Free_cholesterol_to_total_lipids_ratio_in_small_VLDL	MS severity	rs11583969	1	109301153	T	C	-1.92682	0.126064	0.0372954	0.126063
filtered_GCST90451278_Free_cholesterol_to_total_lipids_ratio_in_small_VLDL	MS severity	rs267733	1	150986360	G	A	1.88288	0.0928565	-0.026792	0.0928574	,ANXA9,ANXA9,CERS2,NA
filtered_GCST90451278_Free_cholesterol_to_total_lipids_ratio_in_small_VLDL	MS severity	rs4446955	1	154162969	C	T	0.65489	0.541647	0.00983952	0.541647	,TPM3
filtered_GCST90451278_Free_cholesterol_to_total_lipids_ratio_in_small_VLDL	MS severity	rs9427113	1	154654001	G	A	-1.77861	0.0637663	0.022189	0.0637657
filtered_GCST90451278_Free_cholesterol_to_total_lipids_ratio_in_small_VLDL	MS severity	rs10912751	1	174262992	G	T	-0.321015	0.769339	-0.0037975	0.769339
filtered_GCST90451278_Free_cholesterol_to_total_lipids_ratio_in_small_VLDL	MS severity	rs6682862	1	177969302	A	G	-0.13719	0.885467	0.00226403	0.885467	,SEC16B
filtered_GCST90451278_Free_cholesterol_to_total_lipids_ratio_in_small_VLDL	MS severity	rs3813657	1	177970815	T	C	-0.279281	0.824132	0.00403729	0.824133
filtered_GCST90451278_Free_cholesterol_to_total_lipids_ratio_in_small_VLDL	MS severity	rs4650996	1	178548230	G	A	0.174918	0.886408	-0.0017093	0.886409
filtered_GCST90451278_Free_cholesterol_to_total_lipids_ratio_in_small_VLDL	MS severity	rs2248962	1	178581825	G	A	0.328737	0.783351	0.00329283	0.783351
filtered_GCST90451278_Free_cholesterol_to_total_lipids_ratio_in_small_VLDL	MS severity	rs10797857	1	183175588	A	C	0.741163	0.578037	0.00944309	0.578038
filtered_GCST90451278_Free_cholesterol_to_total_lipids_ratio_in_small_VLDL	MS severity	rs72739188	1	200064174	T	C	0.362432	0.76524	-0.0061949	0.76524
filtered_GCST90451278_Free_cholesterol_to_total_lipids_ratio_in_small_VLDL	MS severity	rs11118309	1	219464212	T	C	-0.0415141	0.96095	0.0005748	0.96095
filtered_GCST90451278_Free_cholesterol_to_total_lipids_ratio_in_small_VLDL	MS severity	rs2061154	1	219484733	G	A	0.264665	0.755755	-0.0035789	0.755755
filtered_GCST90451278_Free_cholesterol_to_total_lipids_ratio_in_small_VLDL	MS severity	rs2642438	1	220796686	G	A	-0.465073	0.36961	-0.0115752	0.369609	,MARC1,MOSC1,MARCH1,MAR1,MTARC1,C1orf115,HLX,43891
filtered_GCST90451278_Free_cholesterol_to_total_lipids_ratio_in_small_VLDL	MS severity	rs7530493	1	220816358	T	G	0.241842	0.807531	0.00395586	0.807531
filtered_GCST90451278_Free_cholesterol_to_total_lipids_ratio_in_small_VLDL	MS severity	rs2784253	1	220889455	G	T	-0.898922	0.228579	-0.0138799	0.228577
filtered_GCST90451278_Free_cholesterol_to_total_lipids_ratio_in_small_VLDL	MS severity	rs10779835	1	230164203	C	T	-0.314635	0.329197	-0.0114832	0.329196	,GALNT2
filtered_GCST90451278_Free_cholesterol_to_total_lipids_ratio_in_small_VLDL	MS severity	rs582233	1	230185105	T	G	0.0948875	0.837416	-0.0024869	0.837416
filtered_GCST90451278_Free_cholesterol_to_total_lipids_ratio_in_small_VLDL	MS severity	rs10910476	1	234599210	T	C	-0.926371	0.423371	-0.0092194	0.423372	,IRF2BP2
filtered_GCST90451278_Free_cholesterol_to_total_lipids_ratio_in_small_VLDL	MS severity	rs548782	2	20741277	G	A	-0.018827	0.985976	0.00021383	0.985976
filtered_GCST90451278_Free_cholesterol_to_total_lipids_ratio_in_small_VLDL	MS severity	rs11903024	2	20938980	T	G	-0.189961	0.516087	0.00748511	0.516088
filtered_GCST90451278_Free_cholesterol_to_total_lipids_ratio_in_small_VLDL	MS severity	rs531819	2	21040767	G	T	0.175513	0.464846	0.0117791	0.464846
filtered_GCST90451278_Free_cholesterol_to_total_lipids_ratio_in_small_VLDL	MS severity	rs4665972	2	27375230	C	T	0.202356	0.233145	0.0138645	0.233145	SNX17,,SLC4A1AP,GCKR,GCKR
filtered_GCST90451278_Free_cholesterol_to_total_lipids_ratio_in_small_VLDL	MS severity	rs4953023	2	43846861	A	G	-0.279225	0.448693	0.0180511	0.448694	,ABCG8
filtered_GCST90451278_Free_cholesterol_to_total_lipids_ratio_in_small_VLDL	MS severity	rs4148217	2	43872294	A	C	-0.456549	0.43997	0.0111519	0.439971	,ABCG8
filtered_GCST90451278_Free_cholesterol_to_total_lipids_ratio_in_small_VLDL	MS severity	rs4519576	2	48739007	C	T	-0.625549	0.587306	0.00630816	0.587306
filtered_GCST90451278_Free_cholesterol_to_total_lipids_ratio_in_small_VLDL	MS severity	rs6741951	2	58731977	A	G	-0.155317	0.89705	0.00163749	0.89705
filtered_GCST90451278_Free_cholesterol_to_total_lipids_ratio_in_small_VLDL	MS severity	rs360804	2	62712262	A	G	-0.827989	0.428671	0.00987617	0.428671	,EHBP1
filtered_GCST90451278_Free_cholesterol_to_total_lipids_ratio_in_small_VLDL	MS severity	rs360801	2	62728252	G	A	0.197254	0.87122	-0.0019583	0.87122	,EHBP1
filtered_GCST90451278_Free_cholesterol_to_total_lipids_ratio_in_small_VLDL	MS severity	rs2723063	2	65053051	G	A	0.921939	0.181965	0.0155616	0.181965	,AC007386.4
filtered_GCST90451278_Free_cholesterol_to_total_lipids_ratio_in_small_VLDL	MS severity	rs3789064	2	111157745	C	T	0.466319	0.580434	0.00644728	0.580435
filtered_GCST90451278_Free_cholesterol_to_total_lipids_ratio_in_small_VLDL	MS severity	rs55938402	2	118085582	A	G	-0.252167	0.75421	0.00635318	0.754211
filtered_GCST90451278_Free_cholesterol_to_total_lipids_ratio_in_small_VLDL	MS severity	rs7595497	2	120566498	T	G	-1.40233	0.16788	-0.0222584	0.16788
filtered_GCST90451278_Free_cholesterol_to_total_lipids_ratio_in_small_VLDL	MS severity	rs182549	2	135859184	T	C	0.485765	0.67095	-0.0059805	0.670949	,MCM6,MCM6/LCT
filtered_GCST90451278_Free_cholesterol_to_total_lipids_ratio_in_small_VLDL	MS severity	rs1128249	2	164672114	T	G	1.36627	0.00910657	0.0303976	0.00910629	,COBLL1,GRB14,COBLL1,GRB14-COBLL1,GRB14
filtered_GCST90451278_Free_cholesterol_to_total_lipids_ratio_in_small_VLDL	MS severity	rs12692745	2	164740991	G	A	0.726488	0.34452	0.0110958	0.344519
filtered_GCST90451278_Free_cholesterol_to_total_lipids_ratio_in_small_VLDL	MS severity	rs2389607	2	168973227	T	C	2.72604	0.00923273	-0.0310289	0.00923256
filtered_GCST90451278_Free_cholesterol_to_total_lipids_ratio_in_small_VLDL	MS severity	rs4972614	2	173885884	T	G	0.323192	0.793447	0.00349015	0.793447
filtered_GCST90451278_Free_cholesterol_to_total_lipids_ratio_in_small_VLDL	MS severity	rs11677686	2	180697015	C	T	-2.09205	0.0754203	0.0215261	0.0754216
filtered_GCST90451278_Free_cholesterol_to_total_lipids_ratio_in_small_VLDL	MS severity	rs13035132	2	191265275	T	C	-0.951254	0.424381	0.00941885	0.424379
filtered_GCST90451278_Free_cholesterol_to_total_lipids_ratio_in_small_VLDL	MS severity	rs889895	2	207534205	G	A	0.26281	0.819129	0.00331085	0.819129
filtered_GCST90451278_Free_cholesterol_to_total_lipids_ratio_in_small_VLDL	MS severity	rs10199231	2	226036038	G	T	-0.733383	0.24645	-0.015885	0.246453
filtered_GCST90451278_Free_cholesterol_to_total_lipids_ratio_in_small_VLDL	MS severity	rs1024137	2	226231160	T	G	-0.450406	0.218903	0.0147898	0.218903	,IRS1
filtered_GCST90451278_Free_cholesterol_to_total_lipids_ratio_in_small_VLDL	MS severity	rs2943650	2	226241205	T	C	-0.439516	0.228101	0.0145038	0.228101	,IRS1
filtered_GCST90451278_Free_cholesterol_to_total_lipids_ratio_in_small_VLDL	MS severity	rs2943655	2	226253134	C	T	0.276084	0.652133	-0.0055154	0.652132
filtered_GCST90451278_Free_cholesterol_to_total_lipids_ratio_in_small_VLDL	MS severity	rs2713552	2	226316967	T	G	-0.403525	0.277534	0.0131	0.277535
filtered_GCST90451278_Free_cholesterol_to_total_lipids_ratio_in_small_VLDL	MS severity	rs7590201	2	226327727	T	G	0.0142927	0.976681	-0.0003418	0.976681	LOC646736,MIR5702
filtered_GCST90451278_Free_cholesterol_to_total_lipids_ratio_in_small_VLDL	MS severity	rs12475332	2	226367331	G	T	1.52081	0.115234	0.0206462	0.115234
filtered_GCST90451278_Free_cholesterol_to_total_lipids_ratio_in_small_VLDL	MS severity	rs9822274	3	4716162	C	T	0.166221	0.87196	0.00186663	0.87196
filtered_GCST90451278_Free_cholesterol_to_total_lipids_ratio_in_small_VLDL	MS severity	rs6767822	3	11969810	T	G	-0.211153	0.863363	0.00226008	0.863364
filtered_GCST90451278_Free_cholesterol_to_total_lipids_ratio_in_small_VLDL	MS severity	rs2067819	3	12317550	A	G	0.587978	0.350796	0.013051	0.350795
filtered_GCST90451278_Free_cholesterol_to_total_lipids_ratio_in_small_VLDL	MS severity	rs2455840	3	15719455	A	C	0.13357	0.911379	0.00140092	0.911379
filtered_GCST90451278_Free_cholesterol_to_total_lipids_ratio_in_small_VLDL	MS severity	rs11923217	3	15831223	T	C	0.109505	0.930247	0.00109976	0.930247
filtered_GCST90451278_Free_cholesterol_to_total_lipids_ratio_in_small_VLDL	MS severity	rs9824286	3	32474726	A	G	1.16642	0.262042	-0.0252114	0.262041
filtered_GCST90451278_Free_cholesterol_to_total_lipids_ratio_in_small_VLDL	MS severity	rs4676609	3	39172765	T	C	2.58178	0.0552647	-0.0289924	0.0552643	XIRP1
filtered_GCST90451278_Free_cholesterol_to_total_lipids_ratio_in_small_VLDL	MS severity	rs12583	3	49534029	T	G	1.09462	0.320524	0.0128778	0.320525	DAG1
filtered_GCST90451278_Free_cholesterol_to_total_lipids_ratio_in_small_VLDL	MS severity	rs390802	3	52397655	A	G	0.854666	0.23567	0.0180626	0.235669	DNAH1
filtered_GCST90451278_Free_cholesterol_to_total_lipids_ratio_in_small_VLDL	MS severity	rs1133415	3	52541815	A	G	0.0749459	0.933605	0.00096028	0.933605
filtered_GCST90451278_Free_cholesterol_to_total_lipids_ratio_in_small_VLDL	MS severity	rs1844477	3	56699066	C	T	0.39429	0.729412	0.00412384	0.729412
filtered_GCST90451278_Free_cholesterol_to_total_lipids_ratio_in_small_VLDL	MS severity	rs7643185	3	58325431	T	G	0.372668	0.723414	-0.0073068	0.723414
filtered_GCST90451278_Free_cholesterol_to_total_lipids_ratio_in_small_VLDL	MS severity	rs34392193	3	70426907	T	G	-0.723397	0.547995	0.00738198	0.547995
filtered_GCST90451278_Free_cholesterol_to_total_lipids_ratio_in_small_VLDL	MS severity	rs13066793	3	86988393	G	A	2.42909	0.0160893	0.0515032	0.0160895	,VGLL3
filtered_GCST90451278_Free_cholesterol_to_total_lipids_ratio_in_small_VLDL	MS severity	rs9843956	3	100722419	G	A	1.1525	0.34805	-0.011485	0.348051
filtered_GCST90451278_Free_cholesterol_to_total_lipids_ratio_in_small_VLDL	MS severity	rs768854	3	127546066	T	C	-2.68057	0.0306823	0.0288998	0.0306827
filtered_GCST90451278_Free_cholesterol_to_total_lipids_ratio_in_small_VLDL	MS severity	rs7634281	3	127669674	A	G	-1.78861	0.0743215	0.0254058	0.0743204
filtered_GCST90451278_Free_cholesterol_to_total_lipids_ratio_in_small_VLDL	MS severity	rs13070680	3	136685253	C	T	-0.132337	0.888754	-0.0019386	0.888755
filtered_GCST90451278_Free_cholesterol_to_total_lipids_ratio_in_small_VLDL	MS severity	rs11929253	3	150356464	A	G	1.79792	0.130857	-0.0229255	0.130855	TSC22D2,
filtered_GCST90451278_Free_cholesterol_to_total_lipids_ratio_in_small_VLDL	MS severity	rs9817452	3	157077625	T	G	-1.17826	0.120351	-0.0185309	0.120352	,LEKR1,RP11-6F2.5,LINC00880,intergenic
filtered_GCST90451278_Free_cholesterol_to_total_lipids_ratio_in_small_VLDL	MS severity	rs9819763	3	161737407	G	A	-1.65224	0.174098	0.0159188	0.174096
filtered_GCST90451278_Free_cholesterol_to_total_lipids_ratio_in_small_VLDL	MS severity	rs4894535	3	172277815	T	C	-0.234796	0.844272	0.00306139	0.844272	,FNDC3B
filtered_GCST90451278_Free_cholesterol_to_total_lipids_ratio_in_small_VLDL	MS severity	rs6764884	3	172535888	T	G	0.00023809	0.999853	-3.12e-06	0.999853	TNFSF10,
filtered_GCST90451278_Free_cholesterol_to_total_lipids_ratio_in_small_VLDL	MS severity	rs9872638	3	172548574	A	G	0.447977	0.698951	-0.0071681	0.698952
filtered_GCST90451278_Free_cholesterol_to_total_lipids_ratio_in_small_VLDL	MS severity	rs9859406	3	185816694	A	G	-0.0897431	0.941783	0.00092155	0.941783
filtered_GCST90451278_Free_cholesterol_to_total_lipids_ratio_in_small_VLDL	MS severity	rs7648887	3	196454398	G	T	0.185244	0.881683	0.0020026	0.881683
filtered_GCST90451278_Free_cholesterol_to_total_lipids_ratio_in_small_VLDL	MS severity	rs3021136	4	2980732	T	G	2.2001	0.0565252	0.0234036	0.0565252
filtered_GCST90451278_Free_cholesterol_to_total_lipids_ratio_in_small_VLDL	MS severity	rs3752440	4	3445027	A	G	-0.992633	0.318821	0.0203469	0.318821
filtered_GCST90451278_Free_cholesterol_to_total_lipids_ratio_in_small_VLDL	MS severity	rs2702554	4	15092207	T	C	-1.16913	0.284711	0.0128688	0.284711
filtered_GCST90451278_Free_cholesterol_to_total_lipids_ratio_in_small_VLDL	MS severity	rs1022186	4	26035766	T	C	-0.285201	0.72941	0.00541821	0.729409
filtered_GCST90451278_Free_cholesterol_to_total_lipids_ratio_in_small_VLDL	MS severity	rs55952664	4	39691856	T	C	-0.276896	0.78425	-0.0032352	0.784251
filtered_GCST90451278_Free_cholesterol_to_total_lipids_ratio_in_small_VLDL	MS severity	rs224799	4	48019908	A	C	-0.985114	0.225455	0.0174112	0.225454
filtered_GCST90451278_Free_cholesterol_to_total_lipids_ratio_in_small_VLDL	MS severity	rs2703459	4	54614156	G	T	-1.22863	0.319965	-0.0117994	0.319965
filtered_GCST90451278_Free_cholesterol_to_total_lipids_ratio_in_small_VLDL	MS severity	rs4859660	4	76287038	T	G	1.0445	0.265731	-0.0152387	0.265731
filtered_GCST90451278_Free_cholesterol_to_total_lipids_ratio_in_small_VLDL	MS severity	rs12500824	4	76495474	G	A	-0.558465	0.373301	0.0108564	0.373301	SHROOM3,
filtered_GCST90451278_Free_cholesterol_to_total_lipids_ratio_in_small_VLDL	MS severity	rs4693770	4	86457643	T	C	-0.236292	0.832359	-0.0039332	0.832359
filtered_GCST90451278_Free_cholesterol_to_total_lipids_ratio_in_small_VLDL	MS severity	rs10015508	4	86873149	C	T	-0.792991	0.379867	0.0127731	0.379866
filtered_GCST90451278_Free_cholesterol_to_total_lipids_ratio_in_small_VLDL	MS severity	rs3775228	4	87064014	T	C	-0.417843	0.445303	0.0090339	0.445304	SLC10A6,AFF1,,AFF1
filtered_GCST90451278_Free_cholesterol_to_total_lipids_ratio_in_small_VLDL	MS severity	rs10011342	4	88750926	G	A	-0.597523	0.526817	-0.0097958	0.526818
filtered_GCST90451278_Free_cholesterol_to_total_lipids_ratio_in_small_VLDL	MS severity	rs4425336	4	88832074	G	A	-0.223729	0.826727	-0.003036	0.826728
filtered_GCST90451278_Free_cholesterol_to_total_lipids_ratio_in_small_VLDL	MS severity	rs10017466	4	99134649	T	C	-0.506411	0.630473	0.00630446	0.630472
filtered_GCST90451278_Free_cholesterol_to_total_lipids_ratio_in_small_VLDL	MS severity	rs7670060	4	99138417	T	G	-1.14826	0.314069	-0.0133486	0.314069
filtered_GCST90451278_Free_cholesterol_to_total_lipids_ratio_in_small_VLDL	MS severity	rs151421	4	102211053	G	T	0.336701	0.767041	-0.0039932	0.767041
filtered_GCST90451278_Free_cholesterol_to_total_lipids_ratio_in_small_VLDL	MS severity	rs680310	4	102245470	T	C	0.821408	0.461294	-0.0100579	0.461292
filtered_GCST90451278_Free_cholesterol_to_total_lipids_ratio_in_small_VLDL	MS severity	rs13107325	4	102267552	T	C	0.529692	0.391194	-0.018331	0.391195	,LOC126807125,SLC39A8,BANK1,SLC39A8,NFKB1,SLC39A8,Intergenic,CA14,APH1A,C1orf54,C1orf51,MRPS21,PRPF3,RPRD2,TARS2,ECM1,ADAMTSL4,AL356356.1,SIX3,C1orf106,KIF21B,CACNA1S,BANK1,SLC39A8,NA,SLC39A8,UBE2D3,INTS3,SLC27A3,GATAD2B,DENND4B,CRTC2,SLC39A1,CREB3L4,JTB,RAB13,RPS27,NUP210L,TPM3,C1orf189,C1orf43,UBAP2L,HAX1
filtered_GCST90451278_Free_cholesterol_to_total_lipids_ratio_in_small_VLDL	MS severity	rs10032299	4	119285264	T	C	-0.40824	0.693481	0.00464749	0.69348
filtered_GCST90451278_Free_cholesterol_to_total_lipids_ratio_in_small_VLDL	MS severity	rs7673619	4	119829261	T	C	-0.0118622	0.992087	-0.0001288	0.992087
filtered_GCST90451278_Free_cholesterol_to_total_lipids_ratio_in_small_VLDL	MS severity	rs809955	4	139953606	A	G	-2.04344	0.0717414	-0.0226382	0.0717414	,MAML3,BC040304,MAML3,NA
filtered_GCST90451278_Free_cholesterol_to_total_lipids_ratio_in_small_VLDL	MS severity	rs2085723	4	150284905	T	G	-1.01676	0.368904	-0.0109296	0.368906
filtered_GCST90451278_Free_cholesterol_to_total_lipids_ratio_in_small_VLDL	MS severity	rs13108763	4	156775934	G	A	0.692655	0.457403	0.00899046	0.457403
filtered_GCST90451278_Free_cholesterol_to_total_lipids_ratio_in_small_VLDL	MS severity	rs6822892	4	156813523	G	A	0.587515	0.552196	0.00718895	0.552197	,PDGFC
filtered_GCST90451278_Free_cholesterol_to_total_lipids_ratio_in_small_VLDL	MS severity	rs4865796	5	53976834	A	G	0.402367	0.606958	-0.006427	0.606958	ARL15,
filtered_GCST90451278_Free_cholesterol_to_total_lipids_ratio_in_small_VLDL	MS severity	rs1664793	5	53988790	C	T	0.231649	0.843842	-0.0023784	0.843841
filtered_GCST90451278_Free_cholesterol_to_total_lipids_ratio_in_small_VLDL	MS severity	rs392794	5	56512515	T	C	-0.504956	0.226069	0.0159187	0.226069
filtered_GCST90451278_Free_cholesterol_to_total_lipids_ratio_in_small_VLDL	MS severity	rs331497	5	56955833	T	G	-1.4909	0.173859	0.0166382	0.173858
filtered_GCST90451278_Free_cholesterol_to_total_lipids_ratio_in_small_VLDL	MS severity	rs10066799	5	68412563	T	G	-0.151198	0.889335	0.00181542	0.889335
filtered_GCST90451278_Free_cholesterol_to_total_lipids_ratio_in_small_VLDL	MS severity	rs10075612	5	68417378	T	G	-0.160689	0.882723	0.00192531	0.882722
filtered_GCST90451278_Free_cholesterol_to_total_lipids_ratio_in_small_VLDL	MS severity	rs4976033	5	68418419	G	A	-0.300759	0.674126	0.00490824	0.674125	,PIK3R1,MARVELD2
filtered_GCST90451278_Free_cholesterol_to_total_lipids_ratio_in_small_VLDL	MS severity	rs61616736	5	75018287	T	G	-0.523354	0.480181	-0.0090927	0.48018
filtered_GCST90451278_Free_cholesterol_to_total_lipids_ratio_in_small_VLDL	MS severity	rs12656840	5	75037328	G	T	-0.354679	0.69573	-0.0078706	0.695729
filtered_GCST90451278_Free_cholesterol_to_total_lipids_ratio_in_small_VLDL	MS severity	rs6867272	5	75102824	G	T	-0.277341	0.464931	-0.0087436	0.46493
filtered_GCST90451278_Free_cholesterol_to_total_lipids_ratio_in_small_VLDL	MS severity	rs10070119	5	75308130	T	C	-0.311244	0.298802	-0.0121678	0.298804
filtered_GCST90451278_Free_cholesterol_to_total_lipids_ratio_in_small_VLDL	MS severity	rs3846662	5	75355259	G	A	-0.309452	0.26537	-0.012803	0.265371	,HMGCR
filtered_GCST90451278_Free_cholesterol_to_total_lipids_ratio_in_small_VLDL	MS severity	rs73763102	5	75438071	C	T	-0.607566	0.373971	-0.0182195	0.373972
filtered_GCST90451278_Free_cholesterol_to_total_lipids_ratio_in_small_VLDL	MS severity	rs73124801	5	75681236	G	T	0.346461	0.67917	0.00866551	0.67917
filtered_GCST90451278_Free_cholesterol_to_total_lipids_ratio_in_small_VLDL	MS severity	rs258511	5	75758777	G	A	-0.01516	0.98545	0.000216	0.98545
filtered_GCST90451278_Free_cholesterol_to_total_lipids_ratio_in_small_VLDL	MS severity	rs10055091	5	75820596	T	C	0.379346	0.684342	0.0111222	0.684341
filtered_GCST90451278_Free_cholesterol_to_total_lipids_ratio_in_small_VLDL	MS severity	rs72764958	5	79121952	C	T	0.626235	0.447918	0.00906343	0.447919
filtered_GCST90451278_Free_cholesterol_to_total_lipids_ratio_in_small_VLDL	MS severity	rs3756583	5	102998340	G	T	1.01423	0.42051	-0.0098394	0.420512
filtered_GCST90451278_Free_cholesterol_to_total_lipids_ratio_in_small_VLDL	MS severity	rs9764678	5	119390967	C	T	1.41428	0.049083	0.0252645	0.0490824	,TNFAIP8
filtered_GCST90451278_Free_cholesterol_to_total_lipids_ratio_in_small_VLDL	MS severity	rs11740716	5	123365540	G	A	-1.82856	0.109386	-0.0214634	0.109388
filtered_GCST90451278_Free_cholesterol_to_total_lipids_ratio_in_small_VLDL	MS severity	rs1500188	5	123492259	G	A	-0.804208	0.353051	0.0108429	0.353051
filtered_GCST90451278_Free_cholesterol_to_total_lipids_ratio_in_small_VLDL	MS severity	rs17150738	5	123779874	T	C	-1.14252	0.303097	-0.0136156	0.303096
filtered_GCST90451278_Free_cholesterol_to_total_lipids_ratio_in_small_VLDL	MS severity	rs6874639	5	132443024	G	A	-0.619483	0.514413	0.00921642	0.514414
filtered_GCST90451278_Free_cholesterol_to_total_lipids_ratio_in_small_VLDL	MS severity	rs17691584	5	132948559	C	A	0.199032	0.826544	0.00346889	0.826544	,AFF4,ATP6V0E1P1
filtered_GCST90451278_Free_cholesterol_to_total_lipids_ratio_in_small_VLDL	MS severity	rs10477389	5	148654450	G	A	-1.8449	0.113917	-0.0193851	0.113918
filtered_GCST90451278_Free_cholesterol_to_total_lipids_ratio_in_small_VLDL	MS severity	rs4424038	5	153740704	G	A	0.323022	0.795409	0.00357314	0.795409
filtered_GCST90451278_Free_cholesterol_to_total_lipids_ratio_in_small_VLDL	MS severity	rs2946173	5	158497272	T	G	2.04513	0.0446359	-0.0284933	0.0446365
filtered_GCST90451278_Free_cholesterol_to_total_lipids_ratio_in_small_VLDL	MS severity	rs2963472	5	158572014	A	G	0.982916	0.182538	-0.0187384	0.182539	LOC101927697,EBF1,EBF1
filtered_GCST90451278_Free_cholesterol_to_total_lipids_ratio_in_small_VLDL	MS severity	rs7720663	5	165239224	G	A	-1.31385	0.286234	-0.0127677	0.286237
filtered_GCST90451278_Free_cholesterol_to_total_lipids_ratio_in_small_VLDL	MS severity	rs41302869	6	7250406	G	A	-0.81104	0.505782	-0.01032	0.50578
filtered_GCST90451278_Free_cholesterol_to_total_lipids_ratio_in_small_VLDL	MS severity	rs2235215	6	16130925	C	T	-0.0095615	0.988998	0.00016986	0.988998	,MYLIP
filtered_GCST90451278_Free_cholesterol_to_total_lipids_ratio_in_small_VLDL	MS severity	rs4710938	6	20640673	G	A	-1.44373	0.118218	-0.0180772	0.118219
filtered_GCST90451278_Free_cholesterol_to_total_lipids_ratio_in_small_VLDL	MS severity	rs9358891	6	25902786	T	C	-1.42076	0.225708	0.0143296	0.225706
filtered_GCST90451278_Free_cholesterol_to_total_lipids_ratio_in_small_VLDL	MS severity	rs9467658	6	26010653	G	T	-0.261291	0.824964	0.00257346	0.824964
filtered_GCST90451278_Free_cholesterol_to_total_lipids_ratio_in_small_VLDL	MS severity	rs2032444	6	26046516	G	T	-0.262382	0.749837	0.0039002	0.749837
filtered_GCST90451278_Free_cholesterol_to_total_lipids_ratio_in_small_VLDL	MS severity	rs16891261	6	26062403	G	A	0.788795	0.533794	0.0119881	0.533793
filtered_GCST90451278_Free_cholesterol_to_total_lipids_ratio_in_small_VLDL	MS severity	rs1061482	6	26086471	T	G	-0.184606	0.855139	0.00214108	0.855138
filtered_GCST90451278_Free_cholesterol_to_total_lipids_ratio_in_small_VLDL	MS severity	rs1800562	6	26092913	A	G	-0.073422	0.887418	0.0034072	0.887418	,HFE,HFE,HIST1H4C,intergenic
filtered_GCST90451278_Free_cholesterol_to_total_lipids_ratio_in_small_VLDL	MS severity	rs67652222	6	27618441	T	C	-0.0189324	0.988041	-0.0003054	0.988041
filtered_GCST90451278_Free_cholesterol_to_total_lipids_ratio_in_small_VLDL	MS severity	rs200971	6	27891126	T	C	1.83271	0.137605	0.0195002	0.137607
filtered_GCST90451278_Free_cholesterol_to_total_lipids_ratio_in_small_VLDL	MS severity	rs66886492	6	28121953	T	C	-0.134594	0.910131	-0.0022946	0.910131	ZSCAN16-AS1,
filtered_GCST90451278_Free_cholesterol_to_total_lipids_ratio_in_small_VLDL	MS severity	rs3130887	6	28976309	T	G	-0.115827	0.919712	-0.0019976	0.919712
filtered_GCST90451278_Free_cholesterol_to_total_lipids_ratio_in_small_VLDL	MS severity	rs1234844	6	29484359	G	T	-0.26905	0.815986	-0.0045418	0.815986
filtered_GCST90451278_Free_cholesterol_to_total_lipids_ratio_in_small_VLDL	MS severity	rs3823355	6	29974306	T	C	1.95798	0.143756	-0.0195386	0.143756	HCG9,HLA-A,HCG9
filtered_GCST90451278_Free_cholesterol_to_total_lipids_ratio_in_small_VLDL	MS severity	rs62388723	6	29974712	T	C	0.104849	0.890587	0.00324848	0.890587
filtered_GCST90451278_Free_cholesterol_to_total_lipids_ratio_in_small_VLDL	MS severity	rs9263565	6	31101712	T	G	-0.118894	0.890481	-0.0016245	0.890481
filtered_GCST90451278_Free_cholesterol_to_total_lipids_ratio_in_small_VLDL	MS severity	rs2535280	6	31104104	C	T	-0.120237	0.889704	-0.0016253	0.889704
filtered_GCST90451278_Free_cholesterol_to_total_lipids_ratio_in_small_VLDL	MS severity	rs6937752	6	31180829	T	C	1.32932	0.146419	-0.0172989	0.146416
filtered_GCST90451278_Free_cholesterol_to_total_lipids_ratio_in_small_VLDL	MS severity	rs6930438	6	31206109	G	T	1.04302	0.120878	-0.0224554	0.120879
filtered_GCST90451278_Free_cholesterol_to_total_lipids_ratio_in_small_VLDL	MS severity	rs17192190	6	31262498	G	A	0.4263	0.432929	-0.0139763	0.432928
filtered_GCST90451278_Free_cholesterol_to_total_lipids_ratio_in_small_VLDL	MS severity	rs9391877	6	32471090	T	G	1.37083	0.101297	-0.0229302	0.101297
filtered_GCST90451278_Free_cholesterol_to_total_lipids_ratio_in_small_VLDL	MS severity	rs5021726	6	32610704	C	T	0.749047	0.0936997	-0.0202922	0.0936996
filtered_GCST90451278_Free_cholesterol_to_total_lipids_ratio_in_small_VLDL	MS severity	rs61175078	6	34255666	A	G	0.144602	0.890671	-0.0023375	0.890672
filtered_GCST90451278_Free_cholesterol_to_total_lipids_ratio_in_small_VLDL	MS severity	rs3800426	6	35041419	G	T	0.813958	0.459459	-0.0088517	0.459457	,ANKS1A,TCP11
filtered_GCST90451278_Free_cholesterol_to_total_lipids_ratio_in_small_VLDL	MS severity	rs9296402	6	42907912	A	G	0.0214044	0.985044	-0.0002404	0.985044
filtered_GCST90451278_Free_cholesterol_to_total_lipids_ratio_in_small_VLDL	MS severity	rs6905288	6	43791136	A	G	0.441992	0.247634	-0.0133306	0.247636	,VEGFA,NA
filtered_GCST90451278_Free_cholesterol_to_total_lipids_ratio_in_small_VLDL	MS severity	rs9367176	6	43826121	T	C	0.423616	0.707441	0.00471794	0.707441
filtered_GCST90451278_Free_cholesterol_to_total_lipids_ratio_in_small_VLDL	MS severity	rs73744635	6	55572440	C	T	2.29142	0.0611968	0.0496711	0.0611972
filtered_GCST90451278_Free_cholesterol_to_total_lipids_ratio_in_small_VLDL	MS severity	rs2806367	6	108874350	T	C	2.75922	0.00197158	-0.0433187	0.00197157
filtered_GCST90451278_Free_cholesterol_to_total_lipids_ratio_in_small_VLDL	MS severity	rs2389541	6	121452853	C	T	0.960837	0.439089	-0.0094559	0.439088
filtered_GCST90451278_Free_cholesterol_to_total_lipids_ratio_in_small_VLDL	MS severity	rs72959041	6	127133748	A	G	-0.292713	0.609032	0.0134426	0.609033	,RSPO3,NA
filtered_GCST90451278_Free_cholesterol_to_total_lipids_ratio_in_small_VLDL	MS severity	rs607342	6	139509081	C	A	-1.10559	0.0694932	-0.0213099	0.0694932
filtered_GCST90451278_Free_cholesterol_to_total_lipids_ratio_in_small_VLDL	MS severity	rs9403170	6	140283776	G	T	0.139098	0.876967	0.00220579	0.876967
filtered_GCST90451278_Free_cholesterol_to_total_lipids_ratio_in_small_VLDL	MS severity	rs9480536	6	150697626	T	C	-0.60857	0.633927	0.0101535	0.633925
filtered_GCST90451278_Free_cholesterol_to_total_lipids_ratio_in_small_VLDL	MS severity	rs1281958	6	153136545	A	C	0.409081	0.697227	0.00460744	0.697228
filtered_GCST90451278_Free_cholesterol_to_total_lipids_ratio_in_small_VLDL	MS severity	rs8191728	6	160008705	G	A	0.404571	0.606671	0.0118176	0.606671
filtered_GCST90451278_Free_cholesterol_to_total_lipids_ratio_in_small_VLDL	MS severity	rs3106163	6	160296267	C	T	2.31529	0.0506188	0.0330336	0.050618
filtered_GCST90451278_Free_cholesterol_to_total_lipids_ratio_in_small_VLDL	MS severity	rs10455872	6	160589086	G	A	0.194946	0.416494	0.0189272	0.416493	,LPA,SLC22A3,LPAL2,LPA,SLC22A3,LPAL2,LPA,PLG
filtered_GCST90451278_Free_cholesterol_to_total_lipids_ratio_in_small_VLDL	MS severity	rs12212146	6	160704422	C	T	0.539143	0.261924	-0.0280053	0.261924
filtered_GCST90451278_Free_cholesterol_to_total_lipids_ratio_in_small_VLDL	MS severity	rs12701736	7	1051892	T	C	2.8966	0.0182102	-0.0365586	0.0182105
filtered_GCST90451278_Free_cholesterol_to_total_lipids_ratio_in_small_VLDL	MS severity	rs38195	7	15865563	G	T	-1.03797	0.384791	-0.0105457	0.38479
filtered_GCST90451278_Free_cholesterol_to_total_lipids_ratio_in_small_VLDL	MS severity	rs38205	7	15873963	C	A	-0.759909	0.497555	-0.0082042	0.497555
filtered_GCST90451278_Free_cholesterol_to_total_lipids_ratio_in_small_VLDL	MS severity	rs4410790	7	17244953	C	T	-0.0220955	0.980345	0.00028948	0.980345	,AHR,AGR3,AHR
filtered_GCST90451278_Free_cholesterol_to_total_lipids_ratio_in_small_VLDL	MS severity	rs1404414	7	17826764	T	C	-0.362874	0.613053	0.00581179	0.613054
filtered_GCST90451278_Free_cholesterol_to_total_lipids_ratio_in_small_VLDL	MS severity	rs10242866	7	17880990	T	C	-0.395367	0.563793	0.00671164	0.563792	,SNX13
filtered_GCST90451278_Free_cholesterol_to_total_lipids_ratio_in_small_VLDL	MS severity	rs4722551	7	25952206	C	T	0.246536	0.430673	0.0122932	0.430673	,RPL7AP38,MIR148A,NFE2L3,NFE2L3,intergenic,MIR148A
filtered_GCST90451278_Free_cholesterol_to_total_lipids_ratio_in_small_VLDL	MS severity	rs35257100	7	26095784	T	C	0.913984	0.421987	-0.0114716	0.421985
filtered_GCST90451278_Free_cholesterol_to_total_lipids_ratio_in_small_VLDL	MS severity	rs2699805	7	26354677	A	G	1.16684	0.0998616	0.0194297	0.0998606	SNX10,
filtered_GCST90451278_Free_cholesterol_to_total_lipids_ratio_in_small_VLDL	MS severity	rs849135	7	28156794	A	G	-0.281144	0.750454	-0.0036398	0.750454	,JAZF1
filtered_GCST90451278_Free_cholesterol_to_total_lipids_ratio_in_small_VLDL	MS severity	rs41279633	7	44541277	T	G	0.690566	0.246058	0.0181757	0.246058	,NPC1L1
filtered_GCST90451278_Free_cholesterol_to_total_lipids_ratio_in_small_VLDL	MS severity	rs12699099	7	71842602	A	G	-1.24112	0.216572	-0.01571	0.216573
filtered_GCST90451278_Free_cholesterol_to_total_lipids_ratio_in_small_VLDL	MS severity	rs9638180	7	73584622	G	A	0.235623	0.133229	0.0222009	0.133227
filtered_GCST90451278_Free_cholesterol_to_total_lipids_ratio_in_small_VLDL	MS severity	rs13239670	7	73644689	C	T	0.555385	0.0913717	0.0199421	0.0913709	MLXIPL
filtered_GCST90451278_Free_cholesterol_to_total_lipids_ratio_in_small_VLDL	MS severity	rs17149608	7	87444278	A	G	1.51696	0.189659	-0.0227933	0.18966
filtered_GCST90451278_Free_cholesterol_to_total_lipids_ratio_in_small_VLDL	MS severity	rs6955162	7	99586777	G	T	-0.822732	0.512589	-0.0172717	0.51259
filtered_GCST90451278_Free_cholesterol_to_total_lipids_ratio_in_small_VLDL	MS severity	rs11773696	7	100765818	T	C	-0.576898	0.490579	0.00877716	0.490578
filtered_GCST90451278_Free_cholesterol_to_total_lipids_ratio_in_small_VLDL	MS severity	rs10953303	7	100767990	T	G	-0.319926	0.752926	0.00418518	0.752926
filtered_GCST90451278_Free_cholesterol_to_total_lipids_ratio_in_small_VLDL	MS severity	rs12705090	7	100870078	T	C	-2.67031	0.0117257	-0.0374362	0.0117258
filtered_GCST90451278_Free_cholesterol_to_total_lipids_ratio_in_small_VLDL	MS severity	rs4730245	7	107446849	T	C	-0.656193	0.553467	-0.0075867	0.553468
filtered_GCST90451278_Free_cholesterol_to_total_lipids_ratio_in_small_VLDL	MS severity	rs10215153	7	116759077	A	G	1.29419	0.191652	-0.0163011	0.191653	MET,
filtered_GCST90451278_Free_cholesterol_to_total_lipids_ratio_in_small_VLDL	MS severity	rs4731701	7	130746171	T	C	-0.205329	0.63176	-0.0056147	0.631761	KLF14,
filtered_GCST90451278_Free_cholesterol_to_total_lipids_ratio_in_small_VLDL	MS severity	rs11764186	7	150588666	A	G	-0.222333	0.799067	0.00347411	0.799066
filtered_GCST90451278_Free_cholesterol_to_total_lipids_ratio_in_small_VLDL	MS severity	rs13226396	7	150597899	T	C	-0.234204	0.790368	0.00363527	0.790367
filtered_GCST90451278_Free_cholesterol_to_total_lipids_ratio_in_small_VLDL	MS severity	rs73165514	7	150830563	A	G	0.279694	0.79634	-0.0048104	0.79634
filtered_GCST90451278_Free_cholesterol_to_total_lipids_ratio_in_small_VLDL	MS severity	rs2928617	8	6707006	C	T	-0.293155	0.806652	-0.0030035	0.806652
filtered_GCST90451278_Free_cholesterol_to_total_lipids_ratio_in_small_VLDL	MS severity	rs4500083	8	8513610	T	C	1.50699	0.106269	0.0210518	0.106268
filtered_GCST90451278_Free_cholesterol_to_total_lipids_ratio_in_small_VLDL	MS severity	rs7013902	8	8888231	G	A	1.21113	0.283579	-0.0178182	0.283578
filtered_GCST90451278_Free_cholesterol_to_total_lipids_ratio_in_small_VLDL	MS severity	rs433724	8	8910650	T	G	2.40956	0.0336192	0.0254864	0.0336187
filtered_GCST90451278_Free_cholesterol_to_total_lipids_ratio_in_small_VLDL	MS severity	rs11785268	8	8951185	T	C	0.0858493	0.905728	-0.0015057	0.905728
filtered_GCST90451278_Free_cholesterol_to_total_lipids_ratio_in_small_VLDL	MS severity	rs2929291	8	9212492	C	T	-0.0073178	0.993828	9.47723e-05	0.993828
filtered_GCST90451278_Free_cholesterol_to_total_lipids_ratio_in_small_VLDL	MS severity	rs7012814	8	9315848	A	G	0.0755715	0.844463	0.00230861	0.844462	,LOC157273,AC022784.6,PPP1R3B,LOC157273,RP11-115J16.1
filtered_GCST90451278_Free_cholesterol_to_total_lipids_ratio_in_small_VLDL	MS severity	rs10107887	8	9507154	C	T	0.974544	0.100239	0.0200797	0.100241
filtered_GCST90451278_Free_cholesterol_to_total_lipids_ratio_in_small_VLDL	MS severity	rs35316422	8	9717619	T	G	0.395075	0.557147	-0.0071221	0.557146
filtered_GCST90451278_Free_cholesterol_to_total_lipids_ratio_in_small_VLDL	MS severity	rs2048655	8	9788052	T	G	0.772906	0.304563	0.0130642	0.304561
filtered_GCST90451278_Free_cholesterol_to_total_lipids_ratio_in_small_VLDL	MS severity	rs62489423	8	9807582	G	A	1.43978	0.132167	0.0226921	0.132169
filtered_GCST90451278_Free_cholesterol_to_total_lipids_ratio_in_small_VLDL	MS severity	rs59099085	8	9816757	T	G	1.17533	0.163011	0.0206172	0.163013
filtered_GCST90451278_Free_cholesterol_to_total_lipids_ratio_in_small_VLDL	MS severity	rs11778570	8	9970768	T	C	1.22421	0.0715193	0.0220659	0.0715195
filtered_GCST90451278_Free_cholesterol_to_total_lipids_ratio_in_small_VLDL	MS severity	rs2661754	8	10055852	T	C	0.770932	0.418519	-0.0127321	0.418519
filtered_GCST90451278_Free_cholesterol_to_total_lipids_ratio_in_small_VLDL	MS severity	rs4840462	8	10059249	C	T	0.819003	0.462087	-0.008878	0.462089
filtered_GCST90451278_Free_cholesterol_to_total_lipids_ratio_in_small_VLDL	MS severity	rs12545775	8	10128398	G	T	1.59661	0.176789	0.0198858	0.17679	MSRA
filtered_GCST90451278_Free_cholesterol_to_total_lipids_ratio_in_small_VLDL	MS severity	rs28660563	8	10204717	G	A	1.1347	0.258928	0.0133515	0.258931
filtered_GCST90451278_Free_cholesterol_to_total_lipids_ratio_in_small_VLDL	MS severity	rs9329221	8	10382692	T	G	0.840808	0.121016	0.0179521	0.121016	intergenic
filtered_GCST90451278_Free_cholesterol_to_total_lipids_ratio_in_small_VLDL	MS severity	rs9650650	8	10390466	T	C	1.15032	0.0497596	0.0235492	0.0497588	MSRA
filtered_GCST90451278_Free_cholesterol_to_total_lipids_ratio_in_small_VLDL	MS severity	rs12541491	8	10392538	T	C	1.29364	0.0312091	0.0258478	0.0312084
filtered_GCST90451278_Free_cholesterol_to_total_lipids_ratio_in_small_VLDL	MS severity	rs718742	8	10756765	G	T	-0.227788	0.641158	0.00601756	0.641159
filtered_GCST90451278_Free_cholesterol_to_total_lipids_ratio_in_small_VLDL	MS severity	rs6601534	8	10834483	G	A	0.710072	0.372927	-0.0102959	0.372927	PINX1
filtered_GCST90451278_Free_cholesterol_to_total_lipids_ratio_in_small_VLDL	MS severity	rs4840519	8	10835603	C	T	0.758339	0.341365	-0.0109916	0.341364	SOX7,PINX1
filtered_GCST90451278_Free_cholesterol_to_total_lipids_ratio_in_small_VLDL	MS severity	rs11781155	8	11060050	T	C	1.08757	0.0775057	-0.020612	0.0775059
filtered_GCST90451278_Free_cholesterol_to_total_lipids_ratio_in_small_VLDL	MS severity	rs2409691	8	11085766	T	C	1.23223	0.0504542	-0.0226097	0.050455	,XKR6
filtered_GCST90451278_Free_cholesterol_to_total_lipids_ratio_in_small_VLDL	MS severity	rs10093053	8	11179678	C	T	1.05547	0.0838482	-0.0201569	0.0838492
filtered_GCST90451278_Free_cholesterol_to_total_lipids_ratio_in_small_VLDL	MS severity	rs4549730	8	11381569	G	T	0.654948	0.332902	-0.0112137	0.3329
filtered_GCST90451278_Free_cholesterol_to_total_lipids_ratio_in_small_VLDL	MS severity	rs2409781	8	11502048	C	T	1.26921	0.13338	0.0200188	0.13338	BLK
filtered_GCST90451278_Free_cholesterol_to_total_lipids_ratio_in_small_VLDL	MS severity	rs9650661	8	11569624	T	G	0.294343	0.596005	-0.0061123	0.596005
filtered_GCST90451278_Free_cholesterol_to_total_lipids_ratio_in_small_VLDL	MS severity	rs35373084	8	11599739	C	T	0.502899	0.352441	0.0108	0.352439	LINC00208
filtered_GCST90451278_Free_cholesterol_to_total_lipids_ratio_in_small_VLDL	MS severity	rs6601637	8	11958011	C	T	0.9078	0.27585	-0.0137047	0.27585
filtered_GCST90451278_Free_cholesterol_to_total_lipids_ratio_in_small_VLDL	MS severity	rs13277738	8	18383997	T	C	0.120387	0.883249	-0.0023074	0.883249
filtered_GCST90451278_Free_cholesterol_to_total_lipids_ratio_in_small_VLDL	MS severity	rs10085966	8	19718937	T	C	-0.592298	0.279396	-0.0126051	0.279398
filtered_GCST90451278_Free_cholesterol_to_total_lipids_ratio_in_small_VLDL	MS severity	rs4921677	8	19790880	T	C	-0.921815	0.0865724	-0.0199266	0.086574
filtered_GCST90451278_Free_cholesterol_to_total_lipids_ratio_in_small_VLDL	MS severity	rs4518684	8	19871304	G	T	0.244368	0.703118	0.00546065	0.703119
filtered_GCST90451278_Free_cholesterol_to_total_lipids_ratio_in_small_VLDL	MS severity	rs7015766	8	20081538	T	C	-0.0335289	0.801279	-0.0054827	0.801279
filtered_GCST90451278_Free_cholesterol_to_total_lipids_ratio_in_small_VLDL	MS severity	rs13273454	8	20082547	T	C	0.237288	0.334333	0.0111933	0.334337	AC100802.3
filtered_GCST90451278_Free_cholesterol_to_total_lipids_ratio_in_small_VLDL	MS severity	rs2616213	8	20753355	C	T	-0.479209	0.65546	-0.0051929	0.655459
filtered_GCST90451278_Free_cholesterol_to_total_lipids_ratio_in_small_VLDL	MS severity	rs2725353	8	31123685	G	A	-3.79352	0.00100686	-0.0385217	0.00100692
filtered_GCST90451278_Free_cholesterol_to_total_lipids_ratio_in_small_VLDL	MS severity	rs10092900	8	36997193	G	T	-0.419078	0.705246	0.00566401	0.705246
filtered_GCST90451278_Free_cholesterol_to_total_lipids_ratio_in_small_VLDL	MS severity	rs17182002	8	38470112	A	C	-0.443476	0.628691	0.00570497	0.628691
filtered_GCST90451278_Free_cholesterol_to_total_lipids_ratio_in_small_VLDL	MS severity	rs890235	8	63803912	G	A	-0.268775	0.75834	-0.0035815	0.758341	NA,YTHDF3
filtered_GCST90451278_Free_cholesterol_to_total_lipids_ratio_in_small_VLDL	MS severity	rs1375647	8	75604947	A	G	-0.994394	0.317773	0.0146521	0.317775
filtered_GCST90451278_Free_cholesterol_to_total_lipids_ratio_in_small_VLDL	MS severity	rs2679745	8	102864097	A	G	1.86383	0.103156	0.0243299	0.103156
filtered_GCST90451278_Free_cholesterol_to_total_lipids_ratio_in_small_VLDL	MS severity	rs17320616	8	125444134	G	A	0.359058	0.733624	-0.0050444	0.733624
filtered_GCST90451278_Free_cholesterol_to_total_lipids_ratio_in_small_VLDL	MS severity	rs2954038	8	125495147	A	C	0.230052	0.375162	0.0109506	0.375161	,NSMCE2,KIAA0196,TRIB1,RP11-136O12.2
filtered_GCST90451278_Free_cholesterol_to_total_lipids_ratio_in_small_VLDL	MS severity	rs4360309	8	125511281	T	C	0.258703	0.687285	-0.0045892	0.687285	,AC091114.1,RP11-136O12.2,LINC00861,TRIB1
filtered_GCST90451278_Free_cholesterol_to_total_lipids_ratio_in_small_VLDL	MS severity	rs2124037	8	125556113	T	C	1.20031	0.214396	0.0146294	0.214397
filtered_GCST90451278_Free_cholesterol_to_total_lipids_ratio_in_small_VLDL	MS severity	rs11136337	8	143933821	G	A	0.127172	0.879398	0.00178989	0.879399	LOC130001334,PLEC
filtered_GCST90451278_Free_cholesterol_to_total_lipids_ratio_in_small_VLDL	MS severity	rs643531	9	15296036	A	C	-0.152802	0.882582	0.0024477	0.882582	,TTC39B
filtered_GCST90451278_Free_cholesterol_to_total_lipids_ratio_in_small_VLDL	MS severity	rs13300056	9	19212562	T	C	-0.52626	0.66791	-0.0090886	0.667909	intergenic
filtered_GCST90451278_Free_cholesterol_to_total_lipids_ratio_in_small_VLDL	MS severity	rs13301187	9	75453136	A	C	-1.05621	0.360956	-0.0145619	0.360957
filtered_GCST90451278_Free_cholesterol_to_total_lipids_ratio_in_small_VLDL	MS severity	rs2780103	9	83959653	T	C	0.30491	0.676734	0.00538212	0.676733
filtered_GCST90451278_Free_cholesterol_to_total_lipids_ratio_in_small_VLDL	MS severity	rs796003	9	83980886	T	G	0.232766	0.743928	0.00421122	0.743928
filtered_GCST90451278_Free_cholesterol_to_total_lipids_ratio_in_small_VLDL	MS severity	rs7042552	9	89571543	T	C	-0.175087	0.868106	0.00195103	0.868106
filtered_GCST90451278_Free_cholesterol_to_total_lipids_ratio_in_small_VLDL	MS severity	rs1571535	9	89600819	C	T	-0.167183	0.867413	0.00194001	0.867412
filtered_GCST90451278_Free_cholesterol_to_total_lipids_ratio_in_small_VLDL	MS severity	rs3138493	9	89604345	C	T	-0.112215	0.909336	0.00132959	0.909337	GADD45G,
filtered_GCST90451278_Free_cholesterol_to_total_lipids_ratio_in_small_VLDL	MS severity	rs10992380	9	92592242	T	C	-0.934755	0.431264	0.012013	0.431266
filtered_GCST90451278_Free_cholesterol_to_total_lipids_ratio_in_small_VLDL	MS severity	rs10992461	9	92774520	T	G	-1.05324	0.387006	0.013022	0.387005
filtered_GCST90451278_Free_cholesterol_to_total_lipids_ratio_in_small_VLDL	MS severity	rs2254708	9	104904866	C	T	-0.55761	0.622193	-0.0076257	0.622194
filtered_GCST90451278_Free_cholesterol_to_total_lipids_ratio_in_small_VLDL	MS severity	rs11244033	9	133203795	A	G	0.622402	0.348453	0.0113386	0.348453
filtered_GCST90451278_Free_cholesterol_to_total_lipids_ratio_in_small_VLDL	MS severity	rs2073870	9	133208193	G	T	0.489209	0.544232	0.00953513	0.544234
filtered_GCST90451278_Free_cholesterol_to_total_lipids_ratio_in_small_VLDL	MS severity	rs7469576	9	133242577	A	G	0.497484	0.562923	-0.0086896	0.562922	LCN1L1,ABO
filtered_GCST90451278_Free_cholesterol_to_total_lipids_ratio_in_small_VLDL	MS severity	rs176694	9	133289021	G	T	0.360066	0.449407	0.0146094	0.449406
filtered_GCST90451278_Free_cholesterol_to_total_lipids_ratio_in_small_VLDL	MS severity	rs11145917	9	136407748	T	C	-0.0940597	0.92145	0.00117822	0.92145
filtered_GCST90451278_Free_cholesterol_to_total_lipids_ratio_in_small_VLDL	MS severity	rs11253048	10	5219196	G	A	1.53263	0.160756	0.0212474	0.160756
filtered_GCST90451278_Free_cholesterol_to_total_lipids_ratio_in_small_VLDL	MS severity	rs1369860	10	50363819	G	A	0.88463	0.467498	0.0100463	0.467498
filtered_GCST90451278_Free_cholesterol_to_total_lipids_ratio_in_small_VLDL	MS severity	rs3011802	10	50567294	T	C	-0.171362	0.884925	-0.0018777	0.884925
filtered_GCST90451278_Free_cholesterol_to_total_lipids_ratio_in_small_VLDL	MS severity	rs6415872	10	61900930	A	G	-1.08533	0.368531	0.0103441	0.368533
filtered_GCST90451278_Free_cholesterol_to_total_lipids_ratio_in_small_VLDL	MS severity	rs1960738	10	63046534	G	T	0.821885	0.421563	0.014896	0.421563
filtered_GCST90451278_Free_cholesterol_to_total_lipids_ratio_in_small_VLDL	MS severity	rs67869451	10	63101377	T	G	1.29587	0.11342	-0.0236729	0.113421
filtered_GCST90451278_Free_cholesterol_to_total_lipids_ratio_in_small_VLDL	MS severity	rs10995477	10	63250912	C	T	0.180426	0.537331	0.00714348	0.53733	,JMJD1C
filtered_GCST90451278_Free_cholesterol_to_total_lipids_ratio_in_small_VLDL	MS severity	rs10822160	10	63353036	G	T	0.151312	0.60438	0.00598114	0.604381
filtered_GCST90451278_Free_cholesterol_to_total_lipids_ratio_in_small_VLDL	MS severity	rs10761779	10	63515167	G	A	0.146067	0.613113	0.00580292	0.613112	,JMJD1C,REEP3
filtered_GCST90451278_Free_cholesterol_to_total_lipids_ratio_in_small_VLDL	MS severity	rs7896671	10	75453544	C	T	-1.8399	0.147716	-0.023679	0.147717
filtered_GCST90451278_Free_cholesterol_to_total_lipids_ratio_in_small_VLDL	MS severity	rs2253904	10	92305362	A	G	-0.53036	0.598785	-0.0065999	0.598786
filtered_GCST90451278_Free_cholesterol_to_total_lipids_ratio_in_small_VLDL	MS severity	rs10882096	10	92641629	T	G	-0.688594	0.571385	-0.0070265	0.571386
filtered_GCST90451278_Free_cholesterol_to_total_lipids_ratio_in_small_VLDL	MS severity	rs1889930	10	93560748	A	G	0.424068	0.516747	-0.0098287	0.516746
filtered_GCST90451278_Free_cholesterol_to_total_lipids_ratio_in_small_VLDL	MS severity	rs17779355	10	102168617	A	G	1.23711	0.156549	0.0378249	0.156549	intergenic
filtered_GCST90451278_Free_cholesterol_to_total_lipids_ratio_in_small_VLDL	MS severity	rs10787430	10	112192480	T	C	-0.463068	0.650825	0.0057131	0.650826
filtered_GCST90451278_Free_cholesterol_to_total_lipids_ratio_in_small_VLDL	MS severity	rs12414355	10	112217046	G	A	0.381016	0.617495	-0.0084039	0.617496
filtered_GCST90451278_Free_cholesterol_to_total_lipids_ratio_in_small_VLDL	MS severity	rs61875119	10	112990621	A	G	-0.558096	0.605919	0.00702001	0.605918
filtered_GCST90451278_Free_cholesterol_to_total_lipids_ratio_in_small_VLDL	MS severity	rs6486122	11	13339977	T	C	0.908784	0.217535	-0.0151517	0.217536	ARNTL,
filtered_GCST90451278_Free_cholesterol_to_total_lipids_ratio_in_small_VLDL	MS severity	rs11600815	11	14775681	A	G	1.13561	0.35169	0.0263164	0.35169
filtered_GCST90451278_Free_cholesterol_to_total_lipids_ratio_in_small_VLDL	MS severity	rs17309930	11	27726946	A	C	-0.470569	0.639726	0.00688936	0.639726	,BDNF
filtered_GCST90451278_Free_cholesterol_to_total_lipids_ratio_in_small_VLDL	MS severity	rs10838681	11	47253513	A	G	-0.0490447	0.94197	-0.0009482	0.94197	,NR1H3
filtered_GCST90451278_Free_cholesterol_to_total_lipids_ratio_in_small_VLDL	MS severity	rs10769255	11	47345820	T	C	-1.027	0.2334	-0.0180327	0.2334	,MYBPC3,Intergenic
filtered_GCST90451278_Free_cholesterol_to_total_lipids_ratio_in_small_VLDL	MS severity	rs12787646	11	47648113	C	T	-1.07142	0.230914	0.0144324	0.230916	MTCH2,
filtered_GCST90451278_Free_cholesterol_to_total_lipids_ratio_in_small_VLDL	MS severity	rs12225854	11	47809038	C	T	-1.14527	0.362824	-0.010494	0.362821
filtered_GCST90451278_Free_cholesterol_to_total_lipids_ratio_in_small_VLDL	MS severity	rs4938863	11	57359234	G	A	-1.04766	0.312031	-0.0166453	0.312034
filtered_GCST90451278_Free_cholesterol_to_total_lipids_ratio_in_small_VLDL	MS severity	rs4938864	11	57368699	T	C	-0.875929	0.402639	-0.0137442	0.402638
filtered_GCST90451278_Free_cholesterol_to_total_lipids_ratio_in_small_VLDL	MS severity	rs174576	11	61836038	A	C	-0.398222	0.00690009	0.0328753	0.00689994	,FADS2,FADS1,FADS2,C11orf9,C11orf10,FEN1,FADS1
filtered_GCST90451278_Free_cholesterol_to_total_lipids_ratio_in_small_VLDL	MS severity	rs2701541	11	64098200	G	A	0.386128	0.55135	0.0144604	0.551352
filtered_GCST90451278_Free_cholesterol_to_total_lipids_ratio_in_small_VLDL	MS severity	rs11227260	11	65693687	T	G	0.650741	0.351852	-0.0111427	0.351851	KAT5
filtered_GCST90451278_Free_cholesterol_to_total_lipids_ratio_in_small_VLDL	MS severity	rs10750766	11	65706327	A	C	-0.0059998	0.991497	0.00013584	0.991497	,intergenic,KAT5,EHBP1L1
filtered_GCST90451278_Free_cholesterol_to_total_lipids_ratio_in_small_VLDL	MS severity	rs7930706	11	68974603	A	G	-0.25377	0.802379	0.00322349	0.802379
filtered_GCST90451278_Free_cholesterol_to_total_lipids_ratio_in_small_VLDL	MS severity	rs7112766	11	92938855	T	G	1.00746	0.286558	-0.013187	0.286556
filtered_GCST90451278_Free_cholesterol_to_total_lipids_ratio_in_small_VLDL	MS severity	rs1605557	11	116471830	G	A	1.27394	0.227839	-0.0256989	0.227839
filtered_GCST90451278_Free_cholesterol_to_total_lipids_ratio_in_small_VLDL	MS severity	rs4938294	11	116644703	T	C	0.116191	0.885754	0.002148	0.885755
filtered_GCST90451278_Free_cholesterol_to_total_lipids_ratio_in_small_VLDL	MS severity	rs567599	11	116651848	T	G	0.291997	0.15875	-0.0267228	0.15875
filtered_GCST90451278_Free_cholesterol_to_total_lipids_ratio_in_small_VLDL	MS severity	rs61905066	11	116700892	G	A	-0.102799	0.578923	0.0130777	0.578924
filtered_GCST90451278_Free_cholesterol_to_total_lipids_ratio_in_small_VLDL	MS severity	rs10488699	11	116761784	T	C	0.0977367	0.510902	-0.0151445	0.5109
filtered_GCST90451278_Free_cholesterol_to_total_lipids_ratio_in_small_VLDL	MS severity	rs9804646	11	116794363	T	C	-0.29624	0.515292	-0.0135887	0.515292
filtered_GCST90451278_Free_cholesterol_to_total_lipids_ratio_in_small_VLDL	MS severity	rs5130	11	116832430	T	C	-0.0474791	0.769621	-0.0047331	0.769621	APOC3,
filtered_GCST90451278_Free_cholesterol_to_total_lipids_ratio_in_small_VLDL	MS severity	rs593245	11	117312934	T	C	0.710069	0.298495	0.0121561	0.298494
filtered_GCST90451278_Free_cholesterol_to_total_lipids_ratio_in_small_VLDL	MS severity	rs11216393	11	117443337	A	G	0.314758	0.749557	-0.0059223	0.749557
filtered_GCST90451278_Free_cholesterol_to_total_lipids_ratio_in_small_VLDL	MS severity	rs4883201	12	8929985	G	A	0.188824	0.874526	-0.0031134	0.874527	,PHC1,A2ML1,PHC1,PHC1,A2ML1
filtered_GCST90451278_Free_cholesterol_to_total_lipids_ratio_in_small_VLDL	MS severity	rs7134375	12	20320824	A	C	1.66745	0.00746484	0.0309898	0.0074648	,RP11-284H19.1,PDE3A
filtered_GCST90451278_Free_cholesterol_to_total_lipids_ratio_in_small_VLDL	MS severity	rs11045182	12	20342724	T	G	1.3731	0.204714	0.015719	0.204716
filtered_GCST90451278_Free_cholesterol_to_total_lipids_ratio_in_small_VLDL	MS severity	rs4149056	12	21178615	C	T	-1.45511	0.0553088	0.0300479	0.0553094	SLCO1B1,,LST-3TM12,LST-3TM12,SLCO1B1,SLCO1A2
filtered_GCST90451278_Free_cholesterol_to_total_lipids_ratio_in_small_VLDL	MS severity	rs7978072	12	26112818	T	G	0.973371	0.437089	-0.0092124	0.437088	BHLHE41
filtered_GCST90451278_Free_cholesterol_to_total_lipids_ratio_in_small_VLDL	MS severity	rs10842705	12	26316083	G	A	0.825456	0.346455	-0.0129287	0.346455
filtered_GCST90451278_Free_cholesterol_to_total_lipids_ratio_in_small_VLDL	MS severity	rs11048470	12	26334350	T	G	1.9583	0.071432	-0.0232789	0.0714318	SSPN,ITPR2,ITPR2,SSPN
filtered_GCST90451278_Free_cholesterol_to_total_lipids_ratio_in_small_VLDL	MS severity	rs55939211	12	50512307	G	A	-1.1898	0.207206	0.0154896	0.207207	DIP2B
filtered_GCST90451278_Free_cholesterol_to_total_lipids_ratio_in_small_VLDL	MS severity	rs11169515	12	50659732	T	C	-0.385145	0.734626	-0.0043077	0.734627
filtered_GCST90451278_Free_cholesterol_to_total_lipids_ratio_in_small_VLDL	MS severity	rs7960015	12	50751411	A	G	-1.29915	0.127042	0.0188642	0.127042
filtered_GCST90451278_Free_cholesterol_to_total_lipids_ratio_in_small_VLDL	MS severity	rs2280699	12	53103914	G	A	0.135963	0.908326	0.00172029	0.908326
filtered_GCST90451278_Free_cholesterol_to_total_lipids_ratio_in_small_VLDL	MS severity	rs11615693	12	62299854	T	C	1.69057	0.104674	0.0298264	0.104674
filtered_GCST90451278_Free_cholesterol_to_total_lipids_ratio_in_small_VLDL	MS severity	rs73139022	12	62425061	C	T	1.54914	0.126758	0.0294759	0.126758
filtered_GCST90451278_Free_cholesterol_to_total_lipids_ratio_in_small_VLDL	MS severity	rs2971575	12	102387101	A	G	0.43073	0.653242	-0.0053252	0.653241
filtered_GCST90451278_Free_cholesterol_to_total_lipids_ratio_in_small_VLDL	MS severity	rs3914817	12	103100685	T	G	1.75644	0.0946891	0.0192077	0.0946901
filtered_GCST90451278_Free_cholesterol_to_total_lipids_ratio_in_small_VLDL	MS severity	rs10467029	12	106684670	T	C	0.782514	0.440885	-0.0092659	0.440884
filtered_GCST90451278_Free_cholesterol_to_total_lipids_ratio_in_small_VLDL	MS severity	rs10861678	12	106925883	A	G	-0.130557	0.877753	0.00202693	0.877753	,RIC8B,TMEM263
filtered_GCST90451278_Free_cholesterol_to_total_lipids_ratio_in_small_VLDL	MS severity	rs10774623	12	111395785	G	A	-1.13306	0.125261	-0.0225363	0.125262
filtered_GCST90451278_Free_cholesterol_to_total_lipids_ratio_in_small_VLDL	MS severity	rs597808	12	111535554	G	A	-0.197505	0.643684	-0.0053851	0.643686	,ATXN2,ATXN2/SH2B3,ATXN2,BRAP,SH2B3,SH2B3
filtered_GCST90451278_Free_cholesterol_to_total_lipids_ratio_in_small_VLDL	MS severity	rs11066044	12	111845742	T	C	-1.08142	0.154091	-0.0226278	0.154091
filtered_GCST90451278_Free_cholesterol_to_total_lipids_ratio_in_small_VLDL	MS severity	rs60661425	12	111851023	T	C	-1.07725	0.154091	-0.0226278	0.154091
filtered_GCST90451278_Free_cholesterol_to_total_lipids_ratio_in_small_VLDL	MS severity	rs2339941	12	112052960	T	G	-1.07791	0.15061	-0.0225114	0.150609
filtered_GCST90451278_Free_cholesterol_to_total_lipids_ratio_in_small_VLDL	MS severity	rs11065363	12	120950695	T	C	-0.586707	0.643721	0.00728174	0.64372
filtered_GCST90451278_Free_cholesterol_to_total_lipids_ratio_in_small_VLDL	MS severity	rs2244608	12	120979185	G	A	-0.156832	0.815799	-0.0028341	0.815799	,HNF1A,HFN1A,HNF1A,HNF1A-AS1
filtered_GCST90451278_Free_cholesterol_to_total_lipids_ratio_in_small_VLDL	MS severity	rs1169313	12	121004867	C	T	-0.390973	0.626187	-0.0058123	0.626188	,C12orf43,C12orf27,HNF1A
filtered_GCST90451278_Free_cholesterol_to_total_lipids_ratio_in_small_VLDL	MS severity	rs10773000	12	123251537	T	G	0.730543	0.36301	0.0110339	0.363006	,C12orf65
filtered_GCST90451278_Free_cholesterol_to_total_lipids_ratio_in_small_VLDL	MS severity	rs6633	12	123261262	T	G	0.166787	0.880154	0.00208577	0.880155
filtered_GCST90451278_Free_cholesterol_to_total_lipids_ratio_in_small_VLDL	MS severity	rs11057390	12	123899266	G	T	-1.6126	0.185362	-0.0170337	0.185362	DNAH10
filtered_GCST90451278_Free_cholesterol_to_total_lipids_ratio_in_small_VLDL	MS severity	rs825452	12	124024630	A	G	0.173686	0.768993	-0.003471	0.768994	FAM101A,,ZNF664
filtered_GCST90451278_Free_cholesterol_to_total_lipids_ratio_in_small_VLDL	MS severity	rs11618775	13	26952128	A	G	-0.575959	0.580192	0.00720242	0.580192
filtered_GCST90451278_Free_cholesterol_to_total_lipids_ratio_in_small_VLDL	MS severity	rs35817718	13	32567803	A	C	-0.532721	0.676132	-0.004979	0.676132
filtered_GCST90451278_Free_cholesterol_to_total_lipids_ratio_in_small_VLDL	MS severity	rs644073	13	50536007	T	C	0.63368	0.601817	-0.0060228	0.601815
filtered_GCST90451278_Free_cholesterol_to_total_lipids_ratio_in_small_VLDL	MS severity	rs2298058	13	94596312	T	C	0.945486	0.339591	-0.012047	0.33959	TGDS,LOC130009954,TGDS,,intergenic
filtered_GCST90451278_Free_cholesterol_to_total_lipids_ratio_in_small_VLDL	MS severity	rs9584870	13	98593612	C	T	0.442658	0.711064	0.00454619	0.711063	,STK24
filtered_GCST90451278_Free_cholesterol_to_total_lipids_ratio_in_small_VLDL	MS severity	rs58803997	14	34728247	A	G	1.28889	0.164716	-0.0193448	0.164716
filtered_GCST90451278_Free_cholesterol_to_total_lipids_ratio_in_small_VLDL	MS severity	rs74055634	14	58361359	G	A	0.657816	0.531413	-0.0077133	0.531412
filtered_GCST90451278_Free_cholesterol_to_total_lipids_ratio_in_small_VLDL	MS severity	rs7155763	14	70380083	G	A	0.230045	0.818244	0.00386037	0.818243
filtered_GCST90451278_Free_cholesterol_to_total_lipids_ratio_in_small_VLDL	MS severity	rs12888714	14	72913780	G	T	-0.201498	0.859533	-0.002086	0.859533
filtered_GCST90451278_Free_cholesterol_to_total_lipids_ratio_in_small_VLDL	MS severity	rs61986928	14	73216688	T	G	1.04642	0.409789	-0.0168221	0.409791
filtered_GCST90451278_Free_cholesterol_to_total_lipids_ratio_in_small_VLDL	MS severity	rs7170463	15	41596720	G	A	-1.53299	0.191283	-0.0163711	0.191281	,TYRO3
filtered_GCST90451278_Free_cholesterol_to_total_lipids_ratio_in_small_VLDL	MS severity	rs2733208	15	44145494	T	G	0.144367	0.713943	-0.0084612	0.713943
filtered_GCST90451278_Free_cholesterol_to_total_lipids_ratio_in_small_VLDL	MS severity	rs2043085	15	58388755	C	T	-0.388453	0.30231	-0.0120763	0.30231	,LIPC
filtered_GCST90451278_Free_cholesterol_to_total_lipids_ratio_in_small_VLDL	MS severity	rs1077835	15	58431227	G	A	0.233238	0.460414	-0.0102467	0.460414	,LIPC
filtered_GCST90451278_Free_cholesterol_to_total_lipids_ratio_in_small_VLDL	MS severity	rs2245477	15	61656236	A	C	0.377499	0.732304	-0.0040302	0.732304	,VPS13C,RP11-507B12.1
filtered_GCST90451278_Free_cholesterol_to_total_lipids_ratio_in_small_VLDL	MS severity	rs17184382	15	63500287	C	A	0.95435	0.188239	0.0156731	0.188241	,USP3
filtered_GCST90451278_Free_cholesterol_to_total_lipids_ratio_in_small_VLDL	MS severity	rs10152687	15	63825790	T	G	0.25583	0.760155	0.00356432	0.760154
filtered_GCST90451278_Free_cholesterol_to_total_lipids_ratio_in_small_VLDL	MS severity	rs11072408	15	73259470	C	T	-0.979765	0.443368	-0.0093449	0.443367
filtered_GCST90451278_Free_cholesterol_to_total_lipids_ratio_in_small_VLDL	MS severity	rs2301249	15	74800043	C	T	-1.4048	0.161879	-0.0176561	0.161879	CSK,
filtered_GCST90451278_Free_cholesterol_to_total_lipids_ratio_in_small_VLDL	MS severity	rs12909335	15	74922448	G	T	-1.95658	0.0835486	-0.02016	0.083549
filtered_GCST90451278_Free_cholesterol_to_total_lipids_ratio_in_small_VLDL	MS severity	rs12913266	15	85750878	A	G	1.45197	0.263613	-0.0133406	0.263615	,RP11-158M2.4
filtered_GCST90451278_Free_cholesterol_to_total_lipids_ratio_in_small_VLDL	MS severity	rs11247280	15	101344102	G	T	-2.12849	0.0589321	-0.0292382	0.0589327
filtered_GCST90451278_Free_cholesterol_to_total_lipids_ratio_in_small_VLDL	MS severity	rs10152458	15	101350606	T	G	0.781248	0.279437	0.0125902	0.279438
filtered_GCST90451278_Free_cholesterol_to_total_lipids_ratio_in_small_VLDL	MS severity	rs2020951	15	101370756	C	T	0.977767	0.309437	-0.0121509	0.309439
filtered_GCST90451278_Free_cholesterol_to_total_lipids_ratio_in_small_VLDL	MS severity	rs1037117	15	101528455	A	G	-0.481308	0.412192	0.0107182	0.412193	PCSK6,,TM2D3
filtered_GCST90451278_Free_cholesterol_to_total_lipids_ratio_in_small_VLDL	MS severity	rs11644601	16	15078261	C	T	0.566633	0.274142	0.0138944	0.27414	,RRN3,PDXDC1
filtered_GCST90451278_Free_cholesterol_to_total_lipids_ratio_in_small_VLDL	MS severity	rs11642612	16	30018874	C	A	0.148054	0.878465	-0.0017795	0.878464	NA,
filtered_GCST90451278_Free_cholesterol_to_total_lipids_ratio_in_small_VLDL	MS severity	rs62033400	16	53777876	G	A	0.117607	0.91027	-0.0013168	0.91027	,FTO
filtered_GCST90451278_Free_cholesterol_to_total_lipids_ratio_in_small_VLDL	MS severity	rs3764261	16	56959412	A	C	0.136156	0.893259	-0.0016613	0.893259	HERPUD1,CETP,,CETP,AC012181.1,HERPUD1,CETP,NUP93,SLC12A3,HERPU,HERPUD1,CETP,CET
filtered_GCST90451278_Free_cholesterol_to_total_lipids_ratio_in_small_VLDL	MS severity	rs862320	16	69617963	T	C	0.0341451	0.962394	0.00055252	0.962395	,NFAT5
filtered_GCST90451278_Free_cholesterol_to_total_lipids_ratio_in_small_VLDL	MS severity	rs217181	16	72080103	T	C	-0.65947	0.463735	0.0106879	0.463737	,HPR,HP,DHX38,HPR
filtered_GCST90451278_Free_cholesterol_to_total_lipids_ratio_in_small_VLDL	MS severity	rs6564892	16	81596930	C	T	-1.02922	0.377873	0.0108555	0.377874
filtered_GCST90451278_Free_cholesterol_to_total_lipids_ratio_in_small_VLDL	MS severity	rs7191038	16	85221846	A	G	-0.141479	0.894663	-0.0018692	0.894662
filtered_GCST90451278_Free_cholesterol_to_total_lipids_ratio_in_small_VLDL	MS severity	rs11078596	17	1714968	T	C	0.481401	0.666363	-0.0064782	0.666363
filtered_GCST90451278_Free_cholesterol_to_total_lipids_ratio_in_small_VLDL	MS severity	rs8074742	17	17551882	T	C	0.0873977	0.918444	-0.0026198	0.918444
filtered_GCST90451278_Free_cholesterol_to_total_lipids_ratio_in_small_VLDL	MS severity	rs9913833	17	28391573	T	C	0.13397	0.811946	0.0028105	0.811946
filtered_GCST90451278_Free_cholesterol_to_total_lipids_ratio_in_small_VLDL	MS severity	rs12944458	17	43028755	T	C	1.65673	0.151675	-0.0180246	0.151675
filtered_GCST90451278_Free_cholesterol_to_total_lipids_ratio_in_small_VLDL	MS severity	rs11650132	17	43174070	G	T	1.585	0.159724	-0.0176664	0.159725
filtered_GCST90451278_Free_cholesterol_to_total_lipids_ratio_in_small_VLDL	MS severity	rs1842145	17	43357622	T	G	1.82711	0.119657	-0.0194883	0.119658
filtered_GCST90451278_Free_cholesterol_to_total_lipids_ratio_in_small_VLDL	MS severity	rs60309406	17	43358297	T	C	1.82806	0.119711	-0.0194864	0.119709
filtered_GCST90451278_Free_cholesterol_to_total_lipids_ratio_in_small_VLDL	MS severity	rs231492	17	43901388	T	G	0.0992707	0.84143	-0.0042961	0.84143
filtered_GCST90451278_Free_cholesterol_to_total_lipids_ratio_in_small_VLDL	MS severity	rs73316435	17	47252111	T	C	0.638115	0.582546	-0.0078911	0.582545	,ITGB3
filtered_GCST90451278_Free_cholesterol_to_total_lipids_ratio_in_small_VLDL	MS severity	rs4561509	17	47704433	A	G	0.244807	0.651777	0.00520727	0.651778
filtered_GCST90451278_Free_cholesterol_to_total_lipids_ratio_in_small_VLDL	MS severity	rs10445377	17	48136806	T	C	0.858431	0.341702	-0.0112027	0.341698
filtered_GCST90451278_Free_cholesterol_to_total_lipids_ratio_in_small_VLDL	MS severity	rs7220619	17	48139338	T	C	0.879534	0.329171	-0.0115043	0.329171
filtered_GCST90451278_Free_cholesterol_to_total_lipids_ratio_in_small_VLDL	MS severity	rs62076439	17	49327266	T	G	1.58719	0.0897852	-0.0203974	0.089784	,ZNF652
filtered_GCST90451278_Free_cholesterol_to_total_lipids_ratio_in_small_VLDL	MS severity	rs16958979	17	66227741	T	C	-0.13894	0.887043	-0.0031384	0.887043
filtered_GCST90451278_Free_cholesterol_to_total_lipids_ratio_in_small_VLDL	MS severity	rs58130739	17	69364372	G	A	1.19205	0.185375	0.0311044	0.185375
filtered_GCST90451278_Free_cholesterol_to_total_lipids_ratio_in_small_VLDL	MS severity	rs62088544	17	75542086	A	G	-1.10134	0.371607	-0.0157069	0.371608
filtered_GCST90451278_Free_cholesterol_to_total_lipids_ratio_in_small_VLDL	MS severity	rs4969142	17	78402223	A	G	0.0815828	0.859045	0.00213653	0.859045
filtered_GCST90451278_Free_cholesterol_to_total_lipids_ratio_in_small_VLDL	MS severity	rs28672219	18	22310572	A	C	-1.0772	0.285547	0.0125826	0.285545
filtered_GCST90451278_Free_cholesterol_to_total_lipids_ratio_in_small_VLDL	MS severity	rs11660069	18	60218180	G	A	-1.51949	0.0541585	0.0249228	0.0541595
filtered_GCST90451278_Free_cholesterol_to_total_lipids_ratio_in_small_VLDL	MS severity	rs477181	18	60228805	T	G	-2.1578	0.0334172	0.0258875	0.0334181	,RPS3AP49,MC4R
filtered_GCST90451278_Free_cholesterol_to_total_lipids_ratio_in_small_VLDL	MS severity	rs17175643	18	60229509	T	C	-1.55448	0.0529592	0.0250985	0.0529591	,ENSG00000267620
filtered_GCST90451278_Free_cholesterol_to_total_lipids_ratio_in_small_VLDL	MS severity	rs752720	18	60248736	C	T	-0.0004665	0.999582	6.23099e-06	0.999582
filtered_GCST90451278_Free_cholesterol_to_total_lipids_ratio_in_small_VLDL	MS severity	rs8085866	18	60258223	T	C	0.6627	0.58526	-0.0063583	0.585261
filtered_GCST90451278_Free_cholesterol_to_total_lipids_ratio_in_small_VLDL	MS severity	rs10503034	18	60310508	C	T	-0.382103	0.612394	0.00642247	0.612395
filtered_GCST90451278_Free_cholesterol_to_total_lipids_ratio_in_small_VLDL	MS severity	rs62117490	19	8381017	G	A	-0.0180048	0.973578	-0.0004158	0.973578
filtered_GCST90451278_Free_cholesterol_to_total_lipids_ratio_in_small_VLDL	MS severity	rs55997232	19	11077441	T	C	0.0561946	0.69645	-0.0070889	0.69645
filtered_GCST90451278_Free_cholesterol_to_total_lipids_ratio_in_small_VLDL	MS severity	rs6511720	19	11091630	T	G	0.048925	0.733156	-0.0061766	0.733157	,LDLR,LOC126862855,LDLR
filtered_GCST90451278_Free_cholesterol_to_total_lipids_ratio_in_small_VLDL	MS severity	rs7260306	19	11160874	T	G	0.0577461	0.878736	-0.001794	0.878736	KANK2,
filtered_GCST90451278_Free_cholesterol_to_total_lipids_ratio_in_small_VLDL	MS severity	rs7188	19	11164463	C	A	0.873272	0.0527259	0.0242974	0.0527251
filtered_GCST90451278_Free_cholesterol_to_total_lipids_ratio_in_small_VLDL	MS severity	rs10401741	19	18527595	A	C	0.882634	0.473259	0.00985055	0.473258
filtered_GCST90451278_Free_cholesterol_to_total_lipids_ratio_in_small_VLDL	MS severity	rs4805885	19	33415217	C	T	0.31154	0.701124	0.00454761	0.701124	,PEPD
filtered_GCST90451278_Free_cholesterol_to_total_lipids_ratio_in_small_VLDL	MS severity	rs8109894	19	44380600	C	T	-0.177163	0.719768	0.00539172	0.719768
filtered_GCST90451278_Free_cholesterol_to_total_lipids_ratio_in_small_VLDL	MS severity	rs62120565	19	44693757	C	A	0.0404763	0.880177	-0.0033141	0.880177
filtered_GCST90451278_Free_cholesterol_to_total_lipids_ratio_in_small_VLDL	MS severity	rs2927477	19	44810458	C	T	-0.307668	0.207407	0.0219097	0.207407
filtered_GCST90451278_Free_cholesterol_to_total_lipids_ratio_in_small_VLDL	MS severity	rs34878901	19	44899220	T	C	-0.483652	0.0480671	-0.0232277	0.0480668
filtered_GCST90451278_Free_cholesterol_to_total_lipids_ratio_in_small_VLDL	MS severity	rs405509	19	44905579	G	T	0.239001	0.0520375	-0.0224196	0.0520381	,APOC1,APOE
filtered_GCST90451278_Free_cholesterol_to_total_lipids_ratio_in_small_VLDL	MS severity	rs8099878	19	45516343	T	G	0.384661	0.553765	-0.0069445	0.553764
filtered_GCST90451278_Free_cholesterol_to_total_lipids_ratio_in_small_VLDL	MS severity	rs35845603	19	45657200	G	A	-0.350125	0.472936	0.00869735	0.472935
filtered_GCST90451278_Free_cholesterol_to_total_lipids_ratio_in_small_VLDL	MS severity	rs34715654	19	55597248	A	G	0.629658	0.577664	-0.0090341	0.577663
filtered_GCST90451278_Free_cholesterol_to_total_lipids_ratio_in_small_VLDL	MS severity	rs6033858	20	1467025	T	C	1.96497	0.109453	0.0212612	0.109454
filtered_GCST90451278_Free_cholesterol_to_total_lipids_ratio_in_small_VLDL	MS severity	rs168622	20	12985441	G	T	-0.050879	0.926318	-0.0011042	0.926318	,SPTLC3,BTBD3,SPTLC3
filtered_GCST90451278_Free_cholesterol_to_total_lipids_ratio_in_small_VLDL	MS severity	rs7264276	20	17780143	T	G	1.77459	0.120023	0.0222574	0.120024
filtered_GCST90451278_Free_cholesterol_to_total_lipids_ratio_in_small_VLDL	MS severity	rs2328224	20	17865333	T	C	-0.741463	0.259565	-0.0165158	0.259567
filtered_GCST90451278_Free_cholesterol_to_total_lipids_ratio_in_small_VLDL	MS severity	rs2284378	20	34000289	C	T	-0.833052	0.417357	0.0100711	0.417355	,RALY,EIF2S2,ASIP
filtered_GCST90451278_Free_cholesterol_to_total_lipids_ratio_in_small_VLDL	MS severity	rs56402630	20	36962161	T	G	2.01725	0.141324	0.0320087	0.141324
filtered_GCST90451278_Free_cholesterol_to_total_lipids_ratio_in_small_VLDL	MS severity	rs6031587	20	44409609	T	C	-0.880436	0.488232	0.0158548	0.48823
filtered_GCST90451278_Free_cholesterol_to_total_lipids_ratio_in_small_VLDL	MS severity	rs2741566	20	45424429	C	T	-0.221402	0.864033	-0.0023739	0.864033	PIGT
filtered_GCST90451278_Free_cholesterol_to_total_lipids_ratio_in_small_VLDL	MS severity	rs719996	20	45572129	G	A	0.521759	0.469673	0.00842207	0.469674
filtered_GCST90451278_Free_cholesterol_to_total_lipids_ratio_in_small_VLDL	MS severity	rs3843763	20	45919554	T	C	0.147735	0.815065	0.00297522	0.815065	,PLTP
filtered_GCST90451278_Free_cholesterol_to_total_lipids_ratio_in_small_VLDL	MS severity	rs1057208	20	45934368	T	C	-0.112373	0.650196	0.0068154	0.650196
filtered_GCST90451278_Free_cholesterol_to_total_lipids_ratio_in_small_VLDL	MS severity	rs6032655	20	46096280	G	T	-0.206576	0.797478	-0.0029601	0.797478
filtered_GCST90451278_Free_cholesterol_to_total_lipids_ratio_in_small_VLDL	MS severity	rs1211644	20	46964203	C	T	0.513182	0.676559	0.00562637	0.676559	,EYA2
filtered_GCST90451278_Free_cholesterol_to_total_lipids_ratio_in_small_VLDL	MS severity	rs6090155	20	62896026	A	G	-1.19454	0.304371	-0.0145053	0.304373
filtered_GCST90451278_Free_cholesterol_to_total_lipids_ratio_in_small_VLDL	MS severity	rs5760124	22	23929935	T	C	0.921545	0.366863	0.0103836	0.366862
filtered_GCST90451278_Free_cholesterol_to_total_lipids_ratio_in_small_VLDL	MS severity	rs4821764	22	38203357	A	G	-0.338871	0.684103	0.0048123	0.684102	PLA2G6,MAFF,,MAFF
filtered_GCST90451278_Free_cholesterol_to_total_lipids_ratio_in_small_VLDL	MS severity	rs138710	22	38743338	G	A	0.926601	0.475021	-0.0092905	0.475023
filtered_GCST90451278_Free_cholesterol_to_total_lipids_ratio_in_small_VLDL	MS severity	rs4253755	22	46219479	A	G	-0.539346	0.653023	0.00787721	0.653024	PPARA,
filtered_GCST90451279_Free_cholesterol_in_small_VLDL	MS severity	rs6671730	1	2407700	A	G	1.98701	0.114661	-0.0186712	0.114662
filtered_GCST90451279_Free_cholesterol_in_small_VLDL	MS severity	rs17035646	1	10736490	A	G	-2.70393	0.00851604	0.0322795	0.00851611	CASZ1,
filtered_GCST90451279_Free_cholesterol_in_small_VLDL	MS severity	rs1497407	1	16173110	C	T	-0.889827	0.292779	-0.0123774	0.29278
filtered_GCST90451279_Free_cholesterol_in_small_VLDL	MS severity	rs3091240	1	25350444	T	G	0.231355	0.633129	0.00553098	0.633129
filtered_GCST90451279_Free_cholesterol_in_small_VLDL	MS severity	rs11802413	1	25434429	T	C	0.145641	0.74544	0.00375522	0.74544	,LDLRAP1
filtered_GCST90451279_Free_cholesterol_in_small_VLDL	MS severity	rs61776651	1	26198029	A	G	-0.136553	0.900329	0.00225286	0.90033
filtered_GCST90451279_Free_cholesterol_in_small_VLDL	MS severity	rs4659442	1	26497089	G	T	1.78425	0.10293	-0.0227699	0.10293
filtered_GCST90451279_Free_cholesterol_in_small_VLDL	MS severity	rs71640337	1	26677897	A	G	0.553555	0.345059	0.0194657	0.345059
filtered_GCST90451279_Free_cholesterol_in_small_VLDL	MS severity	rs57217461	1	26701425	T	G	0.596275	0.306862	0.0214406	0.306862
filtered_GCST90451279_Free_cholesterol_in_small_VLDL	MS severity	rs72674023	1	44765777	T	C	-0.963044	0.349974	-0.0134647	0.349974
filtered_GCST90451279_Free_cholesterol_in_small_VLDL	MS severity	rs59559455	1	44910852	C	T	-1.26048	0.250708	-0.0175644	0.250707
filtered_GCST90451279_Free_cholesterol_in_small_VLDL	MS severity	rs213499	1	54400612	C	A	-0.371962	0.683028	0.0048264	0.683029
filtered_GCST90451279_Free_cholesterol_in_small_VLDL	MS severity	rs11206510	1	55030366	C	T	0.331618	0.361997	-0.0132458	0.361995	,PCSK9,BSND,PCSK9
filtered_GCST90451279_Free_cholesterol_in_small_VLDL	MS severity	rs639750	1	55053342	T	G	-0.200493	0.529817	-0.0078252	0.529815
filtered_GCST90451279_Free_cholesterol_in_small_VLDL	MS severity	rs11207737	1	61394694	T	C	-0.717348	0.510834	0.00945285	0.510833
filtered_GCST90451279_Free_cholesterol_in_small_VLDL	MS severity	rs12038768	1	62575057	T	G	-0.231986	0.260416	0.0139599	0.260413
filtered_GCST90451279_Free_cholesterol_in_small_VLDL	MS severity	rs4587594	1	62668259	A	G	-0.215365	0.295641	0.0129714	0.295639	DOCK7,
filtered_GCST90451279_Free_cholesterol_in_small_VLDL	MS severity	rs6664626	1	65662556	T	G	1.50898	0.229408	-0.0213051	0.229407
filtered_GCST90451279_Free_cholesterol_in_small_VLDL	MS severity	rs1535372	1	92787447	T	C	-0.293916	0.720377	-0.004306	0.720377
filtered_GCST90451279_Free_cholesterol_in_small_VLDL	MS severity	rs682288	1	109181018	T	C	0.733257	0.56022	0.00704686	0.560219
filtered_GCST90451279_Free_cholesterol_in_small_VLDL	MS severity	rs599839	1	109279544	A	G	0.00494784	0.97507	0.00042846	0.97507	,SORT1,CELSR2,PSRC1,SORT1,PSRC1,CELSR2,PSRC1,PSRC1,CELSR2,NRxNR
filtered_GCST90451279_Free_cholesterol_in_small_VLDL	MS severity	rs2269340	1	109629614	C	T	-0.461507	0.618364	-0.0106729	0.618363	AMPD2
filtered_GCST90451279_Free_cholesterol_in_small_VLDL	MS severity	rs267733	1	150986360	G	A	1.49394	0.0928565	-0.026792	0.0928574	,ANXA9,ANXA9,CERS2,NA
filtered_GCST90451279_Free_cholesterol_in_small_VLDL	MS severity	rs11589479	1	155060832	A	G	0.282657	0.805254	-0.0038523	0.805254	,ADAM15,EFNA4
filtered_GCST90451279_Free_cholesterol_in_small_VLDL	MS severity	rs4916259	1	172461886	G	A	0.72028	0.530427	-0.0098451	0.530426
filtered_GCST90451279_Free_cholesterol_in_small_VLDL	MS severity	rs6668819	1	178527106	T	C	0.213447	0.849145	-0.0024908	0.849145
filtered_GCST90451279_Free_cholesterol_in_small_VLDL	MS severity	rs1779807	1	182195115	T	C	-0.470647	0.558137	-0.0071385	0.558137
filtered_GCST90451279_Free_cholesterol_in_small_VLDL	MS severity	rs17625587	1	199021365	A	G	-0.151893	0.888385	0.00181492	0.888385
filtered_GCST90451279_Free_cholesterol_in_small_VLDL	MS severity	rs11118309	1	219464212	T	C	0.0562027	0.96095	0.0005748	0.96095
filtered_GCST90451279_Free_cholesterol_in_small_VLDL	MS severity	rs2066152	1	219490688	G	A	-0.336291	0.758209	-0.0036378	0.758209	,intergenic
filtered_GCST90451279_Free_cholesterol_in_small_VLDL	MS severity	rs61830291	1	220827800	C	A	-0.566643	0.613168	-0.0102848	0.613166	RP11-295M18.2,,LINC01352,MARC1,HLX,RP11-295M18.6
filtered_GCST90451279_Free_cholesterol_in_small_VLDL	MS severity	rs10864726	1	230160406	T	C	0.63033	0.29519	-0.0122966	0.29519	,GALNT2
filtered_GCST90451279_Free_cholesterol_in_small_VLDL	MS severity	rs582233	1	230185105	T	G	-0.152553	0.837416	-0.0024869	0.837416
filtered_GCST90451279_Free_cholesterol_in_small_VLDL	MS severity	rs600511	1	234653368	A	G	-0.0664078	0.93408	-0.0009477	0.93408
filtered_GCST90451279_Free_cholesterol_in_small_VLDL	MS severity	rs6426328	1	246727958	T	G	0.596454	0.61912	0.00571871	0.61912	SCCPDH
filtered_GCST90451279_Free_cholesterol_in_small_VLDL	MS severity	rs11895352	2	20167374	T	C	0.245126	0.682411	-0.0047438	0.682412
filtered_GCST90451279_Free_cholesterol_in_small_VLDL	MS severity	rs11687133	2	20173611	T	C	0.467309	0.519409	-0.0079173	0.51941
filtered_GCST90451279_Free_cholesterol_in_small_VLDL	MS severity	rs12624282	2	20776786	C	T	0.314291	0.618241	-0.0117438	0.61824
filtered_GCST90451279_Free_cholesterol_in_small_VLDL	MS severity	rs11903024	2	20938980	T	G	0.433791	0.516087	0.00748511	0.516088
filtered_GCST90451279_Free_cholesterol_in_small_VLDL	MS severity	rs6547409	2	20967337	T	C	0.0464618	0.817245	-0.006272	0.817245
filtered_GCST90451279_Free_cholesterol_in_small_VLDL	MS severity	rs589566	2	21046937	G	A	0.167076	0.569915	-0.0065785	0.569913
filtered_GCST90451279_Free_cholesterol_in_small_VLDL	MS severity	rs548145	2	21068440	C	T	0.100947	0.49872	0.0100043	0.498718
filtered_GCST90451279_Free_cholesterol_in_small_VLDL	MS severity	rs780094	2	27518370	C	T	-0.26222	0.215001	0.0142365	0.215003	,GCKR,C2orf16,GCKR,NA
filtered_GCST90451279_Free_cholesterol_in_small_VLDL	MS severity	rs13013639	2	43509924	T	C	-0.217877	0.80183	-0.0036443	0.80183
filtered_GCST90451279_Free_cholesterol_in_small_VLDL	MS severity	rs7571080	2	43658518	T	C	1.62757	0.15724	0.0165597	0.157242
filtered_GCST90451279_Free_cholesterol_in_small_VLDL	MS severity	rs3792016	2	43790610	T	G	0.625225	0.368386	-0.0195107	0.368386
filtered_GCST90451279_Free_cholesterol_in_small_VLDL	MS severity	rs4299376	2	43845437	T	G	-0.331037	0.220898	0.015138	0.220899	,ABCG8,ABCG8,ABCG5,ABCG5,ABCG58,ABCG5,ABCG8
filtered_GCST90451279_Free_cholesterol_in_small_VLDL	MS severity	rs6709904	2	43853185	G	A	-0.57826	0.10257	0.030032	0.10257	,ABCG8
filtered_GCST90451279_Free_cholesterol_in_small_VLDL	MS severity	rs360804	2	62712262	A	G	-0.435807	0.428671	0.00987617	0.428671	,EHBP1
filtered_GCST90451279_Free_cholesterol_in_small_VLDL	MS severity	rs360801	2	62728252	G	A	0.0976372	0.87122	-0.0019583	0.87122	,EHBP1
filtered_GCST90451279_Free_cholesterol_in_small_VLDL	MS severity	rs4671609	2	64721019	A	G	2.99551	0.0114776	0.0296818	0.0114772
filtered_GCST90451279_Free_cholesterol_in_small_VLDL	MS severity	rs2718751	2	108452032	T	C	-1.19496	0.309849	-0.0151563	0.309851
filtered_GCST90451279_Free_cholesterol_in_small_VLDL	MS severity	rs1156656	2	117771119	G	A	-0.31936	0.735442	-0.0039509	0.735441
filtered_GCST90451279_Free_cholesterol_in_small_VLDL	MS severity	rs55938402	2	118085582	A	G	-0.203767	0.75421	0.00635318	0.754211
filtered_GCST90451279_Free_cholesterol_in_small_VLDL	MS severity	rs17050272	2	120548864	A	G	-1.05585	0.155233	0.0164696	0.155232	,CLASP1,LINC01101,AC073257.2,GLI2,GLI2,AC073257.2,LINC01101,GLI2,intergenic,INHBB
filtered_GCST90451279_Free_cholesterol_in_small_VLDL	MS severity	rs10496731	2	134840058	G	T	-1.14695	0.277694	-0.0132676	0.277694	ACMSD,
filtered_GCST90451279_Free_cholesterol_in_small_VLDL	MS severity	rs10164853	2	157625480	G	A	2.14318	0.0931146	-0.0393601	0.0931145	,ACVR1C
filtered_GCST90451279_Free_cholesterol_in_small_VLDL	MS severity	rs13389219	2	164672366	T	C	-1.64944	0.0105775	0.0297823	0.0105776	,COBLL1,GRB14
filtered_GCST90451279_Free_cholesterol_in_small_VLDL	MS severity	rs12692745	2	164740991	G	A	-0.895624	0.34452	0.0110958	0.344519
filtered_GCST90451279_Free_cholesterol_in_small_VLDL	MS severity	rs9287906	2	168970813	G	A	1.74928	0.00646021	-0.0324601	0.00646016
filtered_GCST90451279_Free_cholesterol_in_small_VLDL	MS severity	rs72948115	2	177302358	T	C	-2.63613	0.0142852	-0.0509002	0.0142851
filtered_GCST90451279_Free_cholesterol_in_small_VLDL	MS severity	rs7589059	2	202448915	C	T	-0.481991	0.473987	-0.0096105	0.473986
filtered_GCST90451279_Free_cholesterol_in_small_VLDL	MS severity	rs62182810	2	203522759	A	G	0.234956	0.797686	0.00305609	0.797686
filtered_GCST90451279_Free_cholesterol_in_small_VLDL	MS severity	rs1047891	2	210675783	A	C	2.42827	0.0234268	0.0280023	0.0234271	,CPS1,LANCL1
filtered_GCST90451279_Free_cholesterol_in_small_VLDL	MS severity	rs1024137	2	226231160	T	G	1.21166	0.218903	0.0147898	0.218903	,IRS1
filtered_GCST90451279_Free_cholesterol_in_small_VLDL	MS severity	rs2943648	2	226235774	G	A	1.13017	0.243458	0.0140251	0.243459
filtered_GCST90451279_Free_cholesterol_in_small_VLDL	MS severity	rs2713552	2	226316967	T	G	1.18172	0.277534	0.0131	0.277535
filtered_GCST90451279_Free_cholesterol_in_small_VLDL	MS severity	rs56143032	2	233665371	T	G	0.16024	0.900562	0.00313504	0.900562
filtered_GCST90451279_Free_cholesterol_in_small_VLDL	MS severity	rs35203651	2	233770903	C	T	-1.03101	0.263649	-0.0210938	0.263648
filtered_GCST90451279_Free_cholesterol_in_small_VLDL	MS severity	rs73004354	2	241416824	T	G	-0.715128	0.560312	0.00949475	0.560312
filtered_GCST90451279_Free_cholesterol_in_small_VLDL	MS severity	rs13076933	3	12285932	G	T	1.84607	0.00640445	-0.0363157	0.0064045	,intergenic,PPARG
filtered_GCST90451279_Free_cholesterol_in_small_VLDL	MS severity	rs6792725	3	24478792	G	A	-0.0811129	0.944653	0.00090778	0.944653	,THRB
filtered_GCST90451279_Free_cholesterol_in_small_VLDL	MS severity	rs2364586	3	25609037	C	T	-0.213483	0.86794	0.00238463	0.86794
filtered_GCST90451279_Free_cholesterol_in_small_VLDL	MS severity	rs9834932	3	32493890	G	A	0.750765	0.376903	-0.0180447	0.376905	CMTM6
filtered_GCST90451279_Free_cholesterol_in_small_VLDL	MS severity	rs3172297	3	36990879	C	T	-2.48654	0.0303138	0.0252792	0.030313
filtered_GCST90451279_Free_cholesterol_in_small_VLDL	MS severity	rs3774341	3	37003742	C	A	-2.57956	0.0277424	0.0256395	0.0277427
filtered_GCST90451279_Free_cholesterol_in_small_VLDL	MS severity	rs13326165	3	52498102	G	A	-1.45205	0.137176	-0.0214413	0.137177	STAB1,
filtered_GCST90451279_Free_cholesterol_in_small_VLDL	MS severity	rs7643185	3	58325431	T	G	0.320069	0.723414	-0.0073068	0.723414
filtered_GCST90451279_Free_cholesterol_in_small_VLDL	MS severity	rs4585221	3	58429840	T	C	-0.190661	0.814515	0.00491645	0.814515	PDHB
filtered_GCST90451279_Free_cholesterol_in_small_VLDL	MS severity	rs4605553	3	69753751	A	G	0.922048	0.257836	0.0139409	0.257836
filtered_GCST90451279_Free_cholesterol_in_small_VLDL	MS severity	rs2877601	3	122398719	T	C	-2.08534	0.0464528	-0.0233867	0.0464517
filtered_GCST90451279_Free_cholesterol_in_small_VLDL	MS severity	rs7637324	3	122485009	C	T	-2.00922	0.0406693	-0.0240331	0.0406701
filtered_GCST90451279_Free_cholesterol_in_small_VLDL	MS severity	rs62292959	3	132505284	A	G	0.422157	0.64774	-0.0084044	0.647741	DNAJC13
filtered_GCST90451279_Free_cholesterol_in_small_VLDL	MS severity	rs684773	3	136237463	C	A	0.232699	0.676605	0.00578289	0.676606	,PCCB
filtered_GCST90451279_Free_cholesterol_in_small_VLDL	MS severity	rs12638256	3	142936448	G	A	1.1534	0.28016	-0.0124608	0.280159
filtered_GCST90451279_Free_cholesterol_in_small_VLDL	MS severity	rs400999	3	155757674	T	C	-0.926282	0.391227	-0.0105799	0.391228
filtered_GCST90451279_Free_cholesterol_in_small_VLDL	MS severity	rs9817452	3	157077625	T	G	1.8071	0.120351	-0.0185309	0.120352	,LEKR1,RP11-6F2.5,LINC00880,intergenic
filtered_GCST90451279_Free_cholesterol_in_small_VLDL	MS severity	rs10513688	3	171009429	A	G	0.566845	0.457035	0.0139819	0.457036
filtered_GCST90451279_Free_cholesterol_in_small_VLDL	MS severity	rs35840880	4	2593251	G	A	-0.107214	0.925013	0.00133588	0.925014
filtered_GCST90451279_Free_cholesterol_in_small_VLDL	MS severity	rs3129322	4	3251125	C	T	-0.8365	0.50208	0.00814553	0.502079
filtered_GCST90451279_Free_cholesterol_in_small_VLDL	MS severity	rs3752440	4	3445027	A	G	0.779874	0.318821	0.0203469	0.318821
filtered_GCST90451279_Free_cholesterol_in_small_VLDL	MS severity	rs73243877	4	26045994	G	A	0.171475	0.850413	0.00295723	0.850413	,SMIM20
filtered_GCST90451279_Free_cholesterol_in_small_VLDL	MS severity	rs1012352	4	39457145	T	G	-1.15538	0.365544	0.0115499	0.365542
filtered_GCST90451279_Free_cholesterol_in_small_VLDL	MS severity	rs12504134	4	39484214	T	C	0.214323	0.854143	-0.0022468	0.854143
filtered_GCST90451279_Free_cholesterol_in_small_VLDL	MS severity	rs293435	4	68722334	T	C	-0.43143	0.649621	-0.0058383	0.649622
filtered_GCST90451279_Free_cholesterol_in_small_VLDL	MS severity	rs188377	4	68727799	G	T	-0.73216	0.484009	-0.0091309	0.48401
filtered_GCST90451279_Free_cholesterol_in_small_VLDL	MS severity	rs11249523	4	69080625	T	G	-0.345291	0.707901	-0.0043286	0.7079
filtered_GCST90451279_Free_cholesterol_in_small_VLDL	MS severity	rs7439366	4	69098620	C	T	-0.332229	0.711998	-0.0042563	0.711997	UGT2B7,LOC114803476
filtered_GCST90451279_Free_cholesterol_in_small_VLDL	MS severity	rs6600884	4	69102348	G	T	-0.558799	0.552214	-0.0068576	0.552215
filtered_GCST90451279_Free_cholesterol_in_small_VLDL	MS severity	rs10015508	4	86873149	C	T	0.922645	0.379867	0.0127731	0.379866
filtered_GCST90451279_Free_cholesterol_in_small_VLDL	MS severity	rs3775228	4	87064014	T	C	0.427337	0.445303	0.0090339	0.445304	SLC10A6,AFF1,,AFF1
filtered_GCST90451279_Free_cholesterol_in_small_VLDL	MS severity	rs2035816	4	99587399	G	A	-0.292437	0.676458	0.00850002	0.676457	,MTTP
filtered_GCST90451279_Free_cholesterol_in_small_VLDL	MS severity	rs10518305	4	123873691	G	T	2.29578	0.0364821	0.0378085	0.0364819
filtered_GCST90451279_Free_cholesterol_in_small_VLDL	MS severity	rs12650033	4	148066036	A	G	-1.47026	0.141477	-0.0192095	0.141477
filtered_GCST90451279_Free_cholesterol_in_small_VLDL	MS severity	rs73076175	5	35989887	G	A	-0.60887	0.590183	0.00875238	0.590183	,UGT3A1
filtered_GCST90451279_Free_cholesterol_in_small_VLDL	MS severity	rs9687846	5	56566067	A	G	-0.333604	0.548536	-0.0087516	0.548536	,MAP3K1,ANKRD55,SETD9,MIER3,MAP3K1
filtered_GCST90451279_Free_cholesterol_in_small_VLDL	MS severity	rs245491	5	58338028	T	C	-1.00294	0.409619	0.00972013	0.409619
filtered_GCST90451279_Free_cholesterol_in_small_VLDL	MS severity	rs379222	5	72515295	C	T	1.6832	0.143254	0.0221233	0.143253
filtered_GCST90451279_Free_cholesterol_in_small_VLDL	MS severity	rs61616736	5	75018287	T	G	-0.457181	0.480181	-0.0090927	0.48018
filtered_GCST90451279_Free_cholesterol_in_small_VLDL	MS severity	rs12656840	5	75037328	G	T	-0.222477	0.69573	-0.0078706	0.695729
filtered_GCST90451279_Free_cholesterol_in_small_VLDL	MS severity	rs6867272	5	75102824	G	T	-0.234356	0.464931	-0.0087436	0.46493
filtered_GCST90451279_Free_cholesterol_in_small_VLDL	MS severity	rs10070119	5	75308130	T	C	-0.232257	0.298802	-0.0121678	0.298804
filtered_GCST90451279_Free_cholesterol_in_small_VLDL	MS severity	rs12916	5	75360714	C	T	-0.287804	0.169497	-0.0159652	0.169499	,HMGCR
filtered_GCST90451279_Free_cholesterol_in_small_VLDL	MS severity	rs73763102	5	75438071	C	T	-0.829985	0.373971	-0.0182195	0.373972
filtered_GCST90451279_Free_cholesterol_in_small_VLDL	MS severity	rs258511	5	75758777	G	A	-0.0198262	0.98545	0.000216	0.98545
filtered_GCST90451279_Free_cholesterol_in_small_VLDL	MS severity	rs10055091	5	75820596	T	C	0.310467	0.684342	0.0111222	0.684341
filtered_GCST90451279_Free_cholesterol_in_small_VLDL	MS severity	rs7720409	5	119392561	A	G	-1.777	0.113295	0.0203403	0.113295
filtered_GCST90451279_Free_cholesterol_in_small_VLDL	MS severity	rs1500188	5	123492259	G	A	-0.661253	0.353051	0.0108429	0.353051
filtered_GCST90451279_Free_cholesterol_in_small_VLDL	MS severity	rs17150738	5	123779874	T	C	-1.05483	0.303097	-0.0136156	0.303096
filtered_GCST90451279_Free_cholesterol_in_small_VLDL	MS severity	rs10077941	5	142531611	A	G	0.231864	0.80876	0.00447709	0.808761	,FGF1
filtered_GCST90451279_Free_cholesterol_in_small_VLDL	MS severity	rs1353249	5	156689631	G	A	-0.212061	0.833273	-0.0055694	0.833273
filtered_GCST90451279_Free_cholesterol_in_small_VLDL	MS severity	rs284440	5	156743204	G	T	0.196393	0.76359	0.00475255	0.763591
filtered_GCST90451279_Free_cholesterol_in_small_VLDL	MS severity	rs17053988	5	156864792	T	G	-0.56819	0.616868	-0.0109097	0.616869
filtered_GCST90451279_Free_cholesterol_in_small_VLDL	MS severity	rs2088917	5	157005204	G	A	0.177466	0.688325	0.00625942	0.688324
filtered_GCST90451279_Free_cholesterol_in_small_VLDL	MS severity	rs163313	5	157190803	T	C	-0.735811	0.402177	0.013671	0.402178
filtered_GCST90451279_Free_cholesterol_in_small_VLDL	MS severity	rs6920309	6	16134016	T	C	-0.266483	0.647525	0.00531416	0.647525
filtered_GCST90451279_Free_cholesterol_in_small_VLDL	MS severity	rs6924805	6	18747474	T	G	-1.45351	0.248782	0.0136724	0.24878	,RNF144B
filtered_GCST90451279_Free_cholesterol_in_small_VLDL	MS severity	rs9358891	6	25902786	T	C	-1.44519	0.225708	0.0143296	0.225706
filtered_GCST90451279_Free_cholesterol_in_small_VLDL	MS severity	rs2032444	6	26046516	G	T	-0.312641	0.749837	0.0039002	0.749837
filtered_GCST90451279_Free_cholesterol_in_small_VLDL	MS severity	rs1061482	6	26086471	T	G	-0.227931	0.855139	0.00214108	0.855138
filtered_GCST90451279_Free_cholesterol_in_small_VLDL	MS severity	rs2517671	6	29970200	G	A	0.461044	0.556428	0.00674756	0.556428	HCG9,
filtered_GCST90451279_Free_cholesterol_in_small_VLDL	MS severity	rs3130390	6	30221792	G	A	-0.229145	0.845502	-0.002927	0.845502
filtered_GCST90451279_Free_cholesterol_in_small_VLDL	MS severity	rs746646	6	31146163	C	T	0.569923	0.600387	0.00639556	0.600388
filtered_GCST90451279_Free_cholesterol_in_small_VLDL	MS severity	rs3132500	6	31220834	G	T	-1.20475	0.150764	-0.020606	0.150765
filtered_GCST90451279_Free_cholesterol_in_small_VLDL	MS severity	rs7764413	6	31274305	C	T	-1.03824	0.0444669	-0.0226909	0.0444666	USP8P1,
filtered_GCST90451279_Free_cholesterol_in_small_VLDL	MS severity	rs9264749	6	31277843	T	C	-1.26775	0.131518	-0.021534	0.131518
filtered_GCST90451279_Free_cholesterol_in_small_VLDL	MS severity	rs17208000	6	32142161	T	G	-0.544357	0.547411	-0.0110247	0.547409
filtered_GCST90451279_Free_cholesterol_in_small_VLDL	MS severity	rs17202252	6	32387947	G	T	-0.415394	0.381522	-0.0158379	0.381524
filtered_GCST90451279_Free_cholesterol_in_small_VLDL	MS severity	rs3135345	6	32426808	T	C	0.7051	0.52829	-0.0100713	0.52829
filtered_GCST90451279_Free_cholesterol_in_small_VLDL	MS severity	rs983561	6	32435878	G	T	-0.844948	0.268229	-0.0150187	0.268231
filtered_GCST90451279_Free_cholesterol_in_small_VLDL	MS severity	rs35062987	6	32622958	T	C	-0.110587	0.719766	-0.0055294	0.719765	,intergenic
filtered_GCST90451279_Free_cholesterol_in_small_VLDL	MS severity	rs9275968	6	32725789	G	T	-0.871403	0.213325	-0.0152371	0.213325
filtered_GCST90451279_Free_cholesterol_in_small_VLDL	MS severity	rs9276278	6	32734693	T	C	-0.860901	0.219488	-0.0150532	0.219491
filtered_GCST90451279_Free_cholesterol_in_small_VLDL	MS severity	rs9462085	6	35436660	A	G	1.59855	0.119167	-0.0197211	0.119167
filtered_GCST90451279_Free_cholesterol_in_small_VLDL	MS severity	rs6905288	6	43791136	A	G	-0.74563	0.247634	-0.0133306	0.247636	,VEGFA,NA
filtered_GCST90451279_Free_cholesterol_in_small_VLDL	MS severity	rs9367176	6	43826121	T	C	-0.415524	0.707441	0.00471794	0.707441
filtered_GCST90451279_Free_cholesterol_in_small_VLDL	MS severity	rs67228890	6	53647016	G	A	0.929005	0.361961	0.011336	0.36196
filtered_GCST90451279_Free_cholesterol_in_small_VLDL	MS severity	rs4946713	6	105926140	A	C	0.786065	0.350985	-0.0109895	0.350986	,C6orf203
filtered_GCST90451279_Free_cholesterol_in_small_VLDL	MS severity	rs3798233	6	115995929	C	A	-0.467368	0.465695	-0.0085427	0.465696	,FRK
filtered_GCST90451279_Free_cholesterol_in_small_VLDL	MS severity	rs9375454	6	126797842	T	G	0.529947	0.450156	-0.0087726	0.450158
filtered_GCST90451279_Free_cholesterol_in_small_VLDL	MS severity	rs62426324	6	126821313	T	C	0.992682	0.18114	-0.0156821	0.181141
filtered_GCST90451279_Free_cholesterol_in_small_VLDL	MS severity	rs9385407	6	126839921	G	A	1.16777	0.121964	-0.018104	0.121963
filtered_GCST90451279_Free_cholesterol_in_small_VLDL	MS severity	rs72959041	6	127133748	A	G	0.297075	0.609032	0.0134426	0.609033	,RSPO3,NA
filtered_GCST90451279_Free_cholesterol_in_small_VLDL	MS severity	rs672457	6	139515425	A	G	1.34468	0.0525121	-0.0227223	0.052513
filtered_GCST90451279_Free_cholesterol_in_small_VLDL	MS severity	rs609207	6	160044721	G	T	-0.018805	0.986739	0.00020654	0.986739
filtered_GCST90451279_Free_cholesterol_in_small_VLDL	MS severity	rs12208357	6	160122116	T	C	-0.159713	0.631709	-0.0106608	0.631709	,SLC22A1,LPA
filtered_GCST90451279_Free_cholesterol_in_small_VLDL	MS severity	rs11753995	6	160154334	A	G	-0.0033547	0.994757	-0.0001041	0.994757	,SLC22A1
filtered_GCST90451279_Free_cholesterol_in_small_VLDL	MS severity	rs3106163	6	160296267	C	T	2.0887	0.0506188	0.0330336	0.050618
filtered_GCST90451279_Free_cholesterol_in_small_VLDL	MS severity	rs2489967	6	160841845	T	G	-1.02897	0.322622	0.0115809	0.322621
filtered_GCST90451279_Free_cholesterol_in_small_VLDL	MS severity	rs1892347	6	160860326	G	A	-0.826538	0.502176	0.00793238	0.502175
filtered_GCST90451279_Free_cholesterol_in_small_VLDL	MS severity	rs1530395	6	160941646	A	G	-1.46384	0.132086	0.021264	0.132086
filtered_GCST90451279_Free_cholesterol_in_small_VLDL	MS severity	rs12701736	7	1051892	T	C	2.33709	0.0182102	-0.0365586	0.0182105
filtered_GCST90451279_Free_cholesterol_in_small_VLDL	MS severity	rs4410790	7	17244953	C	T	0.0193001	0.980345	0.00028948	0.980345	,AHR,AGR3,AHR
filtered_GCST90451279_Free_cholesterol_in_small_VLDL	MS severity	rs2282901	7	21501067	T	C	-0.53255	0.359079	-0.0111068	0.35908
filtered_GCST90451279_Free_cholesterol_in_small_VLDL	MS severity	rs55696093	7	21566355	G	A	-0.115781	0.779517	-0.0040235	0.779517	,DNAH11
filtered_GCST90451279_Free_cholesterol_in_small_VLDL	MS severity	rs6461917	7	26108601	G	A	-0.181385	0.879665	0.00205986	0.879665
filtered_GCST90451279_Free_cholesterol_in_small_VLDL	MS severity	rs7789390	7	29259660	G	A	-0.419144	0.728057	-0.004695	0.728057
filtered_GCST90451279_Free_cholesterol_in_small_VLDL	MS severity	rs17832252	7	44160500	T	G	1.1985	0.282592	-0.0186022	0.282592
filtered_GCST90451279_Free_cholesterol_in_small_VLDL	MS severity	rs2331004	7	44210407	G	A	0.980542	0.340832	0.0201465	0.340833
filtered_GCST90451279_Free_cholesterol_in_small_VLDL	MS severity	rs41279633	7	44541277	T	G	0.474732	0.246058	0.0181757	0.246058	,NPC1L1
filtered_GCST90451279_Free_cholesterol_in_small_VLDL	MS severity	rs13246993	7	73608416	A	G	-0.0373386	0.922671	0.00172392	0.922672
filtered_GCST90451279_Free_cholesterol_in_small_VLDL	MS severity	rs13239670	7	73644689	C	T	-1.539	0.0913717	0.0199421	0.0913709	MLXIPL
filtered_GCST90451279_Free_cholesterol_in_small_VLDL	MS severity	rs56163935	7	76159426	C	T	-0.164087	0.844409	-0.0030702	0.844409	SRRM3
filtered_GCST90451279_Free_cholesterol_in_small_VLDL	MS severity	rs10953298	7	100619150	T	C	0.00763155	0.993967	-0.0001043	0.993967	,MOSPD3,TFR2,POP7,TFR2
filtered_GCST90451279_Free_cholesterol_in_small_VLDL	MS severity	rs12705090	7	100870078	T	C	-3.07889	0.0117257	-0.0374362	0.0117258
filtered_GCST90451279_Free_cholesterol_in_small_VLDL	MS severity	rs13226864	7	100901695	A	G	-2.39511	0.0398444	-0.0306454	0.0398438
filtered_GCST90451279_Free_cholesterol_in_small_VLDL	MS severity	rs6947629	7	116781913	C	T	-0.439886	0.683644	-0.0047588	0.683645	MET
filtered_GCST90451279_Free_cholesterol_in_small_VLDL	MS severity	rs6960356	7	117370302	T	C	-1.01151	0.433264	-0.0096811	0.433265
filtered_GCST90451279_Free_cholesterol_in_small_VLDL	MS severity	rs13228906	7	130757125	A	G	0.390134	0.554081	-0.0069199	0.55408
filtered_GCST90451279_Free_cholesterol_in_small_VLDL	MS severity	rs983309	8	9320222	G	T	0.546731	0.600334	0.00986254	0.600334	PPP1R3B,TNKS,,PPP1R3B,LOC157273
filtered_GCST90451279_Free_cholesterol_in_small_VLDL	MS severity	rs13277738	8	18383997	T	C	-0.106335	0.883249	-0.0023074	0.883249
filtered_GCST90451279_Free_cholesterol_in_small_VLDL	MS severity	rs10085966	8	19718937	T	C	0.999611	0.279396	-0.0126051	0.279398
filtered_GCST90451279_Free_cholesterol_in_small_VLDL	MS severity	rs4921677	8	19790880	T	C	1.91991	0.0865724	-0.0199266	0.086574
filtered_GCST90451279_Free_cholesterol_in_small_VLDL	MS severity	rs10096633	8	19973410	T	C	0.205201	0.305202	-0.0170541	0.305203	LPL,RPL30P9,,LPL,LPL,SLC18A1
filtered_GCST90451279_Free_cholesterol_in_small_VLDL	MS severity	rs13273454	8	20082547	T	C	-0.390116	0.334333	0.0111933	0.334337	AC100802.3
filtered_GCST90451279_Free_cholesterol_in_small_VLDL	MS severity	rs73670334	8	22075810	T	C	-0.468371	0.684684	0.00763271	0.684684
filtered_GCST90451279_Free_cholesterol_in_small_VLDL	MS severity	rs13254847	8	22085329	C	T	-1.87521	0.0884747	-0.0243091	0.0884763
filtered_GCST90451279_Free_cholesterol_in_small_VLDL	MS severity	rs10112582	8	54520592	G	A	0.31906	0.611841	0.0077164	0.611841
filtered_GCST90451279_Free_cholesterol_in_small_VLDL	MS severity	rs9297994	8	58479765	A	G	0.19082	0.663669	-0.005278	0.663669	,intergenic,CYP7A1,SDCBP
filtered_GCST90451279_Free_cholesterol_in_small_VLDL	MS severity	rs7830710	8	60393598	A	G	1.104	0.37938	0.0105243	0.37938
filtered_GCST90451279_Free_cholesterol_in_small_VLDL	MS severity	rs2891335	8	71568932	G	A	-0.893328	0.468251	-0.0096804	0.468252	,RP11-1102P16.1
filtered_GCST90451279_Free_cholesterol_in_small_VLDL	MS severity	rs2737252	8	115651671	A	G	0.00299168	0.995759	-7.02e-05	0.995759	,TRPS1
filtered_GCST90451279_Free_cholesterol_in_small_VLDL	MS severity	rs17320616	8	125444134	G	A	-0.135367	0.733624	-0.0050444	0.733624
filtered_GCST90451279_Free_cholesterol_in_small_VLDL	MS severity	rs2954021	8	125469835	G	A	-0.237962	0.190779	0.0152158	0.19078	,RP11-136O12.2,TRIB1,TRIB1,LINC00861,NA,TRIB1,POU5F1B
filtered_GCST90451279_Free_cholesterol_in_small_VLDL	MS severity	rs2124037	8	125556113	T	C	-1.48938	0.214396	0.0146294	0.214397
filtered_GCST90451279_Free_cholesterol_in_small_VLDL	MS severity	rs7004902	8	125617331	C	A	0.446498	0.609022	0.00751488	0.609023
filtered_GCST90451279_Free_cholesterol_in_small_VLDL	MS severity	rs10097013	8	140682362	T	C	-1.06483	0.356121	-0.0107171	0.356122
filtered_GCST90451279_Free_cholesterol_in_small_VLDL	MS severity	rs11167008	8	140932930	G	T	-2.18762	0.0547529	-0.0226541	0.0547529
filtered_GCST90451279_Free_cholesterol_in_small_VLDL	MS severity	rs11786859	8	140974782	T	C	-2.25721	0.0483879	-0.0231759	0.048387
filtered_GCST90451279_Free_cholesterol_in_small_VLDL	MS severity	rs9324540	8	140980322	G	T	-2.25372	0.0482304	-0.0231667	0.0482301
filtered_GCST90451279_Free_cholesterol_in_small_VLDL	MS severity	rs11784762	8	143935442	G	A	0.152641	0.846139	0.00228962	0.846138	,PLEC
filtered_GCST90451279_Free_cholesterol_in_small_VLDL	MS severity	rs10812321	9	2598844	A	G	-0.0878183	0.943135	0.00089873	0.943135
filtered_GCST90451279_Free_cholesterol_in_small_VLDL	MS severity	rs3780181	9	2640759	G	A	0.841868	0.458432	-0.0175734	0.458431	VLDLR,
filtered_GCST90451279_Free_cholesterol_in_small_VLDL	MS severity	rs10810650	9	16873553	T	C	0.422634	0.550173	-0.0070417	0.550174	,BNC2
filtered_GCST90451279_Free_cholesterol_in_small_VLDL	MS severity	rs10962670	9	16896590	T	C	0.0166465	0.987832	0.00021965	0.987832
filtered_GCST90451279_Free_cholesterol_in_small_VLDL	MS severity	rs10757270	9	22072720	G	A	-3.1142	0.0049743	0.0328766	0.00497443
filtered_GCST90451279_Free_cholesterol_in_small_VLDL	MS severity	rs56030777	9	33163061	A	G	-0.73756	0.563129	0.00844698	0.563128
filtered_GCST90451279_Free_cholesterol_in_small_VLDL	MS severity	rs998974	9	75598852	C	T	0.521315	0.663739	0.00516248	0.663738
filtered_GCST90451279_Free_cholesterol_in_small_VLDL	MS severity	rs34951991	9	76098330	A	G	-0.736313	0.53433	-0.0105007	0.53433
filtered_GCST90451279_Free_cholesterol_in_small_VLDL	MS severity	rs10759975	9	97862911	C	T	0.281252	0.822021	0.0026682	0.822021
filtered_GCST90451279_Free_cholesterol_in_small_VLDL	MS severity	rs11789603	9	104884738	T	C	0.364252	0.712512	0.00690189	0.712512	,ABCA1
filtered_GCST90451279_Free_cholesterol_in_small_VLDL	MS severity	rs2740488	9	104899461	C	A	0.830323	0.260605	-0.0146875	0.260606	,ABCA1
filtered_GCST90451279_Free_cholesterol_in_small_VLDL	MS severity	rs10124300	9	109515460	C	A	-0.0653201	0.951247	0.00069871	0.951247
filtered_GCST90451279_Free_cholesterol_in_small_VLDL	MS severity	rs4979506	9	115149763	A	C	0.499642	0.690182	-0.0054008	0.690182
filtered_GCST90451279_Free_cholesterol_in_small_VLDL	MS severity	rs2073870	9	133208193	G	T	0.568813	0.544232	0.00953513	0.544234
filtered_GCST90451279_Free_cholesterol_in_small_VLDL	MS severity	rs4489379	9	133209554	T	C	0.75818	0.277828	0.0131865	0.277828
filtered_GCST90451279_Free_cholesterol_in_small_VLDL	MS severity	rs558240	9	133281560	A	G	0.0826168	0.834066	0.0024454	0.834066	ABO,LCN1L2,
filtered_GCST90451279_Free_cholesterol_in_small_VLDL	MS severity	rs7903402	10	17217773	T	C	-1.09425	0.195158	-0.0152171	0.195157
filtered_GCST90451279_Free_cholesterol_in_small_VLDL	MS severity	rs1332326	10	89251935	G	T	-1.05997	0.366519	0.0104764	0.366517
filtered_GCST90451279_Free_cholesterol_in_small_VLDL	MS severity	rs2246701	10	92842321	G	T	1.32153	0.28969	0.0139154	0.289691
filtered_GCST90451279_Free_cholesterol_in_small_VLDL	MS severity	rs55843714	10	93062929	T	C	0.105077	0.847435	0.00232269	0.847436
filtered_GCST90451279_Free_cholesterol_in_small_VLDL	MS severity	rs17466747	10	93135896	A	G	-0.627709	0.510439	-0.0080047	0.510438
filtered_GCST90451279_Free_cholesterol_in_small_VLDL	MS severity	rs9888058	10	100099448	A	G	0.193882	0.833636	0.00254092	0.833636
filtered_GCST90451279_Free_cholesterol_in_small_VLDL	MS severity	rs7893845	10	100133539	T	G	-0.475019	0.619846	-0.005791	0.619846
filtered_GCST90451279_Free_cholesterol_in_small_VLDL	MS severity	rs7074495	10	114034028	C	A	0.893066	0.464108	-0.0098897	0.464107
filtered_GCST90451279_Free_cholesterol_in_small_VLDL	MS severity	rs7910135	10	116638535	A	C	-1.20102	0.184103	-0.0154421	0.184103	,PNLIPRP2
filtered_GCST90451279_Free_cholesterol_in_small_VLDL	MS severity	rs12243832	10	122948883	T	G	1.29376	0.16841	0.0280995	0.168409
filtered_GCST90451279_Free_cholesterol_in_small_VLDL	MS severity	rs748129	10	124631031	A	G	1.94044	0.0911517	-0.0196188	0.091153
filtered_GCST90451279_Free_cholesterol_in_small_VLDL	MS severity	rs7948848	11	2960666	A	G	-2.03929	0.0929027	0.0199777	0.0929038	NAP1L4,
filtered_GCST90451279_Free_cholesterol_in_small_VLDL	MS severity	rs12421222	11	5657791	T	G	-0.0657172	0.942361	0.00086148	0.94236
filtered_GCST90451279_Free_cholesterol_in_small_VLDL	MS severity	rs6416020	11	18595637	T	C	0.0421834	0.957203	0.00084018	0.957203
filtered_GCST90451279_Free_cholesterol_in_small_VLDL	MS severity	rs10128711	11	18611437	C	T	0.345083	0.614088	0.00653725	0.614088	,SPTY2D1
filtered_GCST90451279_Free_cholesterol_in_small_VLDL	MS severity	rs531603	11	32089872	G	A	-1.72918	0.168111	-0.0233332	0.168112
filtered_GCST90451279_Free_cholesterol_in_small_VLDL	MS severity	rs35750337	11	44855480	C	A	2.17123	0.0808273	0.0209816	0.0808277
filtered_GCST90451279_Free_cholesterol_in_small_VLDL	MS severity	rs2596397	11	47226070	A	G	0.615343	0.57062	0.00819095	0.570621
filtered_GCST90451279_Free_cholesterol_in_small_VLDL	MS severity	rs174536	11	61784455	C	A	-1.40005	0.00738763	0.0327939	0.00738742	,MYRF,FADS2,FEN1,FADS2,TMEM258,MYRF,C11orf9,MYRF,TMEM258,FEN1,FADS2
filtered_GCST90451279_Free_cholesterol_in_small_VLDL	MS severity	rs1127145	11	66605834	A	G	-0.255127	0.793388	0.0042245	0.793388	CCS
filtered_GCST90451279_Free_cholesterol_in_small_VLDL	MS severity	rs11601196	11	78332385	C	A	0.461214	0.628987	-0.0072145	0.628988
filtered_GCST90451279_Free_cholesterol_in_small_VLDL	MS severity	rs7113559	11	78494657	G	T	-1.73659	0.150046	-0.0207943	0.150046
filtered_GCST90451279_Free_cholesterol_in_small_VLDL	MS severity	rs2459976	11	113772271	A	G	-0.154122	0.888929	-0.0016654	0.888929
filtered_GCST90451279_Free_cholesterol_in_small_VLDL	MS severity	rs4938294	11	116644703	T	C	-0.11378	0.885754	0.002148	0.885755
filtered_GCST90451279_Free_cholesterol_in_small_VLDL	MS severity	rs567599	11	116651848	T	G	-0.341692	0.15875	-0.0267228	0.15875
filtered_GCST90451279_Free_cholesterol_in_small_VLDL	MS severity	rs11820504	11	116658725	C	T	0.582683	0.19994	0.019334	0.19994	,LOC101929011
filtered_GCST90451279_Free_cholesterol_in_small_VLDL	MS severity	rs61905066	11	116700892	G	A	0.135965	0.578923	0.0130777	0.578924
filtered_GCST90451279_Free_cholesterol_in_small_VLDL	MS severity	rs1558860	11	116736652	C	A	0.0341331	0.827505	-0.0048465	0.827505
filtered_GCST90451279_Free_cholesterol_in_small_VLDL	MS severity	rs2242391	11	126265244	T	G	0.023693	0.97672	0.00053873	0.97672
filtered_GCST90451279_Free_cholesterol_in_small_VLDL	MS severity	rs4307732	11	126375060	A	G	0.613932	0.226924	0.022943	0.226922	,ST3GAL4
filtered_GCST90451279_Free_cholesterol_in_small_VLDL	MS severity	rs7956316	12	507048	A	G	-1.72561	0.126946	-0.0202594	0.126945
filtered_GCST90451279_Free_cholesterol_in_small_VLDL	MS severity	rs881376	12	9050157	G	A	1.51713	0.10153	0.0201441	0.10153	PZP
filtered_GCST90451279_Free_cholesterol_in_small_VLDL	MS severity	rs67981690	12	21190952	G	A	1.32069	0.306437	0.0171719	0.306435	,SLCO1B1
filtered_GCST90451279_Free_cholesterol_in_small_VLDL	MS severity	rs12320328	12	25255530	G	A	0.94178	0.42068	-0.0176241	0.42068	,KRAS,LMNTD1,intergenic
filtered_GCST90451279_Free_cholesterol_in_small_VLDL	MS severity	rs12306007	12	46790259	T	C	-1.16919	0.238844	-0.0194904	0.238842	,SLC38A4
filtered_GCST90451279_Free_cholesterol_in_small_VLDL	MS severity	rs55939211	12	50512307	G	A	-1.54672	0.207206	0.0154896	0.207207	DIP2B
filtered_GCST90451279_Free_cholesterol_in_small_VLDL	MS severity	rs17444799	12	56670615	T	C	-1.95036	0.0710052	0.0405779	0.0710055
filtered_GCST90451279_Free_cholesterol_in_small_VLDL	MS severity	rs3741414	12	57450266	T	C	-0.0069847	0.990281	0.00016628	0.990281	,R3HDM2,INHBC,INHBC,INHBE
filtered_GCST90451279_Free_cholesterol_in_small_VLDL	MS severity	rs2220729	12	89536176	A	G	-1.62461	0.0855393	-0.0212387	0.0855383
filtered_GCST90451279_Free_cholesterol_in_small_VLDL	MS severity	rs10467029	12	106684670	T	C	-0.912977	0.440885	-0.0092659	0.440884
filtered_GCST90451279_Free_cholesterol_in_small_VLDL	MS severity	rs4964739	12	108739048	T	G	-0.0490814	0.96049	-0.0006179	0.96049
filtered_GCST90451279_Free_cholesterol_in_small_VLDL	MS severity	rs4964743	12	108744168	T	G	-0.0781583	0.936759	-0.0009866	0.936759
filtered_GCST90451279_Free_cholesterol_in_small_VLDL	MS severity	rs2284684	12	109249140	G	A	-0.120548	0.903761	-0.0018185	0.903761
filtered_GCST90451279_Free_cholesterol_in_small_VLDL	MS severity	rs10774623	12	111395785	G	A	-1.31317	0.125261	-0.0225363	0.125262
filtered_GCST90451279_Free_cholesterol_in_small_VLDL	MS severity	rs7137828	12	111494996	T	C	-0.236882	0.73134	-0.0039821	0.73134	,SH2B3,ATXN2,ATXN2,SH2B3
filtered_GCST90451279_Free_cholesterol_in_small_VLDL	MS severity	rs11066044	12	111845742	T	C	-1.36325	0.154091	-0.0226278	0.154091
filtered_GCST90451279_Free_cholesterol_in_small_VLDL	MS severity	rs60661425	12	111851023	T	C	-1.36417	0.154091	-0.0226278	0.154091
filtered_GCST90451279_Free_cholesterol_in_small_VLDL	MS severity	rs2339941	12	112052960	T	G	-1.33996	0.15061	-0.0225114	0.150609
filtered_GCST90451279_Free_cholesterol_in_small_VLDL	MS severity	rs7966446	12	120903959	T	C	-0.491712	0.663834	-0.0051988	0.663834
filtered_GCST90451279_Free_cholesterol_in_small_VLDL	MS severity	rs1169284	12	120982123	C	T	-0.0534093	0.9208	-0.0012231	0.9208	,HNF1A
filtered_GCST90451279_Free_cholesterol_in_small_VLDL	MS severity	rs1169313	12	121004867	C	T	-0.282936	0.626187	-0.0058123	0.626188	,C12orf43,C12orf27,HNF1A
filtered_GCST90451279_Free_cholesterol_in_small_VLDL	MS severity	rs11057397	12	123935181	T	C	0.128652	0.810212	-0.0029136	0.810213	,DNAH10
filtered_GCST90451279_Free_cholesterol_in_small_VLDL	MS severity	rs57541850	12	124121136	T	C	-0.921138	0.45492	0.00897015	0.45492
filtered_GCST90451279_Free_cholesterol_in_small_VLDL	MS severity	rs10846662	12	124375830	T	G	-1.15609	0.319712	-0.0146953	0.319712
filtered_GCST90451279_Free_cholesterol_in_small_VLDL	MS severity	rs11057830	12	124822507	A	G	-0.183874	0.788905	-0.0042116	0.788905	SCARB1,
filtered_GCST90451279_Free_cholesterol_in_small_VLDL	MS severity	rs9534323	13	32376120	G	A	-0.009761	0.986664	0.00019381	0.986664	BRCA2,
filtered_GCST90451279_Free_cholesterol_in_small_VLDL	MS severity	rs9562987	13	50521772	A	G	-0.839987	0.459232	-0.009032	0.459233
filtered_GCST90451279_Free_cholesterol_in_small_VLDL	MS severity	rs7140110	13	113841051	C	T	0.434404	0.344596	0.0121557	0.344596	,GAS6,GAS6-AS1
filtered_GCST90451279_Free_cholesterol_in_small_VLDL	MS severity	rs11621792	14	24402720	T	C	-0.740382	0.233259	-0.0141826	0.233259	,NYNRIN,NYNRIN,CBLN3
filtered_GCST90451279_Free_cholesterol_in_small_VLDL	MS severity	rs10135305	14	34722332	G	A	1.33705	0.265337	-0.0146999	0.265339
filtered_GCST90451279_Free_cholesterol_in_small_VLDL	MS severity	rs8008068	14	63766999	G	A	0.59471	0.466016	0.0112239	0.466016	RP11-804M7.2,,SGPP1,SYNE2,SGPP1,SYNE2
filtered_GCST90451279_Free_cholesterol_in_small_VLDL	MS severity	rs34767236	14	70343852	A	G	-0.11459	0.898562	-0.0015572	0.898562	COX16
filtered_GCST90451279_Free_cholesterol_in_small_VLDL	MS severity	rs61986928	14	73216688	T	G	0.990223	0.409789	-0.0168221	0.409791
filtered_GCST90451279_Free_cholesterol_in_small_VLDL	MS severity	rs11849883	14	74010633	G	A	-0.373947	0.767216	-0.003583	0.767216
filtered_GCST90451279_Free_cholesterol_in_small_VLDL	MS severity	rs12435583	14	74740989	A	G	1.25255	0.230304	-0.0140901	0.230303
filtered_GCST90451279_Free_cholesterol_in_small_VLDL	MS severity	rs7167976	15	43727394	C	T	-0.327385	0.689663	-0.008521	0.689664
filtered_GCST90451279_Free_cholesterol_in_small_VLDL	MS severity	rs12905094	15	49131847	G	A	0.0150387	0.990632	-0.0001648	0.990632
filtered_GCST90451279_Free_cholesterol_in_small_VLDL	MS severity	rs12914876	15	49146218	T	C	0.463042	0.729727	-0.0057905	0.729728
filtered_GCST90451279_Free_cholesterol_in_small_VLDL	MS severity	rs59481571	15	56668579	C	T	0.408645	0.703651	0.00937191	0.703651
filtered_GCST90451279_Free_cholesterol_in_small_VLDL	MS severity	rs7182541	15	58254819	T	C	-0.129246	0.913722	0.00126922	0.913722
filtered_GCST90451279_Free_cholesterol_in_small_VLDL	MS severity	rs10162642	15	58284964	A	G	0.62001	0.349314	-0.0133932	0.349312	,LIPC
filtered_GCST90451279_Free_cholesterol_in_small_VLDL	MS severity	rs261290	15	58386521	C	T	0.43872	0.0883479	-0.0206911	0.0883474	,ALDH1A2,LIPC,AQP9,LIPC
filtered_GCST90451279_Free_cholesterol_in_small_VLDL	MS severity	rs473224	15	58445142	G	T	-0.776304	0.0318833	0.0352015	0.0318831	LIPC,
filtered_GCST90451279_Free_cholesterol_in_small_VLDL	MS severity	rs11071754	15	63494735	A	C	-0.0983384	0.929197	0.00102858	0.929196
filtered_GCST90451279_Free_cholesterol_in_small_VLDL	MS severity	rs6495122	15	74833304	C	A	-0.877259	0.269632	-0.0126528	0.269633	,LMAN1L,ULK3,MPI,CSK,CYP1A2,CYP1A1,CSK,ULK3,CPLX3,ULK3,CSK,ULK3,CYP1A2,LMAN1L,SCAMP2,CPLX3,MP1,CSK,ULK3,COX5A,C14orf17
filtered_GCST90451279_Free_cholesterol_in_small_VLDL	MS severity	rs12909335	15	74922448	G	T	-1.69863	0.0835486	-0.02016	0.083549
filtered_GCST90451279_Free_cholesterol_in_small_VLDL	MS severity	rs4781120	16	11527469	C	T	2.20217	0.0728023	-0.0239526	0.072801
filtered_GCST90451279_Free_cholesterol_in_small_VLDL	MS severity	rs1561139	16	56818910	T	G	-1.27372	0.05078	0.0229257	0.0507813	,NUP93
filtered_GCST90451279_Free_cholesterol_in_small_VLDL	MS severity	rs17231506	16	56960616	T	C	0.0217094	0.893699	-0.0016556	0.893699	,CETP
filtered_GCST90451279_Free_cholesterol_in_small_VLDL	MS severity	rs12720926	16	56965006	G	A	-0.158256	0.40409	0.0097152	0.404091	,CETP
filtered_GCST90451279_Free_cholesterol_in_small_VLDL	MS severity	rs291040	16	57027277	C	T	-3.09315	0.00816805	-0.0331781	0.00816831
filtered_GCST90451279_Free_cholesterol_in_small_VLDL	MS severity	rs12444714	16	71418703	T	C	-0.471752	0.602822	0.00823184	0.602821
filtered_GCST90451279_Free_cholesterol_in_small_VLDL	MS severity	rs2334884	16	71602688	G	A	-1.04817	0.30536	-0.0124939	0.305359
filtered_GCST90451279_Free_cholesterol_in_small_VLDL	MS severity	rs62053077	16	71609766	T	G	-1.12976	0.277573	-0.0132454	0.277571	,MARVELD3
filtered_GCST90451279_Free_cholesterol_in_small_VLDL	MS severity	rs11075893	16	71630493	G	T	-0.611441	0.495868	-0.0107086	0.495867
filtered_GCST90451279_Free_cholesterol_in_small_VLDL	MS severity	rs12932850	16	71634731	G	T	-1.11389	0.19667	-0.0158246	0.196669
filtered_GCST90451279_Free_cholesterol_in_small_VLDL	MS severity	rs1549292	16	71949765	G	T	1.25126	0.230475	0.0201877	0.230475
filtered_GCST90451279_Free_cholesterol_in_small_VLDL	MS severity	rs2287997	16	72106654	A	G	0.185276	0.564251	0.00836563	0.564251	,DHX38
filtered_GCST90451279_Free_cholesterol_in_small_VLDL	MS severity	rs7202323	16	72183214	G	T	0.296381	0.64428	-0.0063459	0.64428	,PMFBP1,PMFBP1,ZFHX3
filtered_GCST90451279_Free_cholesterol_in_small_VLDL	MS severity	rs4782863	16	83948855	G	A	-0.49187	0.62313	0.00606382	0.623129
filtered_GCST90451279_Free_cholesterol_in_small_VLDL	MS severity	rs12933677	16	83950170	C	T	-0.290704	0.634227	0.00560951	0.634227
filtered_GCST90451279_Free_cholesterol_in_small_VLDL	MS severity	rs3111605	16	86392687	G	A	0.977896	0.320092	0.0115205	0.320094
filtered_GCST90451279_Free_cholesterol_in_small_VLDL	MS severity	rs2287322	17	1737741	G	A	-0.375884	0.696993	-0.0056883	0.696993	WDR81,
filtered_GCST90451279_Free_cholesterol_in_small_VLDL	MS severity	rs12945299	17	7176750	G	A	-0.292343	0.664461	0.00656789	0.664462
filtered_GCST90451279_Free_cholesterol_in_small_VLDL	MS severity	rs1641523	17	7646363	T	C	0.174309	0.854801	-0.0020983	0.854801	,ATP1B2
filtered_GCST90451279_Free_cholesterol_in_small_VLDL	MS severity	rs4925027	17	17610544	T	C	1.12191	0.221751	0.0167369	0.221751	RP11-524F11.2
filtered_GCST90451279_Free_cholesterol_in_small_VLDL	MS severity	rs729636	17	41812449	G	T	-2.70274	0.062793	0.0402132	0.0627928	FKBP10,
filtered_GCST90451279_Free_cholesterol_in_small_VLDL	MS severity	rs72820902	17	42289030	T	C	1.04576	0.31891	0.0242905	0.31891
filtered_GCST90451279_Free_cholesterol_in_small_VLDL	MS severity	rs12603290	17	47572830	C	T	-0.106229	0.82693	0.00256747	0.82693
filtered_GCST90451279_Free_cholesterol_in_small_VLDL	MS severity	rs6504135	17	48255303	G	T	-0.703745	0.439674	0.0107236	0.439675
filtered_GCST90451279_Free_cholesterol_in_small_VLDL	MS severity	rs9332408	17	67112871	C	T	0.158166	0.885576	0.00171197	0.885577
filtered_GCST90451279_Free_cholesterol_in_small_VLDL	MS severity	rs4790908	17	67856791	G	T	0.480388	0.582407	0.00793659	0.582406
filtered_GCST90451279_Free_cholesterol_in_small_VLDL	MS severity	rs60856912	17	67896227	T	G	1.08917	0.189697	0.0205751	0.189699	,BPTF
filtered_GCST90451279_Free_cholesterol_in_small_VLDL	MS severity	rs12600941	17	67922691	G	A	0.445602	0.607784	0.00741646	0.607784
filtered_GCST90451279_Free_cholesterol_in_small_VLDL	MS severity	rs34931250	17	68883786	T	C	0.0637069	0.915265	0.00260625	0.915265	,ABCA8
filtered_GCST90451279_Free_cholesterol_in_small_VLDL	MS severity	rs1373068	17	68905074	G	T	-0.380943	0.604649	-0.0064698	0.604648
filtered_GCST90451279_Free_cholesterol_in_small_VLDL	MS severity	rs2034947	17	75867848	C	T	0.741067	0.430707	-0.0106956	0.430708
filtered_GCST90451279_Free_cholesterol_in_small_VLDL	MS severity	rs4490057	17	78379014	G	A	0.453768	0.682684	0.00512259	0.682684
filtered_GCST90451279_Free_cholesterol_in_small_VLDL	MS severity	rs7234218	18	49637187	G	A	0.822624	0.455841	0.00881014	0.455841
filtered_GCST90451279_Free_cholesterol_in_small_VLDL	MS severity	rs12968116	18	57655270	T	C	1.0657	0.290067	0.0187251	0.290066	ATP8B1,,ATP8B1-AS1,ATP8B1
filtered_GCST90451279_Free_cholesterol_in_small_VLDL	MS severity	rs4804311	19	8550705	G	A	0.342968	0.756283	-0.0066108	0.756283	MYO1F,
filtered_GCST90451279_Free_cholesterol_in_small_VLDL	MS severity	rs12720283	19	10360309	G	A	-2.84831	0.00921355	-0.0540872	0.00921364
filtered_GCST90451279_Free_cholesterol_in_small_VLDL	MS severity	rs55997232	19	11077441	T	C	0.0481014	0.69645	-0.0070889	0.69645
filtered_GCST90451279_Free_cholesterol_in_small_VLDL	MS severity	rs73015013	19	11080197	T	C	0.0486721	0.691474	-0.0071834	0.691474
filtered_GCST90451279_Free_cholesterol_in_small_VLDL	MS severity	rs7260306	19	11160874	T	G	0.0386852	0.878736	-0.001794	0.878736	KANK2,
filtered_GCST90451279_Free_cholesterol_in_small_VLDL	MS severity	rs10423399	19	11162927	G	T	-1.37108	0.0949574	0.0217763	0.0949568
filtered_GCST90451279_Free_cholesterol_in_small_VLDL	MS severity	rs450832	19	11275350	A	G	0.394222	0.692116	-0.0063205	0.692116
filtered_GCST90451279_Free_cholesterol_in_small_VLDL	MS severity	rs8112975	19	18230100	G	A	-1.27764	0.260504	-0.0152936	0.260503	PDE4C
filtered_GCST90451279_Free_cholesterol_in_small_VLDL	MS severity	rs3761077	19	19215154	T	G	0.297781	0.30905	-0.0192435	0.30905
filtered_GCST90451279_Free_cholesterol_in_small_VLDL	MS severity	rs58542926	19	19268740	T	C	0.454397	0.019658	-0.052028	0.019658	,TM6SF2,CILP2,SUGP1,AC138430.4,TM6SF2
filtered_GCST90451279_Free_cholesterol_in_small_VLDL	MS severity	rs7508294	19	33252791	A	G	0.756476	0.539059	-0.0077029	0.539058
filtered_GCST90451279_Free_cholesterol_in_small_VLDL	MS severity	rs7252446	19	33354390	C	T	-0.893387	0.483074	0.00827297	0.483075
filtered_GCST90451279_Free_cholesterol_in_small_VLDL	MS severity	rs1836278	19	44379387	C	T	-0.417705	0.484861	0.0102336	0.484861
filtered_GCST90451279_Free_cholesterol_in_small_VLDL	MS severity	rs1531517	19	44738916	A	G	-0.0703463	0.684997	0.00945286	0.684997	,CEACAM16,BCL3
filtered_GCST90451279_Free_cholesterol_in_small_VLDL	MS severity	rs2927477	19	44810458	C	T	-0.401409	0.207407	0.0219097	0.207407
filtered_GCST90451279_Free_cholesterol_in_small_VLDL	MS severity	rs71352238	19	44891079	C	T	0.533337	0.00158731	0.0526464	0.00158734	,TOMM40
filtered_GCST90451279_Free_cholesterol_in_small_VLDL	MS severity	rs34878901	19	44899220	T	C	-0.600803	0.0480671	-0.0232277	0.0480668
filtered_GCST90451279_Free_cholesterol_in_small_VLDL	MS severity	rs7256200	19	44912678	T	G	0.289782	0.0283003	0.0406164	0.0283006	,APOE,APOC1
filtered_GCST90451279_Free_cholesterol_in_small_VLDL	MS severity	rs430989	19	48617517	G	T	-0.237585	0.72031	0.00467437	0.720309	RPL18
filtered_GCST90451279_Free_cholesterol_in_small_VLDL	MS severity	rs35761442	19	48672094	T	C	0.813444	0.359558	0.0115653	0.35956
filtered_GCST90451279_Free_cholesterol_in_small_VLDL	MS severity	rs62130341	19	48675495	T	C	-2.57685	0.0445279	0.0370755	0.0445278
filtered_GCST90451279_Free_cholesterol_in_small_VLDL	MS severity	rs59774409	19	49513491	T	C	-2.89012	0.00296792	-0.0616803	0.00296793
filtered_GCST90451279_Free_cholesterol_in_small_VLDL	MS severity	rs6084537	20	3976976	A	G	-1.86925	0.13683	-0.0259794	0.136831
filtered_GCST90451279_Free_cholesterol_in_small_VLDL	MS severity	rs6080762	20	17653154	C	T	-1.84139	0.124358	0.0234277	0.124359
filtered_GCST90451279_Free_cholesterol_in_small_VLDL	MS severity	rs6111609	20	17683901	A	C	-1.28626	0.267776	0.016148	0.267774	RRBP1
filtered_GCST90451279_Free_cholesterol_in_small_VLDL	MS severity	rs2328224	20	17865333	T	C	-1.01049	0.259565	-0.0165158	0.259567
filtered_GCST90451279_Free_cholesterol_in_small_VLDL	MS severity	rs6060438	20	35489577	C	T	0.900153	0.185175	-0.0176899	0.185174
filtered_GCST90451279_Free_cholesterol_in_small_VLDL	MS severity	rs6060442	20	35505928	T	C	0.864184	0.203537	-0.016973	0.203537
filtered_GCST90451279_Free_cholesterol_in_small_VLDL	MS severity	rs60517948	20	35536512	C	A	0.43355	0.433657	-0.0128284	0.433657
filtered_GCST90451279_Free_cholesterol_in_small_VLDL	MS severity	rs73902908	20	35777190	T	G	0.965555	0.192941	-0.0243148	0.192941
filtered_GCST90451279_Free_cholesterol_in_small_VLDL	MS severity	rs6129447	20	39937435	C	A	0.184208	0.875824	-0.0018164	0.875824
filtered_GCST90451279_Free_cholesterol_in_small_VLDL	MS severity	rs6129649	20	40605583	G	A	0.0951714	0.851187	-0.0023305	0.851187
filtered_GCST90451279_Free_cholesterol_in_small_VLDL	MS severity	rs2866372	20	41212451	T	C	0.851354	0.0375654	0.0238025	0.037566
filtered_GCST90451279_Free_cholesterol_in_small_VLDL	MS severity	rs6072398	20	41518732	G	T	3.81276	0.00137527	0.0387914	0.0013753
filtered_GCST90451279_Free_cholesterol_in_small_VLDL	MS severity	rs58952297	20	45932181	T	C	0.288059	0.667659	0.00645162	0.667659
filtered_GCST90451279_Free_cholesterol_in_small_VLDL	MS severity	rs6127015	20	53924067	C	T	1.18608	0.161335	0.0166577	0.161336
filtered_GCST90451279_Free_cholesterol_in_small_VLDL	MS severity	rs73159501	20	64201020	T	C	1.49305	0.179929	0.02443	0.179928
filtered_GCST90451279_Free_cholesterol_in_small_VLDL	MS severity	rs11088471	21	39327387	G	A	1.99413	0.0180321	0.0285266	0.0180322
filtered_GCST90451279_Free_cholesterol_in_small_VLDL	MS severity	rs5755673	22	35252831	G	A	1.19747	0.210305	-0.0165454	0.210306
filtered_GCST90451279_Free_cholesterol_in_small_VLDL	MS severity	rs4608623	22	38201371	T	G	0.33322	0.770669	0.00343953	0.77067
filtered_GCST90451279_Free_cholesterol_in_small_VLDL	MS severity	rs5758171	22	41005146	A	G	0.751538	0.556428	0.00694582	0.556427
filtered_GCST90451279_Free_cholesterol_in_small_VLDL	MS severity	rs11703059	22	46365026	A	G	0.359737	0.73736	0.00683242	0.73736
filtered_GCST90451280_Total_lipids_in_small_VLDL	MS severity	rs17035646	1	10736490	A	G	-2.7747	0.00851604	0.0322795	0.00851611	CASZ1,
filtered_GCST90451280_Total_lipids_in_small_VLDL	MS severity	rs36086195	1	16184399	T	C	-1.12145	0.150372	-0.0168647	0.150372	,EPHA2,ARHGEF19
filtered_GCST90451280_Total_lipids_in_small_VLDL	MS severity	rs3091240	1	25350444	T	G	0.327414	0.633129	0.00553098	0.633129
filtered_GCST90451280_Total_lipids_in_small_VLDL	MS severity	rs34791230	1	25491907	A	G	0.129149	0.838036	-0.0023679	0.838035
filtered_GCST90451280_Total_lipids_in_small_VLDL	MS severity	rs61776651	1	26198029	A	G	-0.148849	0.900329	0.00225286	0.90033
filtered_GCST90451280_Total_lipids_in_small_VLDL	MS severity	rs4659442	1	26497089	G	T	1.80772	0.10293	-0.0227699	0.10293
filtered_GCST90451280_Total_lipids_in_small_VLDL	MS severity	rs71640337	1	26677897	A	G	0.471112	0.345059	0.0194657	0.345059
filtered_GCST90451280_Total_lipids_in_small_VLDL	MS severity	rs57217461	1	26701425	T	G	0.504308	0.306862	0.0214406	0.306862
filtered_GCST90451280_Total_lipids_in_small_VLDL	MS severity	rs11206374	1	39582337	A	G	0.0689341	0.924839	0.00129967	0.924839	PABPC4,
filtered_GCST90451280_Total_lipids_in_small_VLDL	MS severity	rs57095912	1	50891158	G	T	-1.70023	0.130071	0.0292245	0.13007
filtered_GCST90451280_Total_lipids_in_small_VLDL	MS severity	rs6690450	1	54388406	A	C	-0.041581	0.962142	0.00054478	0.962142	CAPZB,MINOS1-NBL1,MINOS1,NBL1,
filtered_GCST90451280_Total_lipids_in_small_VLDL	MS severity	rs12748266	1	55028344	C	T	0.432242	0.520199	-0.0091712	0.520199
filtered_GCST90451280_Total_lipids_in_small_VLDL	MS severity	rs499883	1	55053501	A	G	-0.271375	0.631846	-0.0059033	0.631847
filtered_GCST90451280_Total_lipids_in_small_VLDL	MS severity	rs11207737	1	61394694	T	C	-0.771661	0.510834	0.00945285	0.510833
filtered_GCST90451280_Total_lipids_in_small_VLDL	MS severity	rs12038768	1	62575057	T	G	-0.175847	0.260416	0.0139599	0.260413
filtered_GCST90451280_Total_lipids_in_small_VLDL	MS severity	rs6686331	1	62716464	T	C	-0.243834	0.150104	-0.0177813	0.150106
filtered_GCST90451280_Total_lipids_in_small_VLDL	MS severity	rs650194	1	70949180	G	A	-1.6151	0.198634	0.0158949	0.198634
filtered_GCST90451280_Total_lipids_in_small_VLDL	MS severity	rs1059267	1	92509705	A	C	-0.437061	0.683826	-0.0048454	0.683825
filtered_GCST90451280_Total_lipids_in_small_VLDL	MS severity	rs41285694	1	97988913	T	G	-3.3961	0.00617825	-0.043593	0.00617832
filtered_GCST90451280_Total_lipids_in_small_VLDL	MS severity	rs9440288	1	97994550	A	G	-3.36248	0.00562069	0.0439056	0.00562079
filtered_GCST90451280_Total_lipids_in_small_VLDL	MS severity	rs7528419	1	109274570	G	A	0.065975	0.790866	-0.0036785	0.790867	,SORT1,CELSR2,SORT1,CELSR2,PSRC1
filtered_GCST90451280_Total_lipids_in_small_VLDL	MS severity	rs2269340	1	109629614	C	T	-0.558156	0.618364	-0.0106729	0.618363	AMPD2
filtered_GCST90451280_Total_lipids_in_small_VLDL	MS severity	rs6699188	1	117629599	C	T	-1.59389	0.204212	-0.0158224	0.204212
filtered_GCST90451280_Total_lipids_in_small_VLDL	MS severity	rs6656535	1	150967881	T	G	-0.381731	0.657281	-0.0054416	0.657282
filtered_GCST90451280_Total_lipids_in_small_VLDL	MS severity	rs9425299	1	172389960	T	C	1.027	0.255326	-0.0133242	0.255328
filtered_GCST90451280_Total_lipids_in_small_VLDL	MS severity	rs4916259	1	172461886	G	A	0.58247	0.530427	-0.0098451	0.530426
filtered_GCST90451280_Total_lipids_in_small_VLDL	MS severity	rs4650994	1	178546177	A	G	-0.735325	0.381919	-0.0099757	0.381921	,TEX35,ANGPTL1
filtered_GCST90451280_Total_lipids_in_small_VLDL	MS severity	rs4650996	1	178548230	G	A	-0.167537	0.886408	-0.0017093	0.886409
filtered_GCST90451280_Total_lipids_in_small_VLDL	MS severity	rs2248962	1	178581825	G	A	-0.328567	0.783351	0.00329283	0.783351
filtered_GCST90451280_Total_lipids_in_small_VLDL	MS severity	rs1779807	1	182195115	T	C	-0.608384	0.558137	-0.0071385	0.558137
filtered_GCST90451280_Total_lipids_in_small_VLDL	MS severity	rs17625587	1	199021365	A	G	-0.153017	0.888385	0.00181492	0.888385
filtered_GCST90451280_Total_lipids_in_small_VLDL	MS severity	rs16855045	1	205077766	C	T	2.63634	0.0212458	0.0333753	0.0212461
filtered_GCST90451280_Total_lipids_in_small_VLDL	MS severity	rs11118309	1	219464212	T	C	0.0351038	0.96095	0.0005748	0.96095
filtered_GCST90451280_Total_lipids_in_small_VLDL	MS severity	rs2066152	1	219490688	G	A	-0.214945	0.758209	-0.0036378	0.758209	,intergenic
filtered_GCST90451280_Total_lipids_in_small_VLDL	MS severity	rs61830291	1	220827800	C	A	-0.425646	0.613168	-0.0102848	0.613166	RP11-295M18.2,,LINC01352,MARC1,HLX,RP11-295M18.6
filtered_GCST90451280_Total_lipids_in_small_VLDL	MS severity	rs10864726	1	230160406	T	C	0.346587	0.29519	-0.0122966	0.29519	,GALNT2
filtered_GCST90451280_Total_lipids_in_small_VLDL	MS severity	rs582233	1	230185105	T	G	-0.08943	0.837416	-0.0024869	0.837416
filtered_GCST90451280_Total_lipids_in_small_VLDL	MS severity	rs485790	1	234684054	A	G	0.425512	0.679754	0.0047831	0.679754
filtered_GCST90451280_Total_lipids_in_small_VLDL	MS severity	rs11895352	2	20167374	T	C	0.231876	0.682411	-0.0047438	0.682412
filtered_GCST90451280_Total_lipids_in_small_VLDL	MS severity	rs11687133	2	20173611	T	C	0.446692	0.519409	-0.0079173	0.51941
filtered_GCST90451280_Total_lipids_in_small_VLDL	MS severity	rs11903024	2	20938980	T	G	0.218101	0.516087	0.00748511	0.516088
filtered_GCST90451280_Total_lipids_in_small_VLDL	MS severity	rs6544366	2	20981153	T	G	0.125141	0.290393	-0.0144444	0.290394	,APOB,intergenic
filtered_GCST90451280_Total_lipids_in_small_VLDL	MS severity	rs589566	2	21046937	G	A	0.180991	0.569915	-0.0065785	0.569913
filtered_GCST90451280_Total_lipids_in_small_VLDL	MS severity	rs10195618	2	21259420	A	G	0.92283	0.194464	0.0252884	0.194464
filtered_GCST90451280_Total_lipids_in_small_VLDL	MS severity	rs60960031	2	21307787	A	G	-0.108799	0.752021	0.00370697	0.752021
filtered_GCST90451280_Total_lipids_in_small_VLDL	MS severity	rs3795961	2	27139079	A	G	-1.40974	0.225124	-0.0197577	0.225123
filtered_GCST90451280_Total_lipids_in_small_VLDL	MS severity	rs4665972	2	27375230	C	T	-0.16332	0.233145	0.0138645	0.233145	SNX17,,SLC4A1AP,GCKR,GCKR
filtered_GCST90451280_Total_lipids_in_small_VLDL	MS severity	rs13013639	2	43509924	T	C	-0.231058	0.80183	-0.0036443	0.80183
filtered_GCST90451280_Total_lipids_in_small_VLDL	MS severity	rs3792016	2	43790610	T	G	0.824632	0.368386	-0.0195107	0.368386
filtered_GCST90451280_Total_lipids_in_small_VLDL	MS severity	rs4299376	2	43845437	T	G	-0.515198	0.220898	0.015138	0.220899	,ABCG8,ABCG8,ABCG5,ABCG5,ABCG58,ABCG5,ABCG8
filtered_GCST90451280_Total_lipids_in_small_VLDL	MS severity	rs6709904	2	43853185	G	A	-0.890325	0.10257	0.030032	0.10257	,ABCG8
filtered_GCST90451280_Total_lipids_in_small_VLDL	MS severity	rs4131886	2	48737883	C	A	0.386989	0.643415	0.00603053	0.643416
filtered_GCST90451280_Total_lipids_in_small_VLDL	MS severity	rs360804	2	62712262	A	G	-0.585546	0.428671	0.00987617	0.428671	,EHBP1
filtered_GCST90451280_Total_lipids_in_small_VLDL	MS severity	rs360801	2	62728252	G	A	0.129826	0.87122	-0.0019583	0.87122	,EHBP1
filtered_GCST90451280_Total_lipids_in_small_VLDL	MS severity	rs3770710	2	64651559	A	G	0.706443	0.581178	-0.0091126	0.581177
filtered_GCST90451280_Total_lipids_in_small_VLDL	MS severity	rs6753848	2	64723661	T	C	0.754409	0.439816	0.00960408	0.439814	SERTAD2
filtered_GCST90451280_Total_lipids_in_small_VLDL	MS severity	rs1009360	2	65048915	C	T	-1.41503	0.101406	0.0191884	0.101405	,CEP68
filtered_GCST90451280_Total_lipids_in_small_VLDL	MS severity	rs67523610	2	118004610	T	C	0.224405	0.813086	0.00276732	0.813086
filtered_GCST90451280_Total_lipids_in_small_VLDL	MS severity	rs7578604	2	120551084	T	G	0.0683542	0.938361	0.00102748	0.938361	,AC073257.1
filtered_GCST90451280_Total_lipids_in_small_VLDL	MS severity	rs1427499	2	144642750	G	A	-2.91868	0.0230809	0.0301234	0.0230805	,DKFZp686O1327
filtered_GCST90451280_Total_lipids_in_small_VLDL	MS severity	rs13389219	2	164672366	T	C	-1.06255	0.0105775	0.0297823	0.0105776	,COBLL1,GRB14
filtered_GCST90451280_Total_lipids_in_small_VLDL	MS severity	rs12692745	2	164740991	G	A	-0.587524	0.34452	0.0110958	0.344519
filtered_GCST90451280_Total_lipids_in_small_VLDL	MS severity	rs28727965	2	168976937	T	G	2.36553	0.00859857	-0.0316357	0.00859837	ABCB11
filtered_GCST90451280_Total_lipids_in_small_VLDL	MS severity	rs334128	2	178174764	T	G	-2.06669	0.0925968	-0.0200008	0.092596
filtered_GCST90451280_Total_lipids_in_small_VLDL	MS severity	rs10207431	2	187286460	C	A	-0.755036	0.485974	0.00964415	0.485973
filtered_GCST90451280_Total_lipids_in_small_VLDL	MS severity	rs11899836	2	202371316	A	G	-0.112934	0.865298	-0.003082	0.865299
filtered_GCST90451280_Total_lipids_in_small_VLDL	MS severity	rs10176806	2	213157872	G	T	-0.0091716	0.99349	0.00010113	0.99349
filtered_GCST90451280_Total_lipids_in_small_VLDL	MS severity	rs10199231	2	226036038	G	T	0.983671	0.24645	-0.015885	0.246453
filtered_GCST90451280_Total_lipids_in_small_VLDL	MS severity	rs1024137	2	226231160	T	G	0.546701	0.218903	0.0147898	0.218903	,IRS1
filtered_GCST90451280_Total_lipids_in_small_VLDL	MS severity	rs2943648	2	226235774	G	A	0.515989	0.243458	0.0140251	0.243459
filtered_GCST90451280_Total_lipids_in_small_VLDL	MS severity	rs2943655	2	226253134	C	T	-0.312265	0.652133	-0.0055154	0.652132
filtered_GCST90451280_Total_lipids_in_small_VLDL	MS severity	rs2713552	2	226316967	T	G	0.509001	0.277534	0.0131	0.277535
filtered_GCST90451280_Total_lipids_in_small_VLDL	MS severity	rs7590201	2	226327727	T	G	-0.0193222	0.976681	-0.0003418	0.976681	LOC646736,MIR5702
filtered_GCST90451280_Total_lipids_in_small_VLDL	MS severity	rs17323117	2	229298255	G	A	-0.889212	0.506727	0.0144962	0.506726
filtered_GCST90451280_Total_lipids_in_small_VLDL	MS severity	rs35203651	2	233770903	C	T	-1.06833	0.263649	-0.0210938	0.263648
filtered_GCST90451280_Total_lipids_in_small_VLDL	MS severity	rs73004354	2	241416824	T	G	-0.636864	0.560312	0.00949475	0.560312
filtered_GCST90451280_Total_lipids_in_small_VLDL	MS severity	rs9829279	3	4714654	T	G	-0.0875932	0.940123	0.00086963	0.940123
filtered_GCST90451280_Total_lipids_in_small_VLDL	MS severity	rs4518111	3	12335845	C	A	0.87358	0.263888	-0.0130699	0.263889	,PPARG
filtered_GCST90451280_Total_lipids_in_small_VLDL	MS severity	rs11923217	3	15831223	T	C	-0.0992778	0.930247	0.00109976	0.930247
filtered_GCST90451280_Total_lipids_in_small_VLDL	MS severity	rs6792725	3	24478792	G	A	-0.0589198	0.944653	0.00090778	0.944653	,THRB
filtered_GCST90451280_Total_lipids_in_small_VLDL	MS severity	rs2278480	3	25594252	C	T	0.907771	0.450212	-0.0106457	0.450211	RARB
filtered_GCST90451280_Total_lipids_in_small_VLDL	MS severity	rs9831084	3	36984170	C	T	-2.09389	0.0273396	0.0257373	0.0273398	,EPM2AIP1
filtered_GCST90451280_Total_lipids_in_small_VLDL	MS severity	rs3172297	3	36990879	C	T	-2.08469	0.0303138	0.0252792	0.030313
filtered_GCST90451280_Total_lipids_in_small_VLDL	MS severity	rs59612757	3	52265505	C	T	-0.617071	0.347947	0.0143901	0.347948
filtered_GCST90451280_Total_lipids_in_small_VLDL	MS severity	rs11721168	3	58422952	A	G	-0.119629	0.915032	-0.0013204	0.915033
filtered_GCST90451280_Total_lipids_in_small_VLDL	MS severity	rs4605553	3	69753751	A	G	1.00517	0.257836	0.0139409	0.257836
filtered_GCST90451280_Total_lipids_in_small_VLDL	MS severity	rs2877601	3	122398719	T	C	-2.28893	0.0464528	-0.0233867	0.0464517
filtered_GCST90451280_Total_lipids_in_small_VLDL	MS severity	rs9289195	3	122547737	C	T	-2.26819	0.0293523	-0.0260438	0.029353
filtered_GCST90451280_Total_lipids_in_small_VLDL	MS severity	rs62292467	3	132688302	C	T	1.1806	0.325654	-0.0182964	0.325654
filtered_GCST90451280_Total_lipids_in_small_VLDL	MS severity	rs13082532	3	136127989	T	G	-0.523301	0.558712	-0.0078977	0.558711
filtered_GCST90451280_Total_lipids_in_small_VLDL	MS severity	rs684773	3	136237463	C	A	0.188404	0.676605	0.00578289	0.676606	,PCCB
filtered_GCST90451280_Total_lipids_in_small_VLDL	MS severity	rs9839137	3	136585420	T	C	0.471372	0.684989	0.00546151	0.684988
filtered_GCST90451280_Total_lipids_in_small_VLDL	MS severity	rs73238159	3	142359917	T	C	-0.250036	0.809842	0.00418391	0.809841
filtered_GCST90451280_Total_lipids_in_small_VLDL	MS severity	rs9837201	3	155820513	C	T	-1.0375	0.30046	-0.0131475	0.30046
filtered_GCST90451280_Total_lipids_in_small_VLDL	MS severity	rs9817452	3	157077625	T	G	1.01905	0.120351	-0.0185309	0.120352	,LEKR1,RP11-6F2.5,LINC00880,intergenic
filtered_GCST90451280_Total_lipids_in_small_VLDL	MS severity	rs11928798	3	171009619	G	A	0.387285	0.54237	0.0103198	0.542367
filtered_GCST90451280_Total_lipids_in_small_VLDL	MS severity	rs6764884	3	172535888	T	G	-0.0002016	0.999853	-3.12e-06	0.999853	TNFSF10,
filtered_GCST90451280_Total_lipids_in_small_VLDL	MS severity	rs60030089	3	172576241	T	C	-0.0867801	0.943842	-0.0010353	0.943841
filtered_GCST90451280_Total_lipids_in_small_VLDL	MS severity	rs234043	3	172595577	C	T	-0.238648	0.840345	-0.0025593	0.840344
filtered_GCST90451280_Total_lipids_in_small_VLDL	MS severity	rs12509447	4	2859363	A	G	0.633674	0.537671	0.00905267	0.537671
filtered_GCST90451280_Total_lipids_in_small_VLDL	MS severity	rs3129322	4	3251125	C	T	-0.632029	0.50208	0.00814553	0.502079
filtered_GCST90451280_Total_lipids_in_small_VLDL	MS severity	rs2749786	4	3313239	C	T	-0.555769	0.627482	-0.0061595	0.627481
filtered_GCST90451280_Total_lipids_in_small_VLDL	MS severity	rs3752440	4	3445027	A	G	0.576514	0.318821	0.0203469	0.318821
filtered_GCST90451280_Total_lipids_in_small_VLDL	MS severity	rs13112545	4	18019199	T	C	0.594138	0.501087	0.011019	0.501085
filtered_GCST90451280_Total_lipids_in_small_VLDL	MS severity	rs71603401	4	18032840	G	A	0.667294	0.441279	0.0126653	0.44128	LCORL,
filtered_GCST90451280_Total_lipids_in_small_VLDL	MS severity	rs73243877	4	26045994	G	A	0.118881	0.850413	0.00295723	0.850413	,SMIM20
filtered_GCST90451280_Total_lipids_in_small_VLDL	MS severity	rs7676961	4	39682597	C	T	0.301893	0.786201	-0.0032048	0.786202
filtered_GCST90451280_Total_lipids_in_small_VLDL	MS severity	rs293435	4	68722334	T	C	-0.346404	0.649621	-0.0058383	0.649622
filtered_GCST90451280_Total_lipids_in_small_VLDL	MS severity	rs188377	4	68727799	G	T	-0.587998	0.484009	-0.0091309	0.48401
filtered_GCST90451280_Total_lipids_in_small_VLDL	MS severity	rs11249523	4	69080625	T	G	-0.339081	0.707901	-0.0043286	0.7079
filtered_GCST90451280_Total_lipids_in_small_VLDL	MS severity	rs7439366	4	69098620	C	T	-0.326462	0.711998	-0.0042563	0.711997	UGT2B7,LOC114803476
filtered_GCST90451280_Total_lipids_in_small_VLDL	MS severity	rs6600884	4	69102348	G	T	-0.546247	0.552214	-0.0068576	0.552215
filtered_GCST90451280_Total_lipids_in_small_VLDL	MS severity	rs28687959	4	76500192	T	C	1.65176	0.145188	0.0169429	0.145188
filtered_GCST90451280_Total_lipids_in_small_VLDL	MS severity	rs4693770	4	86457643	T	C	0.252021	0.832359	-0.0039332	0.832359
filtered_GCST90451280_Total_lipids_in_small_VLDL	MS severity	rs10015508	4	86873149	C	T	0.604884	0.379867	0.0127731	0.379866
filtered_GCST90451280_Total_lipids_in_small_VLDL	MS severity	rs3775228	4	87064014	T	C	0.290818	0.445303	0.0090339	0.445304	SLC10A6,AFF1,,AFF1
filtered_GCST90451280_Total_lipids_in_small_VLDL	MS severity	rs34242006	4	87231363	T	C	0.811589	0.453475	-0.0135046	0.453474
filtered_GCST90451280_Total_lipids_in_small_VLDL	MS severity	rs13118477	4	88783216	A	G	0.529128	0.54743	0.00713492	0.54743
filtered_GCST90451280_Total_lipids_in_small_VLDL	MS severity	rs1126673	4	99124465	T	C	0.552447	0.600931	0.00690703	0.60093	,ADH4
filtered_GCST90451280_Total_lipids_in_small_VLDL	MS severity	rs7670060	4	99138417	T	G	1.14321	0.314069	-0.0133486	0.314069
filtered_GCST90451280_Total_lipids_in_small_VLDL	MS severity	rs2035816	4	99587399	G	A	-0.232415	0.676458	0.00850002	0.676457	,MTTP
filtered_GCST90451280_Total_lipids_in_small_VLDL	MS severity	rs10518305	4	123873691	G	T	1.7993	0.0364821	0.0378085	0.0364819
filtered_GCST90451280_Total_lipids_in_small_VLDL	MS severity	rs12650033	4	148066036	A	G	-1.36092	0.141477	-0.0192095	0.141477
filtered_GCST90451280_Total_lipids_in_small_VLDL	MS severity	rs7719168	5	53996560	C	A	0.531253	0.546855	0.0112716	0.546857	ARL15,
filtered_GCST90451280_Total_lipids_in_small_VLDL	MS severity	rs9687846	5	56566067	A	G	-0.218556	0.548536	-0.0087516	0.548536	,MAP3K1,ANKRD55,SETD9,MIER3,MAP3K1
filtered_GCST90451280_Total_lipids_in_small_VLDL	MS severity	rs151913	5	58312128	G	A	-1.04194	0.248909	0.0136338	0.248908
filtered_GCST90451280_Total_lipids_in_small_VLDL	MS severity	rs4976033	5	68418419	G	A	0.347683	0.674126	0.00490824	0.674125	,PIK3R1,MARVELD2
filtered_GCST90451280_Total_lipids_in_small_VLDL	MS severity	rs246559	5	72527243	T	C	1.84592	0.10978	0.0241683	0.109779
filtered_GCST90451280_Total_lipids_in_small_VLDL	MS severity	rs377638	5	72545815	T	C	1.09812	0.387406	0.0120836	0.387405
filtered_GCST90451280_Total_lipids_in_small_VLDL	MS severity	rs61616736	5	75018287	T	G	-0.779361	0.480181	-0.0090927	0.48018
filtered_GCST90451280_Total_lipids_in_small_VLDL	MS severity	rs12656840	5	75037328	G	T	-0.320006	0.69573	-0.0078706	0.695729
filtered_GCST90451280_Total_lipids_in_small_VLDL	MS severity	rs6867272	5	75102824	G	T	-0.383603	0.464931	-0.0087436	0.46493
filtered_GCST90451280_Total_lipids_in_small_VLDL	MS severity	rs10070119	5	75308130	T	C	-0.356206	0.298802	-0.0121678	0.298804
filtered_GCST90451280_Total_lipids_in_small_VLDL	MS severity	rs12916	5	75360714	C	T	-0.438371	0.169497	-0.0159652	0.169499	,HMGCR
filtered_GCST90451280_Total_lipids_in_small_VLDL	MS severity	rs10055091	5	75820596	T	C	0.484769	0.684342	0.0111222	0.684341
filtered_GCST90451280_Total_lipids_in_small_VLDL	MS severity	rs3922467	5	96277319	C	A	0.40682	0.741219	0.00436445	0.741219
filtered_GCST90451280_Total_lipids_in_small_VLDL	MS severity	rs1624259	5	112966460	C	A	1.04309	0.409969	0.00985278	0.409968	DCP2
filtered_GCST90451280_Total_lipids_in_small_VLDL	MS severity	rs1045242	5	119393632	G	A	-1.22431	0.0733483	0.022965	0.0733486
filtered_GCST90451280_Total_lipids_in_small_VLDL	MS severity	rs1500187	5	123488984	G	A	-1.21766	0.272378	0.0128178	0.272376
filtered_GCST90451280_Total_lipids_in_small_VLDL	MS severity	rs2302104	5	140668015	T	C	-1.04023	0.323795	0.0137511	0.323794
filtered_GCST90451280_Total_lipids_in_small_VLDL	MS severity	rs13163163	5	141509809	G	A	-1.72793	0.171415	-0.0185597	0.171415
filtered_GCST90451280_Total_lipids_in_small_VLDL	MS severity	rs12521174	5	156714594	G	A	-0.430611	0.685411	-0.0110053	0.685413
filtered_GCST90451280_Total_lipids_in_small_VLDL	MS severity	rs284440	5	156743204	G	T	0.213513	0.76359	0.00475255	0.763591
filtered_GCST90451280_Total_lipids_in_small_VLDL	MS severity	rs17053988	5	156864792	T	G	-0.683056	0.616868	-0.0109097	0.616869
filtered_GCST90451280_Total_lipids_in_small_VLDL	MS severity	rs2088917	5	157005204	G	A	0.189253	0.688325	0.00625942	0.688324
filtered_GCST90451280_Total_lipids_in_small_VLDL	MS severity	rs163313	5	157190803	T	C	-0.824046	0.402177	0.013671	0.402178
filtered_GCST90451280_Total_lipids_in_small_VLDL	MS severity	rs6920309	6	16134016	T	C	-0.431758	0.647525	0.00531416	0.647525
filtered_GCST90451280_Total_lipids_in_small_VLDL	MS severity	rs6924805	6	18747474	T	G	-1.26868	0.248782	0.0136724	0.24878	,RNF144B
filtered_GCST90451280_Total_lipids_in_small_VLDL	MS severity	rs67652222	6	27618441	T	C	0.0173487	0.988041	-0.0003054	0.988041
filtered_GCST90451280_Total_lipids_in_small_VLDL	MS severity	rs66886492	6	28121953	T	C	0.12211	0.910131	-0.0022946	0.910131	ZSCAN16-AS1,
filtered_GCST90451280_Total_lipids_in_small_VLDL	MS severity	rs3130887	6	28976309	T	G	0.0954163	0.919712	-0.0019976	0.919712
filtered_GCST90451280_Total_lipids_in_small_VLDL	MS severity	rs999266	6	29073978	G	A	1.29105	0.269095	0.017174	0.269097
filtered_GCST90451280_Total_lipids_in_small_VLDL	MS severity	rs1234844	6	29484359	G	T	0.207785	0.815986	-0.0045418	0.815986
filtered_GCST90451280_Total_lipids_in_small_VLDL	MS severity	rs2394180	6	29837422	C	T	0.571231	0.59407	0.00873521	0.594071
filtered_GCST90451280_Total_lipids_in_small_VLDL	MS severity	rs6930438	6	31206109	G	T	-1.80869	0.120878	-0.0224554	0.120879
filtered_GCST90451280_Total_lipids_in_small_VLDL	MS severity	rs3132500	6	31220834	G	T	-0.981439	0.150764	-0.020606	0.150765
filtered_GCST90451280_Total_lipids_in_small_VLDL	MS severity	rs17192190	6	31262498	G	A	-0.807612	0.432929	-0.0139763	0.432928
filtered_GCST90451280_Total_lipids_in_small_VLDL	MS severity	rs7764413	6	31274305	C	T	-0.801691	0.0444669	-0.0226909	0.0444666	USP8P1,
filtered_GCST90451280_Total_lipids_in_small_VLDL	MS severity	rs9264749	6	31277843	T	C	-1.03042	0.131518	-0.021534	0.131518
filtered_GCST90451280_Total_lipids_in_small_VLDL	MS severity	rs17208000	6	32142161	T	G	-0.610905	0.547411	-0.0110247	0.547409
filtered_GCST90451280_Total_lipids_in_small_VLDL	MS severity	rs9267970	6	32249383	G	A	-2.1908	0.0605595	-0.0219082	0.06056
filtered_GCST90451280_Total_lipids_in_small_VLDL	MS severity	rs17202252	6	32387947	G	T	-0.451135	0.381522	-0.0158379	0.381524
filtered_GCST90451280_Total_lipids_in_small_VLDL	MS severity	rs3135345	6	32426808	T	C	0.718434	0.52829	-0.0100713	0.52829
filtered_GCST90451280_Total_lipids_in_small_VLDL	MS severity	rs983561	6	32435878	G	T	-1.16203	0.268229	-0.0150187	0.268231
filtered_GCST90451280_Total_lipids_in_small_VLDL	MS severity	rs35062987	6	32622958	T	C	-0.115957	0.719766	-0.0055294	0.719765	,intergenic
filtered_GCST90451280_Total_lipids_in_small_VLDL	MS severity	rs9275968	6	32725789	G	T	-1.02547	0.213325	-0.0152371	0.213325
filtered_GCST90451280_Total_lipids_in_small_VLDL	MS severity	rs9276278	6	32734693	T	C	-1.01307	0.219488	-0.0150532	0.219491
filtered_GCST90451280_Total_lipids_in_small_VLDL	MS severity	rs3130186	6	33088430	T	C	0.263115	0.758799	0.00400217	0.758798
filtered_GCST90451280_Total_lipids_in_small_VLDL	MS severity	rs3117221	6	33094170	T	C	0.517601	0.590967	0.00731298	0.590968
filtered_GCST90451280_Total_lipids_in_small_VLDL	MS severity	rs6905288	6	43791136	A	G	-0.425343	0.247634	-0.0133306	0.247636	,VEGFA,NA
filtered_GCST90451280_Total_lipids_in_small_VLDL	MS severity	rs9367176	6	43826121	T	C	-0.29411	0.707441	0.00471794	0.707441
filtered_GCST90451280_Total_lipids_in_small_VLDL	MS severity	rs881858	6	43838872	A	G	-0.792901	0.317729	-0.0127297	0.317726	,SLC34A1,VEGFA,LINC01512,LOC100132354,VEGFA,VEGFA,RPL7L1,PPP2R5D,LINC01512,VEGFA
filtered_GCST90451280_Total_lipids_in_small_VLDL	MS severity	rs34567812	6	52875535	G	A	0.357063	0.741144	0.00417017	0.741143
filtered_GCST90451280_Total_lipids_in_small_VLDL	MS severity	rs4946713	6	105926140	A	C	0.768239	0.350985	-0.0109895	0.350986	,C6orf203
filtered_GCST90451280_Total_lipids_in_small_VLDL	MS severity	rs35045014	6	107110953	A	C	-0.512237	0.637409	-0.0054974	0.637408	,BEND3,COL3A1,COL5A2,WDR75
filtered_GCST90451280_Total_lipids_in_small_VLDL	MS severity	rs3756772	6	116003979	T	C	-0.562669	0.450556	-0.0087628	0.450555	,FRK
filtered_GCST90451280_Total_lipids_in_small_VLDL	MS severity	rs9375454	6	126797842	T	G	0.447769	0.450156	-0.0087726	0.450158
filtered_GCST90451280_Total_lipids_in_small_VLDL	MS severity	rs62426324	6	126821313	T	C	0.864876	0.18114	-0.0156821	0.181141
filtered_GCST90451280_Total_lipids_in_small_VLDL	MS severity	rs9385407	6	126839921	G	A	1.02211	0.121964	-0.018104	0.121963
filtered_GCST90451280_Total_lipids_in_small_VLDL	MS severity	rs72959041	6	127133748	A	G	0.209474	0.609032	0.0134426	0.609033	,RSPO3,NA
filtered_GCST90451280_Total_lipids_in_small_VLDL	MS severity	rs672457	6	139515425	A	G	0.878432	0.0525121	-0.0227223	0.052513
filtered_GCST90451280_Total_lipids_in_small_VLDL	MS severity	rs315428	6	153193876	C	T	-0.254172	0.810494	-0.0033343	0.810495
filtered_GCST90451280_Total_lipids_in_small_VLDL	MS severity	rs609207	6	160044721	G	T	-0.0141405	0.986739	0.00020654	0.986739
filtered_GCST90451280_Total_lipids_in_small_VLDL	MS severity	rs12208357	6	160122116	T	C	-0.170631	0.631709	-0.0106608	0.631709	,SLC22A1,LPA
filtered_GCST90451280_Total_lipids_in_small_VLDL	MS severity	rs463599	6	160124362	T	G	0.294119	0.748272	0.00556037	0.748272
filtered_GCST90451280_Total_lipids_in_small_VLDL	MS severity	rs478112	6	160275286	T	G	1.53981	0.161328	0.0162011	0.161326
filtered_GCST90451280_Total_lipids_in_small_VLDL	MS severity	rs2484240	6	160312807	T	C	-0.95651	0.415013	0.0114038	0.415012
filtered_GCST90451280_Total_lipids_in_small_VLDL	MS severity	rs10455872	6	160589086	G	A	-0.42337	0.416494	0.0189272	0.416493	,LPA,SLC22A3,LPAL2,LPA,SLC22A3,LPAL2,LPA,PLG
filtered_GCST90451280_Total_lipids_in_small_VLDL	MS severity	rs2489967	6	160841845	T	G	-1.08035	0.322622	0.0115809	0.322621
filtered_GCST90451280_Total_lipids_in_small_VLDL	MS severity	rs1892347	6	160860326	G	A	-0.868637	0.502176	0.00793238	0.502175
filtered_GCST90451280_Total_lipids_in_small_VLDL	MS severity	rs4410790	7	17244953	C	T	0.0143886	0.980345	0.00028948	0.980345	,AHR,AGR3,AHR
filtered_GCST90451280_Total_lipids_in_small_VLDL	MS severity	rs10242866	7	17880990	T	C	0.67665	0.563793	0.00671164	0.563792	,SNX13
filtered_GCST90451280_Total_lipids_in_small_VLDL	MS severity	rs2282901	7	21501067	T	C	-0.64493	0.359079	-0.0111068	0.35908
filtered_GCST90451280_Total_lipids_in_small_VLDL	MS severity	rs55696093	7	21566355	G	A	-0.147716	0.779517	-0.0040235	0.779517	,DNAH11
filtered_GCST90451280_Total_lipids_in_small_VLDL	MS severity	rs10951114	7	25880264	T	C	0.477372	0.686357	0.00498863	0.686358
filtered_GCST90451280_Total_lipids_in_small_VLDL	MS severity	rs7789390	7	29259660	G	A	-0.366231	0.728057	-0.004695	0.728057
filtered_GCST90451280_Total_lipids_in_small_VLDL	MS severity	rs17832252	7	44160500	T	G	1.03308	0.282592	-0.0186022	0.282592
filtered_GCST90451280_Total_lipids_in_small_VLDL	MS severity	rs2331004	7	44210407	G	A	0.799258	0.340832	0.0201465	0.340833
filtered_GCST90451280_Total_lipids_in_small_VLDL	MS severity	rs41279633	7	44541277	T	G	0.705056	0.246058	0.0181757	0.246058	,NPC1L1
filtered_GCST90451280_Total_lipids_in_small_VLDL	MS severity	rs1167384	7	66010392	T	C	0.759903	0.528249	-0.0073157	0.528249
filtered_GCST90451280_Total_lipids_in_small_VLDL	MS severity	rs55736799	7	73541850	T	C	-1.54536	0.0311617	0.0485037	0.0311616
filtered_GCST90451280_Total_lipids_in_small_VLDL	MS severity	rs35332062	7	73597712	A	G	-0.0038647	0.983328	0.00036772	0.983328	,MLXIPL
filtered_GCST90451280_Total_lipids_in_small_VLDL	MS severity	rs13239670	7	73644689	C	T	-0.683363	0.0913717	0.0199421	0.0913709	MLXIPL
filtered_GCST90451280_Total_lipids_in_small_VLDL	MS severity	rs41301394	7	75983485	T	C	0.529617	0.470064	0.00930622	0.470065	LOC126860075,POR,,Intergenic,POR
filtered_GCST90451280_Total_lipids_in_small_VLDL	MS severity	rs17153336	7	106603108	G	A	-0.91917	0.406201	-0.0122597	0.406202
filtered_GCST90451280_Total_lipids_in_small_VLDL	MS severity	rs6947629	7	116781913	C	T	-0.34033	0.683644	-0.0047588	0.683645	MET
filtered_GCST90451280_Total_lipids_in_small_VLDL	MS severity	rs6960356	7	117370302	T	C	-0.804583	0.433264	-0.0096811	0.433265
filtered_GCST90451280_Total_lipids_in_small_VLDL	MS severity	rs13228906	7	130757125	A	G	0.235497	0.554081	-0.0069199	0.55408
filtered_GCST90451280_Total_lipids_in_small_VLDL	MS severity	rs3735080	7	150520221	T	C	0.175112	0.869021	0.00228262	0.869021	GIMAP7,
filtered_GCST90451280_Total_lipids_in_small_VLDL	MS severity	rs13226396	7	150597899	T	C	0.284983	0.790368	0.00363527	0.790367
filtered_GCST90451280_Total_lipids_in_small_VLDL	MS severity	rs35316422	8	9717619	T	G	-0.628832	0.557147	-0.0071221	0.557146
filtered_GCST90451280_Total_lipids_in_small_VLDL	MS severity	rs2048655	8	9788052	T	G	-1.31756	0.304563	0.0130642	0.304561
filtered_GCST90451280_Total_lipids_in_small_VLDL	MS severity	rs12545775	8	10128398	G	T	-1.72985	0.176789	0.0198858	0.17679	MSRA
filtered_GCST90451280_Total_lipids_in_small_VLDL	MS severity	rs9329221	8	10382692	T	G	-1.43878	0.121016	0.0179521	0.121016	intergenic
filtered_GCST90451280_Total_lipids_in_small_VLDL	MS severity	rs9650650	8	10390466	T	C	-2.23467	0.0497596	0.0235492	0.0497588	MSRA
filtered_GCST90451280_Total_lipids_in_small_VLDL	MS severity	rs12541491	8	10392538	T	C	-2.42835	0.0312091	0.0258478	0.0312084
filtered_GCST90451280_Total_lipids_in_small_VLDL	MS severity	rs718742	8	10756765	G	T	0.305904	0.641158	0.00601756	0.641159
filtered_GCST90451280_Total_lipids_in_small_VLDL	MS severity	rs9329231	8	10759990	C	T	0.68377	0.271728	0.0136726	0.271726
filtered_GCST90451280_Total_lipids_in_small_VLDL	MS severity	rs11781155	8	11060050	T	C	-1.8568	0.0775057	-0.020612	0.0775059
filtered_GCST90451280_Total_lipids_in_small_VLDL	MS severity	rs2409691	8	11085766	T	C	-1.98002	0.0504542	-0.0226097	0.050455	,XKR6
filtered_GCST90451280_Total_lipids_in_small_VLDL	MS severity	rs10093053	8	11179678	C	T	-1.72524	0.0838482	-0.0201569	0.0838492
filtered_GCST90451280_Total_lipids_in_small_VLDL	MS severity	rs4549730	8	11381569	G	T	-1.01297	0.332902	-0.0112137	0.3329
filtered_GCST90451280_Total_lipids_in_small_VLDL	MS severity	rs2409781	8	11502048	C	T	-1.62535	0.13338	0.0200188	0.13338	BLK
filtered_GCST90451280_Total_lipids_in_small_VLDL	MS severity	rs9650661	8	11569624	T	G	-0.510521	0.596005	-0.0061123	0.596005
filtered_GCST90451280_Total_lipids_in_small_VLDL	MS severity	rs35373084	8	11599739	C	T	-0.854525	0.352441	0.0108	0.352439	LINC00208
filtered_GCST90451280_Total_lipids_in_small_VLDL	MS severity	rs35570672	8	18415125	C	T	-0.124996	0.749145	0.00431954	0.749145	,NAT2,PSD3
filtered_GCST90451280_Total_lipids_in_small_VLDL	MS severity	rs10085966	8	19718937	T	C	0.56496	0.279396	-0.0126051	0.279398
filtered_GCST90451280_Total_lipids_in_small_VLDL	MS severity	rs7816239	8	19754541	C	T	1.02184	0.348031	-0.0113459	0.348029
filtered_GCST90451280_Total_lipids_in_small_VLDL	MS severity	rs4921677	8	19790880	T	C	0.985085	0.0865724	-0.0199266	0.086574
filtered_GCST90451280_Total_lipids_in_small_VLDL	MS severity	rs4518684	8	19871304	G	T	-0.275391	0.703118	0.00546065	0.703119
filtered_GCST90451280_Total_lipids_in_small_VLDL	MS severity	rs255	8	19954390	C	T	0.206625	0.246445	-0.0189924	0.246444	,LPL
filtered_GCST90451280_Total_lipids_in_small_VLDL	MS severity	rs6989064	8	20083937	T	C	-0.0599348	0.781958	0.00321314	0.781958
filtered_GCST90451280_Total_lipids_in_small_VLDL	MS severity	rs57499165	8	20124419	T	C	-1.27142	0.291323	0.0189228	0.291323
filtered_GCST90451280_Total_lipids_in_small_VLDL	MS severity	rs36061954	8	38472132	T	C	0.134385	0.914544	0.0012729	0.914544	,NA,FGFR1
filtered_GCST90451280_Total_lipids_in_small_VLDL	MS severity	rs28387039	8	54524077	A	C	0.0548966	0.938057	0.00123105	0.938057
filtered_GCST90451280_Total_lipids_in_small_VLDL	MS severity	rs2081687	8	58476006	C	T	0.061173	0.886188	-0.0017175	0.886187	,CYP7A1
filtered_GCST90451280_Total_lipids_in_small_VLDL	MS severity	rs28446899	8	71483978	T	C	0.0810792	0.928058	0.00213827	0.928058	NA
filtered_GCST90451280_Total_lipids_in_small_VLDL	MS severity	rs800526	8	115833503	C	A	-0.0382416	0.971114	-0.000508	0.971114
filtered_GCST90451280_Total_lipids_in_small_VLDL	MS severity	rs17320616	8	125444134	G	A	-0.117421	0.733624	-0.0050444	0.733624
filtered_GCST90451280_Total_lipids_in_small_VLDL	MS severity	rs2001844	8	125466503	G	A	-0.210408	0.150941	0.0166894	0.150943
filtered_GCST90451280_Total_lipids_in_small_VLDL	MS severity	rs2124037	8	125556113	T	C	-0.955714	0.214396	0.0146294	0.214397
filtered_GCST90451280_Total_lipids_in_small_VLDL	MS severity	rs12546096	8	125616597	G	A	0.867844	0.115936	0.0215673	0.115937	TRIB1
filtered_GCST90451280_Total_lipids_in_small_VLDL	MS severity	rs10089107	8	140688352	C	T	-1.14809	0.368364	-0.0104472	0.368365
filtered_GCST90451280_Total_lipids_in_small_VLDL	MS severity	rs55651213	9	2588034	A	C	-1.89873	0.113816	0.024371	0.113817
filtered_GCST90451280_Total_lipids_in_small_VLDL	MS severity	rs10810652	9	16876285	A	G	0.366285	0.618547	-0.0058701	0.618546
filtered_GCST90451280_Total_lipids_in_small_VLDL	MS severity	rs10962670	9	16896590	T	C	0.0193194	0.987832	0.00021965	0.987832
filtered_GCST90451280_Total_lipids_in_small_VLDL	MS severity	rs34951991	9	76098330	A	G	-0.765324	0.53433	-0.0105007	0.53433
filtered_GCST90451280_Total_lipids_in_small_VLDL	MS severity	rs10908896	9	89565398	C	T	-0.2327	0.837924	-0.0025809	0.837925
filtered_GCST90451280_Total_lipids_in_small_VLDL	MS severity	rs7042552	9	89571543	T	C	0.192554	0.868106	0.00195103	0.868106
filtered_GCST90451280_Total_lipids_in_small_VLDL	MS severity	rs11789603	9	104884738	T	C	0.354068	0.712512	0.00690189	0.712512	,ABCA1
filtered_GCST90451280_Total_lipids_in_small_VLDL	MS severity	rs2740488	9	104899461	C	A	0.668285	0.260605	-0.0146875	0.260606	,ABCA1
filtered_GCST90451280_Total_lipids_in_small_VLDL	MS severity	rs10124300	9	109515460	C	A	-0.0631631	0.951247	0.00069871	0.951247
filtered_GCST90451280_Total_lipids_in_small_VLDL	MS severity	rs4979506	9	115149763	A	C	0.508041	0.690182	-0.0054008	0.690182
filtered_GCST90451280_Total_lipids_in_small_VLDL	MS severity	rs11794775	9	129792997	C	T	1.15303	0.319465	-0.0133381	0.319463
filtered_GCST90451280_Total_lipids_in_small_VLDL	MS severity	rs558240	9	133281560	A	G	0.135033	0.834066	0.0024454	0.834066	ABO,LCN1L2,
filtered_GCST90451280_Total_lipids_in_small_VLDL	MS severity	rs7909379	10	5209851	A	C	-1.09159	0.370417	0.0144195	0.370415
filtered_GCST90451280_Total_lipids_in_small_VLDL	MS severity	rs7903402	10	17217773	T	C	-1.17158	0.195158	-0.0152171	0.195157
filtered_GCST90451280_Total_lipids_in_small_VLDL	MS severity	rs1757223	10	18226070	A	G	-0.832591	0.504605	-0.0089166	0.504605
filtered_GCST90451280_Total_lipids_in_small_VLDL	MS severity	rs55828040	10	62150165	A	G	-0.7613	0.520642	0.0127421	0.520642
filtered_GCST90451280_Total_lipids_in_small_VLDL	MS severity	rs7902343	10	63245639	T	C	-0.356582	0.519998	0.00745898	0.519997
filtered_GCST90451280_Total_lipids_in_small_VLDL	MS severity	rs10995477	10	63250912	C	T	-0.342054	0.537331	0.00714348	0.53733	,JMJD1C
filtered_GCST90451280_Total_lipids_in_small_VLDL	MS severity	rs10822160	10	63353036	G	T	-0.287359	0.60438	0.00598114	0.604381
filtered_GCST90451280_Total_lipids_in_small_VLDL	MS severity	rs703983	10	79182128	G	A	1.63714	0.198077	-0.0153303	0.198076	ZMIZ1
filtered_GCST90451280_Total_lipids_in_small_VLDL	MS severity	rs10824744	10	79334368	G	A	-0.0406371	0.965789	-0.0006025	0.965789
filtered_GCST90451280_Total_lipids_in_small_VLDL	MS severity	rs2792022	10	91980672	C	T	0.0664361	0.947267	-0.0008708	0.947267	BTAF1
filtered_GCST90451280_Total_lipids_in_small_VLDL	MS severity	rs10882107	10	92770669	T	G	1.35744	0.226844	0.0170974	0.226843
filtered_GCST90451280_Total_lipids_in_small_VLDL	MS severity	rs2246701	10	92842321	G	T	1.23499	0.28969	0.0139154	0.289691
filtered_GCST90451280_Total_lipids_in_small_VLDL	MS severity	rs12263369	10	93063586	T	C	0.0900618	0.841781	0.00240964	0.841781	,CYP26C1
filtered_GCST90451280_Total_lipids_in_small_VLDL	MS severity	rs17466747	10	93135896	A	G	-0.485865	0.510439	-0.0080047	0.510438
filtered_GCST90451280_Total_lipids_in_small_VLDL	MS severity	rs9888058	10	100099448	A	G	0.161663	0.833636	0.00254092	0.833636
filtered_GCST90451280_Total_lipids_in_small_VLDL	MS severity	rs7893845	10	100133539	T	G	-0.420146	0.619846	-0.005791	0.619846
filtered_GCST90451280_Total_lipids_in_small_VLDL	MS severity	rs7094463	10	112952224	G	A	-1.25767	0.33942	-0.0113729	0.33942
filtered_GCST90451280_Total_lipids_in_small_VLDL	MS severity	rs7076938	10	114029616	T	C	0.475249	0.586129	-0.0069421	0.586129	ADRB1,
filtered_GCST90451280_Total_lipids_in_small_VLDL	MS severity	rs12571521	10	116652799	T	G	-1.14731	0.352614	-0.0107291	0.352615
filtered_GCST90451280_Total_lipids_in_small_VLDL	MS severity	rs10901799	10	124659705	G	A	0.77245	0.418657	-0.0094234	0.418658
filtered_GCST90451280_Total_lipids_in_small_VLDL	MS severity	rs12421222	11	5657791	T	G	-0.0900267	0.942361	0.00086148	0.94236
filtered_GCST90451280_Total_lipids_in_small_VLDL	MS severity	rs11600815	11	14775681	A	G	-0.806621	0.35169	0.0263164	0.35169
filtered_GCST90451280_Total_lipids_in_small_VLDL	MS severity	rs6416020	11	18595637	T	C	0.0521011	0.957203	0.00084018	0.957203
filtered_GCST90451280_Total_lipids_in_small_VLDL	MS severity	rs10832963	11	18642694	G	T	0.403198	0.646617	0.00609829	0.646617	,SPTY2D1,intergenic
filtered_GCST90451280_Total_lipids_in_small_VLDL	MS severity	rs2087435	11	26053754	G	T	-0.575943	0.609452	0.00937963	0.609451
filtered_GCST90451280_Total_lipids_in_small_VLDL	MS severity	rs10834904	11	26062957	C	T	-0.448506	0.6802	0.00755826	0.6802
filtered_GCST90451280_Total_lipids_in_small_VLDL	MS severity	rs11031571	11	32072675	G	A	-1.32416	0.308646	-0.0169667	0.308647
filtered_GCST90451280_Total_lipids_in_small_VLDL	MS severity	rs901746	11	47238768	G	A	0.0810066	0.909254	-0.0014321	0.909253	,DDB2,MADD
filtered_GCST90451280_Total_lipids_in_small_VLDL	MS severity	rs10769255	11	47345820	T	C	1.10357	0.2334	-0.0180327	0.2334	,MYBPC3,Intergenic
filtered_GCST90451280_Total_lipids_in_small_VLDL	MS severity	rs174560	11	61814292	C	T	2.42689	0.00696787	0.0342432	0.00696802	,FADS2,FADS1
filtered_GCST90451280_Total_lipids_in_small_VLDL	MS severity	rs11231698	11	64109691	T	C	-0.258101	0.718584	-0.0091025	0.718584	,FLRT1,MACROD1
filtered_GCST90451280_Total_lipids_in_small_VLDL	MS severity	rs1127145	11	66605834	A	G	-0.257176	0.793388	0.0042245	0.793388	CCS
filtered_GCST90451280_Total_lipids_in_small_VLDL	MS severity	rs644389	11	68834431	A	G	-0.672331	0.450273	-0.0091653	0.450274
filtered_GCST90451280_Total_lipids_in_small_VLDL	MS severity	rs11601196	11	78332385	C	A	0.402231	0.628987	-0.0072145	0.628988
filtered_GCST90451280_Total_lipids_in_small_VLDL	MS severity	rs7113559	11	78494657	G	T	-1.49086	0.150046	-0.0207943	0.150046
filtered_GCST90451280_Total_lipids_in_small_VLDL	MS severity	rs55960868	11	116520949	A	G	0.351501	0.590668	-0.0077301	0.590668
filtered_GCST90451280_Total_lipids_in_small_VLDL	MS severity	rs4938294	11	116644703	T	C	-0.0769019	0.885754	0.002148	0.885755
filtered_GCST90451280_Total_lipids_in_small_VLDL	MS severity	rs567599	11	116651848	T	G	-0.224375	0.15875	-0.0267228	0.15875
filtered_GCST90451280_Total_lipids_in_small_VLDL	MS severity	rs61905066	11	116700892	G	A	0.0837305	0.578923	0.0130777	0.578924
filtered_GCST90451280_Total_lipids_in_small_VLDL	MS severity	rs61905086	11	116744147	C	T	-0.0856007	0.485589	-0.0155052	0.485589
filtered_GCST90451280_Total_lipids_in_small_VLDL	MS severity	rs2070665	11	116836968	G	A	0.144233	0.298111	-0.0215507	0.298112	APOA1-AS,APOA1,APOA1,
filtered_GCST90451280_Total_lipids_in_small_VLDL	MS severity	rs573455	11	117397168	G	A	-0.195367	0.729051	-0.0040333	0.729051	,CEP164
filtered_GCST90451280_Total_lipids_in_small_VLDL	MS severity	rs2242391	11	126265244	T	G	0.0278491	0.97672	0.00053873	0.97672
filtered_GCST90451280_Total_lipids_in_small_VLDL	MS severity	rs3862628	11	126373017	A	G	2.23507	0.00911579	0.0360418	0.00911606
filtered_GCST90451280_Total_lipids_in_small_VLDL	MS severity	rs10842724	12	9020050	C	T	0.81822	0.412437	0.00977724	0.412435
filtered_GCST90451280_Total_lipids_in_small_VLDL	MS severity	rs11045171	12	20317265	G	A	-2.0737	0.00256868	0.0443179	0.00256868	,PDE3A,intergenic
filtered_GCST90451280_Total_lipids_in_small_VLDL	MS severity	rs11045182	12	20342724	T	G	-1.35846	0.204714	0.015719	0.204716
filtered_GCST90451280_Total_lipids_in_small_VLDL	MS severity	rs4149057	12	21178665	C	T	0.818042	0.411748	-0.0096909	0.411747	,NRxNR,SLCO1B1
filtered_GCST90451280_Total_lipids_in_small_VLDL	MS severity	rs12320328	12	25255530	G	A	0.996945	0.42068	-0.0176241	0.42068	,KRAS,LMNTD1,intergenic
filtered_GCST90451280_Total_lipids_in_small_VLDL	MS severity	rs35115	12	45855644	C	T	-0.585177	0.478406	0.00830355	0.478407
filtered_GCST90451280_Total_lipids_in_small_VLDL	MS severity	rs2683521	12	53405930	A	G	-2.63515	0.0390026	-0.0244351	0.039003
filtered_GCST90451280_Total_lipids_in_small_VLDL	MS severity	rs10783790	12	56537494	T	C	0.990707	0.358185	0.0109055	0.358184
filtered_GCST90451280_Total_lipids_in_small_VLDL	MS severity	rs3741414	12	57450266	T	C	-0.0056438	0.990281	0.00016628	0.990281	,R3HDM2,INHBC,INHBC,INHBE
filtered_GCST90451280_Total_lipids_in_small_VLDL	MS severity	rs2137537	12	70719307	C	T	0.302368	0.810045	0.00294994	0.810044	,PTPRR
filtered_GCST90451280_Total_lipids_in_small_VLDL	MS severity	rs2220729	12	89536176	A	G	-1.71349	0.0855393	-0.0212387	0.0855383
filtered_GCST90451280_Total_lipids_in_small_VLDL	MS severity	rs10467029	12	106684670	T	C	-0.5942	0.440885	-0.0092659	0.440884
filtered_GCST90451280_Total_lipids_in_small_VLDL	MS severity	rs12368448	12	106923018	T	G	-0.0757115	0.934285	-0.0010978	0.934285
filtered_GCST90451280_Total_lipids_in_small_VLDL	MS severity	rs4964736	12	108706727	T	C	0.0357545	0.973113	0.00041977	0.973113
filtered_GCST90451280_Total_lipids_in_small_VLDL	MS severity	rs4964739	12	108739048	T	G	-0.052097	0.96049	-0.0006179	0.96049
filtered_GCST90451280_Total_lipids_in_small_VLDL	MS severity	rs4964743	12	108744168	T	G	-0.0829996	0.936759	-0.0009866	0.936759
filtered_GCST90451280_Total_lipids_in_small_VLDL	MS severity	rs10744776	12	109255001	G	A	-0.302162	0.673899	-0.006335	0.6739
filtered_GCST90451280_Total_lipids_in_small_VLDL	MS severity	rs7966446	12	120903959	T	C	-0.545887	0.663834	-0.0051988	0.663834
filtered_GCST90451280_Total_lipids_in_small_VLDL	MS severity	rs7970695	12	120985573	A	G	-0.412402	0.637568	0.00558166	0.637569
filtered_GCST90451280_Total_lipids_in_small_VLDL	MS severity	rs1169313	12	121004867	C	T	-0.42405	0.626187	-0.0058123	0.626188	,C12orf43,C12orf27,HNF1A
filtered_GCST90451280_Total_lipids_in_small_VLDL	MS severity	rs7133378	12	123924955	A	G	0.0491323	0.902789	-0.0015003	0.902789	,DNAH10,CCDC92,CCDC92,DNAH10,DNAH10,CCDC92-DNAH10,NA,CCDC92
filtered_GCST90451280_Total_lipids_in_small_VLDL	MS severity	rs825490	12	124106839	G	A	-0.16199	0.818948	-0.002772	0.818949
filtered_GCST90451280_Total_lipids_in_small_VLDL	MS severity	rs11610045	12	132487182	A	G	1.10694	0.385621	0.00997881	0.385619	FBRSL1,
filtered_GCST90451280_Total_lipids_in_small_VLDL	MS severity	rs9552932	13	23349754	G	A	0.446091	0.687464	-0.0047047	0.687465
filtered_GCST90451280_Total_lipids_in_small_VLDL	MS severity	rs1928496	13	30438767	T	C	1.5375	0.178082	0.018297	0.178083	,HMGB1
filtered_GCST90451280_Total_lipids_in_small_VLDL	MS severity	rs9534342	13	32381260	T	C	-0.0347265	0.96275	0.00054143	0.962749	BRCA2
filtered_GCST90451280_Total_lipids_in_small_VLDL	MS severity	rs17074346	13	50444586	T	C	-0.291862	0.768145	-0.0048871	0.768145
filtered_GCST90451280_Total_lipids_in_small_VLDL	MS severity	rs9301979	13	94591016	A	G	0.433923	0.725235	0.00424485	0.725236	TGDS
filtered_GCST90451280_Total_lipids_in_small_VLDL	MS severity	rs7140110	13	113841051	C	T	0.411472	0.344596	0.0121557	0.344596	,GAS6,GAS6-AS1
filtered_GCST90451280_Total_lipids_in_small_VLDL	MS severity	rs35759537	14	23279828	T	C	0.0493707	0.968219	-0.0006295	0.968219	HOMEZ,
filtered_GCST90451280_Total_lipids_in_small_VLDL	MS severity	rs6573778	14	24403003	C	T	-0.796668	0.255118	0.0134245	0.255119	,NYNRIN
filtered_GCST90451280_Total_lipids_in_small_VLDL	MS severity	rs8008068	14	63766999	G	A	0.506574	0.466016	0.0112239	0.466016	RP11-804M7.2,,SGPP1,SYNE2,SGPP1,SYNE2
filtered_GCST90451280_Total_lipids_in_small_VLDL	MS severity	rs35033077	14	63823698	T	C	1.48088	0.232614	0.0246352	0.232613
filtered_GCST90451280_Total_lipids_in_small_VLDL	MS severity	rs2185493	14	69303723	T	C	-0.5182	0.679526	-0.0048034	0.679525
filtered_GCST90451280_Total_lipids_in_small_VLDL	MS severity	rs12902047	15	41623324	C	A	0.987211	0.404375	-0.0103512	0.404376
filtered_GCST90451280_Total_lipids_in_small_VLDL	MS severity	rs11070374	15	42559266	T	C	-1.2442	0.302474	0.0138	0.302471
filtered_GCST90451280_Total_lipids_in_small_VLDL	MS severity	rs7174819	15	44223666	T	C	0.0534284	0.901819	0.00283315	0.901818
filtered_GCST90451280_Total_lipids_in_small_VLDL	MS severity	rs59481571	15	56668579	C	T	0.374682	0.703651	0.00937191	0.703651
filtered_GCST90451280_Total_lipids_in_small_VLDL	MS severity	rs7182541	15	58254819	T	C	-0.0987397	0.913722	0.00126922	0.913722
filtered_GCST90451280_Total_lipids_in_small_VLDL	MS severity	rs1532085	15	58391167	G	A	0.223695	0.261146	-0.0131696	0.261147	RPL28P4,LIPC,,LIPC,ADAM10,ALDH1A2,intergenic
filtered_GCST90451280_Total_lipids_in_small_VLDL	MS severity	rs1077835	15	58431227	G	A	-0.145405	0.460414	-0.0102467	0.460414	,LIPC
filtered_GCST90451280_Total_lipids_in_small_VLDL	MS severity	rs10851699	15	61655667	T	C	-0.160927	0.881766	-0.0019069	0.881767
filtered_GCST90451280_Total_lipids_in_small_VLDL	MS severity	rs17184382	15	63500287	C	A	-0.92941	0.188239	0.0156731	0.188241	,USP3
filtered_GCST90451280_Total_lipids_in_small_VLDL	MS severity	rs3751667	16	954554	T	C	-1.10662	0.371844	0.0121754	0.371844	LMF1,RHBDF1,,Intergenic
filtered_GCST90451280_Total_lipids_in_small_VLDL	MS severity	rs6500619	16	4593451	A	G	-1.75908	0.0904555	0.0241029	0.0904549
filtered_GCST90451280_Total_lipids_in_small_VLDL	MS severity	rs12928099	16	15056648	A	C	-1.09379	0.322532	0.0124526	0.322535	,PDXDC1,intergenic
filtered_GCST90451280_Total_lipids_in_small_VLDL	MS severity	rs9925964	16	31118574	G	A	-0.602529	0.553846	0.00697704	0.553847	MYST1,,KAT8
filtered_GCST90451280_Total_lipids_in_small_VLDL	MS severity	rs1561139	16	56818910	T	G	-1.40921	0.05078	0.0229257	0.0507813	,NUP93
filtered_GCST90451280_Total_lipids_in_small_VLDL	MS severity	rs3764261	16	56959412	A	C	0.0235818	0.893259	-0.0016613	0.893259	HERPUD1,CETP,,CETP,AC012181.1,HERPUD1,CETP,NUP93,SLC12A3,HERPU,HERPUD1,CETP,CET
filtered_GCST90451280_Total_lipids_in_small_VLDL	MS severity	rs12720926	16	56965006	G	A	-0.168691	0.40409	0.0097152	0.404091	,CETP
filtered_GCST90451280_Total_lipids_in_small_VLDL	MS severity	rs291040	16	57027277	C	T	-3.15777	0.00816805	-0.0331781	0.00816831
filtered_GCST90451280_Total_lipids_in_small_VLDL	MS severity	rs12444714	16	71418703	T	C	-0.614537	0.602822	0.00823184	0.602821
filtered_GCST90451280_Total_lipids_in_small_VLDL	MS severity	rs2432519	16	71574537	C	T	-1.38428	0.239761	0.0145509	0.239761
filtered_GCST90451280_Total_lipids_in_small_VLDL	MS severity	rs62053077	16	71609766	T	G	-1.27924	0.277573	-0.0132454	0.277571	,MARVELD3
filtered_GCST90451280_Total_lipids_in_small_VLDL	MS severity	rs11075893	16	71630493	G	T	-0.821962	0.495868	-0.0107086	0.495867
filtered_GCST90451280_Total_lipids_in_small_VLDL	MS severity	rs12932850	16	71634731	G	T	-1.27367	0.19667	-0.0158246	0.196669
filtered_GCST90451280_Total_lipids_in_small_VLDL	MS severity	rs1549292	16	71949765	G	T	1.52007	0.230475	0.0201877	0.230475
filtered_GCST90451280_Total_lipids_in_small_VLDL	MS severity	rs2287997	16	72106654	A	G	0.20801	0.564251	0.00836563	0.564251	,DHX38
filtered_GCST90451280_Total_lipids_in_small_VLDL	MS severity	rs7202323	16	72183214	G	T	0.319142	0.64428	-0.0063459	0.64428	,PMFBP1,PMFBP1,ZFHX3
filtered_GCST90451280_Total_lipids_in_small_VLDL	MS severity	rs12925668	16	81543411	A	G	0.699782	0.560399	0.00681522	0.560401
filtered_GCST90451280_Total_lipids_in_small_VLDL	MS severity	rs12933677	16	83950170	C	T	-0.363423	0.634227	0.00560951	0.634227
filtered_GCST90451280_Total_lipids_in_small_VLDL	MS severity	rs1552657	16	86391091	A	G	0.616852	0.503031	0.00778325	0.50303
filtered_GCST90451280_Total_lipids_in_small_VLDL	MS severity	rs2070863	17	1745208	T	C	-0.144688	0.838109	-0.0030542	0.838109	,SERPINF2
filtered_GCST90451280_Total_lipids_in_small_VLDL	MS severity	rs3865350	17	5478547	T	C	-1.15877	0.344657	0.0108064	0.344659
filtered_GCST90451280_Total_lipids_in_small_VLDL	MS severity	rs62061425	17	7169772	G	A	-0.42186	0.616534	0.00749316	0.616534
filtered_GCST90451280_Total_lipids_in_small_VLDL	MS severity	rs858519	17	7628647	C	T	1.03154	0.225125	-0.0140541	0.225122
filtered_GCST90451280_Total_lipids_in_small_VLDL	MS severity	rs8075019	17	17551878	A	G	-0.226892	0.744743	-0.0055086	0.744742	PEMT,
filtered_GCST90451280_Total_lipids_in_small_VLDL	MS severity	rs11870603	17	31563789	T	C	0.40173	0.755569	0.00368946	0.755568
filtered_GCST90451280_Total_lipids_in_small_VLDL	MS severity	rs55999482	17	42767435	A	C	-0.119821	0.90782	0.00156357	0.90782	RAMP2
filtered_GCST90451280_Total_lipids_in_small_VLDL	MS severity	rs231492	17	43901388	T	G	-0.1206	0.84143	-0.0042961	0.84143
filtered_GCST90451280_Total_lipids_in_small_VLDL	MS severity	rs62076542	17	47480724	T	C	-0.114546	0.894655	-0.0015843	0.894655
filtered_GCST90451280_Total_lipids_in_small_VLDL	MS severity	rs6504135	17	48255303	G	T	-0.897493	0.439674	0.0107236	0.439675
filtered_GCST90451280_Total_lipids_in_small_VLDL	MS severity	rs11079868	17	49280607	G	A	-1.42486	0.109467	0.0186213	0.109467	FLJ40194,
filtered_GCST90451280_Total_lipids_in_small_VLDL	MS severity	rs16958979	17	66227741	T	C	0.158769	0.887043	-0.0031384	0.887043
filtered_GCST90451280_Total_lipids_in_small_VLDL	MS severity	rs9332408	17	67112871	C	T	0.161508	0.885576	0.00171197	0.885577
filtered_GCST90451280_Total_lipids_in_small_VLDL	MS severity	rs4790908	17	67856791	G	T	0.379861	0.582407	0.00793659	0.582406
filtered_GCST90451280_Total_lipids_in_small_VLDL	MS severity	rs60856912	17	67896227	T	G	0.884209	0.189697	0.0205751	0.189699	,BPTF
filtered_GCST90451280_Total_lipids_in_small_VLDL	MS severity	rs12600941	17	67922691	G	A	0.356662	0.607784	0.00741646	0.607784
filtered_GCST90451280_Total_lipids_in_small_VLDL	MS severity	rs34931250	17	68883786	T	C	0.0637599	0.915265	0.00260625	0.915265	,ABCA8
filtered_GCST90451280_Total_lipids_in_small_VLDL	MS severity	rs1373068	17	68905074	G	T	-0.375666	0.604649	-0.0064698	0.604648
filtered_GCST90451280_Total_lipids_in_small_VLDL	MS severity	rs2034947	17	75867848	C	T	0.730748	0.430707	-0.0106956	0.430708
filtered_GCST90451280_Total_lipids_in_small_VLDL	MS severity	rs891387	18	23523945	C	T	-0.0750531	0.940357	0.00087116	0.940357	,NA
filtered_GCST90451280_Total_lipids_in_small_VLDL	MS severity	rs12955983	18	60205756	G	A	1.69338	0.0506488	0.025312	0.0506487	,MC4R,PMAIP1,MC4R
filtered_GCST90451280_Total_lipids_in_small_VLDL	MS severity	rs11660069	18	60218180	G	A	1.68211	0.0541585	0.0249228	0.0541595
filtered_GCST90451280_Total_lipids_in_small_VLDL	MS severity	rs477181	18	60228805	T	G	2.59675	0.0334172	0.0258875	0.0334181	,RPS3AP49,MC4R
filtered_GCST90451280_Total_lipids_in_small_VLDL	MS severity	rs17175643	18	60229509	T	C	1.73649	0.0529592	0.0250985	0.0529591	,ENSG00000267620
filtered_GCST90451280_Total_lipids_in_small_VLDL	MS severity	rs4804311	19	8550705	G	A	0.175463	0.756283	-0.0066108	0.756283	MYO1F,
filtered_GCST90451280_Total_lipids_in_small_VLDL	MS severity	rs55997232	19	11077441	T	C	0.0797893	0.69645	-0.0070889	0.69645
filtered_GCST90451280_Total_lipids_in_small_VLDL	MS severity	rs17248720	19	11087511	T	C	0.0646742	0.750804	-0.0058328	0.750804	,LDLR
filtered_GCST90451280_Total_lipids_in_small_VLDL	MS severity	rs7260306	19	11160874	T	G	0.0552954	0.878736	-0.001794	0.878736	KANK2,
filtered_GCST90451280_Total_lipids_in_small_VLDL	MS severity	rs10423399	19	11162927	G	T	-1.62277	0.0949574	0.0217763	0.0949568
filtered_GCST90451280_Total_lipids_in_small_VLDL	MS severity	rs450832	19	11275350	A	G	0.481424	0.692116	-0.0063205	0.692116
filtered_GCST90451280_Total_lipids_in_small_VLDL	MS severity	rs3761077	19	19215154	T	G	0.310982	0.30905	-0.0192435	0.30905
filtered_GCST90451280_Total_lipids_in_small_VLDL	MS severity	rs58542926	19	19268740	T	C	0.45851	0.019658	-0.052028	0.019658	,TM6SF2,CILP2,SUGP1,AC138430.4,TM6SF2
filtered_GCST90451280_Total_lipids_in_small_VLDL	MS severity	rs55803162	19	33260733	T	C	0.550231	0.572576	-0.0069348	0.572577
filtered_GCST90451280_Total_lipids_in_small_VLDL	MS severity	rs7252446	19	33354390	C	T	-0.651036	0.483074	0.00827297	0.483075
filtered_GCST90451280_Total_lipids_in_small_VLDL	MS severity	rs1551891	19	44728555	A	G	-0.250066	0.654795	0.00939464	0.654795	CEACAM16
filtered_GCST90451280_Total_lipids_in_small_VLDL	MS severity	rs2927477	19	44810458	C	T	-0.970392	0.207407	0.0219097	0.207407
filtered_GCST90451280_Total_lipids_in_small_VLDL	MS severity	rs34878901	19	44899220	T	C	-1.50305	0.0480671	-0.0232277	0.0480668
filtered_GCST90451280_Total_lipids_in_small_VLDL	MS severity	rs429358	19	44908684	C	T	0.242993	0.149442	0.024007	0.149442	APOE,,PVRL2,TOMM40,APOE,APOC1,APOE,APOC1,APOE,BCAM,PVRL2,TOMM40,APOC1,APOC1P1,APOC4,APOC4-APOC2,APOC2,CLPTM1,RELB,APOE,LOC100129500,APOE4,APOE,BCAM,PVRL2,TOMM40,APOC1,APOC1P1,APOC4,APOC2,CLPTM1,RELB,APOC1,APOE,TOMM40,APOE,BCAM,PVRL2,OMM40,APOC1,APOC1P1,APOC4,APOC2,CLPTM1,RELB,APOE,BCAM,PVRLTOMM40,APOC1,APOC1P1,APOC4,APOC4-APOC2,APOC2,CLPTM1,RELB,APOE,APOC1,APOC1P1,PVRL2,TOMM40,PVRL2,APOE,APOC1,APOC1P1,TOMM40,TOMM40,PVRL2,APOE,APOC1,BCAM,APOE,PVRL2,TOMM40,APOC1,BCAM,TOMM40,APOE,NA
filtered_GCST90451280_Total_lipids_in_small_VLDL	MS severity	rs7256200	19	44912678	T	G	0.47068	0.0283003	0.0406164	0.0283006	,APOE,APOC1
filtered_GCST90451280_Total_lipids_in_small_VLDL	MS severity	rs430989	19	48617517	G	T	-0.248512	0.72031	0.00467437	0.720309	RPL18
filtered_GCST90451280_Total_lipids_in_small_VLDL	MS severity	rs35761442	19	48672094	T	C	1.08554	0.359558	0.0115653	0.35956
filtered_GCST90451280_Total_lipids_in_small_VLDL	MS severity	rs62130341	19	48675495	T	C	-2.1717	0.0445279	0.0370755	0.0445278
filtered_GCST90451280_Total_lipids_in_small_VLDL	MS severity	rs6054334	20	6537873	C	T	-0.69586	0.552371	0.00838331	0.552372
filtered_GCST90451280_Total_lipids_in_small_VLDL	MS severity	rs4813802	20	6718948	G	T	0.699551	0.557421	0.00722293	0.55742	BMP2,
filtered_GCST90451280_Total_lipids_in_small_VLDL	MS severity	rs6060438	20	35489577	C	T	1.08797	0.185175	-0.0176899	0.185174
filtered_GCST90451280_Total_lipids_in_small_VLDL	MS severity	rs6060442	20	35505928	T	C	1.04352	0.203537	-0.016973	0.203537
filtered_GCST90451280_Total_lipids_in_small_VLDL	MS severity	rs2104417	20	35540122	A	G	0.464938	0.435454	-0.0127691	0.435453
filtered_GCST90451280_Total_lipids_in_small_VLDL	MS severity	rs73902908	20	35777190	T	G	1.08797	0.192941	-0.0243148	0.192941
filtered_GCST90451280_Total_lipids_in_small_VLDL	MS severity	rs12625145	20	39897264	A	G	0.673526	0.458904	-0.0088844	0.458903
filtered_GCST90451280_Total_lipids_in_small_VLDL	MS severity	rs6029180	20	40550283	G	A	-0.461226	0.330365	0.0124286	0.330365	,MAFB,SNORD112
filtered_GCST90451280_Total_lipids_in_small_VLDL	MS severity	rs12480916	20	41303716	G	T	1.15197	0.0654831	0.0227344	0.0654818
filtered_GCST90451280_Total_lipids_in_small_VLDL	MS severity	rs719996	20	45572129	G	A	-0.785033	0.469673	0.00842207	0.469674
filtered_GCST90451280_Total_lipids_in_small_VLDL	MS severity	rs3843763	20	45919554	T	C	-0.169235	0.815065	0.00297522	0.815065	,PLTP
filtered_GCST90451280_Total_lipids_in_small_VLDL	MS severity	rs1057208	20	45934368	T	C	0.139986	0.650196	0.0068154	0.650196
filtered_GCST90451280_Total_lipids_in_small_VLDL	MS severity	rs6068174	20	52429770	T	C	0.065849	0.957613	0.00065138	0.957613
filtered_GCST90451280_Total_lipids_in_small_VLDL	MS severity	rs6127015	20	53924067	C	T	1.24718	0.161335	0.0166577	0.161336
filtered_GCST90451280_Total_lipids_in_small_VLDL	MS severity	rs4337532	20	64083736	A	G	0.132405	0.891905	-0.0015973	0.891905
filtered_GCST90451280_Total_lipids_in_small_VLDL	MS severity	rs2070865	21	39343593	T	C	1.11732	0.181632	0.0161055	0.181631
filtered_GCST90451280_Total_lipids_in_small_VLDL	MS severity	rs7276981	21	39425680	T	C	-0.0876996	0.941222	0.0010396	0.941221
filtered_GCST90451280_Total_lipids_in_small_VLDL	MS severity	rs1007888	22	23898914	T	C	-0.978191	0.432099	0.00903053	0.432099
filtered_GCST90451280_Total_lipids_in_small_VLDL	MS severity	rs695567	22	28493747	A	C	2.12888	0.0549405	0.0223673	0.0549397	NRxNR
filtered_GCST90451280_Total_lipids_in_small_VLDL	MS severity	rs5755674	22	35257480	T	C	1.97555	0.117524	-0.0197419	0.117524
filtered_GCST90451280_Total_lipids_in_small_VLDL	MS severity	rs2267375	22	38205224	T	G	0.237628	0.714226	0.0043306	0.714225	,PLA2G6,MAFF,MAFF
filtered_GCST90451280_Total_lipids_in_small_VLDL	MS severity	rs41355347	22	46241614	A	G	0.83325	0.285391	0.0198211	0.28539
filtered_GCST90451281_Phospholipids_to_total_lipids_ratio_in_small_VLDL	MS severity	rs3091240	1	25350444	T	G	0.351763	0.633129	0.00553098	0.633129
filtered_GCST90451281_Phospholipids_to_total_lipids_ratio_in_small_VLDL	MS severity	rs11249249	1	25431643	G	A	0.358022	0.59885	0.00612948	0.59885
filtered_GCST90451281_Phospholipids_to_total_lipids_ratio_in_small_VLDL	MS severity	rs36053809	1	26756602	C	A	-1.27389	0.307734	0.0213958	0.307734
filtered_GCST90451281_Phospholipids_to_total_lipids_ratio_in_small_VLDL	MS severity	rs17513135	1	39570014	T	C	-0.101131	0.858281	0.00245172	0.858281	,LOC101929516
filtered_GCST90451281_Phospholipids_to_total_lipids_ratio_in_small_VLDL	MS severity	rs57095912	1	50891158	G	T	1.21772	0.130071	0.0292245	0.13007
filtered_GCST90451281_Phospholipids_to_total_lipids_ratio_in_small_VLDL	MS severity	rs34232196	1	55023869	T	C	0.238028	0.496695	-0.0095093	0.496695	,BSND,PCSK9
filtered_GCST90451281_Phospholipids_to_total_lipids_ratio_in_small_VLDL	MS severity	rs287227	1	55190402	T	G	0.172206	0.699352	-0.0065093	0.699352
filtered_GCST90451281_Phospholipids_to_total_lipids_ratio_in_small_VLDL	MS severity	rs12038768	1	62575057	T	G	0.311161	0.260416	0.0139599	0.260413
filtered_GCST90451281_Phospholipids_to_total_lipids_ratio_in_small_VLDL	MS severity	rs6690733	1	62594640	C	A	0.29666	0.280635	0.0133636	0.280635
filtered_GCST90451281_Phospholipids_to_total_lipids_ratio_in_small_VLDL	MS severity	rs2815752	1	72346757	A	G	-0.81153	0.464503	0.00862023	0.464503	,NEGR1
filtered_GCST90451281_Phospholipids_to_total_lipids_ratio_in_small_VLDL	MS severity	rs306333	1	88501160	C	T	-0.880777	0.502115	0.0081715	0.502115
filtered_GCST90451281_Phospholipids_to_total_lipids_ratio_in_small_VLDL	MS severity	rs565919	1	93241156	T	C	-0.14255	0.878069	-0.0018386	0.878068
filtered_GCST90451281_Phospholipids_to_total_lipids_ratio_in_small_VLDL	MS severity	rs4246515	1	97915881	G	T	1.1617	0.31436	0.0138017	0.314361
filtered_GCST90451281_Phospholipids_to_total_lipids_ratio_in_small_VLDL	MS severity	rs11165940	1	97978302	G	A	2.08751	0.0687462	-0.0255467	0.0687464
filtered_GCST90451281_Phospholipids_to_total_lipids_ratio_in_small_VLDL	MS severity	rs41285694	1	97988913	T	G	3.0229	0.00617825	-0.043593	0.00617832
filtered_GCST90451281_Phospholipids_to_total_lipids_ratio_in_small_VLDL	MS severity	rs61798468	1	107026694	G	T	-0.0397216	0.969581	-0.0004783	0.969581
filtered_GCST90451281_Phospholipids_to_total_lipids_ratio_in_small_VLDL	MS severity	rs7528419	1	109274570	G	A	0.0490121	0.790866	-0.0036785	0.790867	,SORT1,CELSR2,SORT1,CELSR2,PSRC1
filtered_GCST90451281_Phospholipids_to_total_lipids_ratio_in_small_VLDL	MS severity	rs11583969	1	109301153	T	C	-1.90334	0.126064	0.0372954	0.126063
filtered_GCST90451281_Phospholipids_to_total_lipids_ratio_in_small_VLDL	MS severity	rs267733	1	150986360	G	A	1.77886	0.0928565	-0.026792	0.0928574	,ANXA9,ANXA9,CERS2,NA
filtered_GCST90451281_Phospholipids_to_total_lipids_ratio_in_small_VLDL	MS severity	rs4446955	1	154162969	C	T	0.669483	0.541647	0.00983952	0.541647	,TPM3
filtered_GCST90451281_Phospholipids_to_total_lipids_ratio_in_small_VLDL	MS severity	rs9427113	1	154654001	G	A	-1.73559	0.0637663	0.022189	0.0637657
filtered_GCST90451281_Phospholipids_to_total_lipids_ratio_in_small_VLDL	MS severity	rs10912751	1	174262992	G	T	-0.314416	0.769339	-0.0037975	0.769339
filtered_GCST90451281_Phospholipids_to_total_lipids_ratio_in_small_VLDL	MS severity	rs6682862	1	177969302	A	G	-0.138049	0.885467	0.00226403	0.885467	,SEC16B
filtered_GCST90451281_Phospholipids_to_total_lipids_ratio_in_small_VLDL	MS severity	rs3813657	1	177970815	T	C	-0.286306	0.824132	0.00403729	0.824133
filtered_GCST90451281_Phospholipids_to_total_lipids_ratio_in_small_VLDL	MS severity	rs10797857	1	183175588	A	C	0.738613	0.578037	0.00944309	0.578038
filtered_GCST90451281_Phospholipids_to_total_lipids_ratio_in_small_VLDL	MS severity	rs11118309	1	219464212	T	C	-0.0422551	0.96095	0.0005748	0.96095
filtered_GCST90451281_Phospholipids_to_total_lipids_ratio_in_small_VLDL	MS severity	rs2061154	1	219484733	G	A	0.270057	0.755755	-0.0035789	0.755755
filtered_GCST90451281_Phospholipids_to_total_lipids_ratio_in_small_VLDL	MS severity	rs2642438	1	220796686	G	A	-0.498897	0.36961	-0.0115752	0.369609	,MARC1,MOSC1,MARCH1,MAR1,MTARC1,C1orf115,HLX,43891
filtered_GCST90451281_Phospholipids_to_total_lipids_ratio_in_small_VLDL	MS severity	rs7530493	1	220816358	T	G	0.246382	0.807531	0.00395586	0.807531
filtered_GCST90451281_Phospholipids_to_total_lipids_ratio_in_small_VLDL	MS severity	rs2784253	1	220889455	G	T	-0.918365	0.228579	-0.0138799	0.228577
filtered_GCST90451281_Phospholipids_to_total_lipids_ratio_in_small_VLDL	MS severity	rs10779835	1	230164203	C	T	-0.350982	0.329197	-0.0114832	0.329196	,GALNT2
filtered_GCST90451281_Phospholipids_to_total_lipids_ratio_in_small_VLDL	MS severity	rs582233	1	230185105	T	G	0.107887	0.837416	-0.0024869	0.837416
filtered_GCST90451281_Phospholipids_to_total_lipids_ratio_in_small_VLDL	MS severity	rs10910476	1	234599210	T	C	-0.943128	0.423371	-0.0092194	0.423372	,IRF2BP2
filtered_GCST90451281_Phospholipids_to_total_lipids_ratio_in_small_VLDL	MS severity	rs548782	2	20741277	G	A	-0.0184175	0.985976	0.00021383	0.985976
filtered_GCST90451281_Phospholipids_to_total_lipids_ratio_in_small_VLDL	MS severity	rs11903024	2	20938980	T	G	-0.190252	0.516087	0.00748511	0.516088
filtered_GCST90451281_Phospholipids_to_total_lipids_ratio_in_small_VLDL	MS severity	rs531819	2	21040767	G	T	0.168814	0.464846	0.0117791	0.464846
filtered_GCST90451281_Phospholipids_to_total_lipids_ratio_in_small_VLDL	MS severity	rs4665972	2	27375230	C	T	0.20698	0.233145	0.0138645	0.233145	SNX17,,SLC4A1AP,GCKR,GCKR
filtered_GCST90451281_Phospholipids_to_total_lipids_ratio_in_small_VLDL	MS severity	rs4953023	2	43846861	A	G	-0.280011	0.448693	0.0180511	0.448694	,ABCG8
filtered_GCST90451281_Phospholipids_to_total_lipids_ratio_in_small_VLDL	MS severity	rs4148217	2	43872294	A	C	-0.457886	0.43997	0.0111519	0.439971	,ABCG8
filtered_GCST90451281_Phospholipids_to_total_lipids_ratio_in_small_VLDL	MS severity	rs35080458	2	48765524	C	T	-0.0674116	0.954838	0.00071441	0.954838
filtered_GCST90451281_Phospholipids_to_total_lipids_ratio_in_small_VLDL	MS severity	rs6741951	2	58731977	A	G	-0.159181	0.89705	0.00163749	0.89705
filtered_GCST90451281_Phospholipids_to_total_lipids_ratio_in_small_VLDL	MS severity	rs360804	2	62712262	A	G	-0.835025	0.428671	0.00987617	0.428671	,EHBP1
filtered_GCST90451281_Phospholipids_to_total_lipids_ratio_in_small_VLDL	MS severity	rs360801	2	62728252	G	A	0.198551	0.87122	-0.0019583	0.87122	,EHBP1
filtered_GCST90451281_Phospholipids_to_total_lipids_ratio_in_small_VLDL	MS severity	rs2723063	2	65053051	G	A	0.948826	0.181965	0.0155616	0.181965	,AC007386.4
filtered_GCST90451281_Phospholipids_to_total_lipids_ratio_in_small_VLDL	MS severity	rs72837816	2	111159291	C	A	0.525445	0.552246	0.0112771	0.552245
filtered_GCST90451281_Phospholipids_to_total_lipids_ratio_in_small_VLDL	MS severity	rs3811640	2	112019402	A	C	0.246794	0.831818	0.00279154	0.831818	,MERTK
filtered_GCST90451281_Phospholipids_to_total_lipids_ratio_in_small_VLDL	MS severity	rs55938402	2	118085582	A	G	-0.249711	0.75421	0.00635318	0.754211
filtered_GCST90451281_Phospholipids_to_total_lipids_ratio_in_small_VLDL	MS severity	rs55914566	2	120551932	T	C	-1.69731	0.097141	-0.0276697	0.0971411
filtered_GCST90451281_Phospholipids_to_total_lipids_ratio_in_small_VLDL	MS severity	rs182549	2	135859184	T	C	0.480427	0.67095	-0.0059805	0.670949	,MCM6,MCM6/LCT
filtered_GCST90451281_Phospholipids_to_total_lipids_ratio_in_small_VLDL	MS severity	rs1128249	2	164672114	T	G	1.39676	0.00910657	0.0303976	0.00910629	,COBLL1,GRB14,COBLL1,GRB14-COBLL1,GRB14
filtered_GCST90451281_Phospholipids_to_total_lipids_ratio_in_small_VLDL	MS severity	rs12692745	2	164740991	G	A	0.737184	0.34452	0.0110958	0.344519
filtered_GCST90451281_Phospholipids_to_total_lipids_ratio_in_small_VLDL	MS severity	rs2389607	2	168973227	T	C	2.65356	0.00923273	-0.0310289	0.00923256
filtered_GCST90451281_Phospholipids_to_total_lipids_ratio_in_small_VLDL	MS severity	rs9630985	2	180742949	C	A	-1.86087	0.121811	0.0192808	0.12181
filtered_GCST90451281_Phospholipids_to_total_lipids_ratio_in_small_VLDL	MS severity	rs4853568	2	191261464	A	G	-0.392178	0.740128	-0.0041228	0.740129
filtered_GCST90451281_Phospholipids_to_total_lipids_ratio_in_small_VLDL	MS severity	rs12463846	2	202306493	G	T	-1.06504	0.412695	-0.0143431	0.412696
filtered_GCST90451281_Phospholipids_to_total_lipids_ratio_in_small_VLDL	MS severity	rs889895	2	207534205	G	A	0.268259	0.819129	0.00331085	0.819129
filtered_GCST90451281_Phospholipids_to_total_lipids_ratio_in_small_VLDL	MS severity	rs10199231	2	226036038	G	T	-0.750564	0.24645	-0.015885	0.246453
filtered_GCST90451281_Phospholipids_to_total_lipids_ratio_in_small_VLDL	MS severity	rs1024137	2	226231160	T	G	-0.456871	0.218903	0.0147898	0.218903	,IRS1
filtered_GCST90451281_Phospholipids_to_total_lipids_ratio_in_small_VLDL	MS severity	rs2943650	2	226241205	T	C	-0.445873	0.228101	0.0145038	0.228101	,IRS1
filtered_GCST90451281_Phospholipids_to_total_lipids_ratio_in_small_VLDL	MS severity	rs2943655	2	226253134	C	T	0.282138	0.652133	-0.0055154	0.652132
filtered_GCST90451281_Phospholipids_to_total_lipids_ratio_in_small_VLDL	MS severity	rs2713552	2	226316967	T	G	-0.410262	0.277534	0.0131	0.277535
filtered_GCST90451281_Phospholipids_to_total_lipids_ratio_in_small_VLDL	MS severity	rs7590201	2	226327727	T	G	0.0144586	0.976681	-0.0003418	0.976681	LOC646736,MIR5702
filtered_GCST90451281_Phospholipids_to_total_lipids_ratio_in_small_VLDL	MS severity	rs12475332	2	226367331	G	T	1.5235	0.115234	0.0206462	0.115234
filtered_GCST90451281_Phospholipids_to_total_lipids_ratio_in_small_VLDL	MS severity	rs9822274	3	4716162	C	T	0.165989	0.87196	0.00186663	0.87196
filtered_GCST90451281_Phospholipids_to_total_lipids_ratio_in_small_VLDL	MS severity	rs6767822	3	11969810	T	G	-0.207802	0.863363	0.00226008	0.863364
filtered_GCST90451281_Phospholipids_to_total_lipids_ratio_in_small_VLDL	MS severity	rs2067819	3	12317550	A	G	0.598184	0.350796	0.013051	0.350795
filtered_GCST90451281_Phospholipids_to_total_lipids_ratio_in_small_VLDL	MS severity	rs2455840	3	15719455	A	C	0.140447	0.911379	0.00140092	0.911379
filtered_GCST90451281_Phospholipids_to_total_lipids_ratio_in_small_VLDL	MS severity	rs9824286	3	32474726	A	G	1.16245	0.262042	-0.0252114	0.262041
filtered_GCST90451281_Phospholipids_to_total_lipids_ratio_in_small_VLDL	MS severity	rs4676609	3	39172765	T	C	2.44664	0.0552647	-0.0289924	0.0552643	XIRP1
filtered_GCST90451281_Phospholipids_to_total_lipids_ratio_in_small_VLDL	MS severity	rs10865956	3	49544126	A	C	1.11685	0.323845	-0.0127465	0.323847
filtered_GCST90451281_Phospholipids_to_total_lipids_ratio_in_small_VLDL	MS severity	rs390802	3	52397655	A	G	0.876502	0.23567	0.0180626	0.235669	DNAH1
filtered_GCST90451281_Phospholipids_to_total_lipids_ratio_in_small_VLDL	MS severity	rs1133415	3	52541815	A	G	0.0770809	0.933605	0.00096028	0.933605
filtered_GCST90451281_Phospholipids_to_total_lipids_ratio_in_small_VLDL	MS severity	rs1844477	3	56699066	C	T	0.400645	0.729412	0.00412384	0.729412
filtered_GCST90451281_Phospholipids_to_total_lipids_ratio_in_small_VLDL	MS severity	rs7643185	3	58325431	T	G	0.372125	0.723414	-0.0073068	0.723414
filtered_GCST90451281_Phospholipids_to_total_lipids_ratio_in_small_VLDL	MS severity	rs34392193	3	70426907	T	G	-0.743835	0.547995	0.00738198	0.547995
filtered_GCST90451281_Phospholipids_to_total_lipids_ratio_in_small_VLDL	MS severity	rs13066793	3	86988393	G	A	2.41052	0.0160893	0.0515032	0.0160895	,VGLL3
filtered_GCST90451281_Phospholipids_to_total_lipids_ratio_in_small_VLDL	MS severity	rs9843956	3	100722419	G	A	1.154	0.34805	-0.011485	0.348051
filtered_GCST90451281_Phospholipids_to_total_lipids_ratio_in_small_VLDL	MS severity	rs768854	3	127546066	T	C	-2.64193	0.0306823	0.0288998	0.0306827
filtered_GCST90451281_Phospholipids_to_total_lipids_ratio_in_small_VLDL	MS severity	rs7634281	3	127669674	A	G	-1.74892	0.0743215	0.0254058	0.0743204
filtered_GCST90451281_Phospholipids_to_total_lipids_ratio_in_small_VLDL	MS severity	rs13070680	3	136685253	C	T	-0.137417	0.888754	-0.0019386	0.888755
filtered_GCST90451281_Phospholipids_to_total_lipids_ratio_in_small_VLDL	MS severity	rs11929253	3	150356464	A	G	1.75167	0.130857	-0.0229255	0.130855	TSC22D2,
filtered_GCST90451281_Phospholipids_to_total_lipids_ratio_in_small_VLDL	MS severity	rs9817452	3	157077625	T	G	-1.14376	0.120351	-0.0185309	0.120352	,LEKR1,RP11-6F2.5,LINC00880,intergenic
filtered_GCST90451281_Phospholipids_to_total_lipids_ratio_in_small_VLDL	MS severity	rs9819763	3	161737407	G	A	-1.62193	0.174098	0.0159188	0.174096
filtered_GCST90451281_Phospholipids_to_total_lipids_ratio_in_small_VLDL	MS severity	rs4894535	3	172277815	T	C	-0.232646	0.844272	0.00306139	0.844272	,FNDC3B
filtered_GCST90451281_Phospholipids_to_total_lipids_ratio_in_small_VLDL	MS severity	rs9872638	3	172548574	A	G	0.488023	0.698951	-0.0071681	0.698952
filtered_GCST90451281_Phospholipids_to_total_lipids_ratio_in_small_VLDL	MS severity	rs4686392	3	185806293	G	A	0.446982	0.725814	-0.0045246	0.725813	,IGF2BP2
filtered_GCST90451281_Phospholipids_to_total_lipids_ratio_in_small_VLDL	MS severity	rs7648887	3	196454398	G	T	0.192057	0.881683	0.0020026	0.881683
filtered_GCST90451281_Phospholipids_to_total_lipids_ratio_in_small_VLDL	MS severity	rs3135063	4	3285325	A	C	0.484646	0.664437	-0.0052115	0.664435
filtered_GCST90451281_Phospholipids_to_total_lipids_ratio_in_small_VLDL	MS severity	rs2702554	4	15092207	T	C	-1.16462	0.284711	0.0128688	0.284711
filtered_GCST90451281_Phospholipids_to_total_lipids_ratio_in_small_VLDL	MS severity	rs1022186	4	26035766	T	C	-0.293762	0.72941	0.00541821	0.729409
filtered_GCST90451281_Phospholipids_to_total_lipids_ratio_in_small_VLDL	MS severity	rs61374938	4	39665991	T	G	-0.461463	0.723797	-0.0047034	0.723798
filtered_GCST90451281_Phospholipids_to_total_lipids_ratio_in_small_VLDL	MS severity	rs59684169	4	39692327	A	G	-0.271824	0.785549	-0.0032154	0.785548
filtered_GCST90451281_Phospholipids_to_total_lipids_ratio_in_small_VLDL	MS severity	rs224799	4	48019908	A	C	-0.997628	0.225455	0.0174112	0.225454
filtered_GCST90451281_Phospholipids_to_total_lipids_ratio_in_small_VLDL	MS severity	rs2703459	4	54614156	G	T	-1.26704	0.319965	-0.0117994	0.319965
filtered_GCST90451281_Phospholipids_to_total_lipids_ratio_in_small_VLDL	MS severity	rs4859660	4	76287038	T	G	1.05252	0.265731	-0.0152387	0.265731
filtered_GCST90451281_Phospholipids_to_total_lipids_ratio_in_small_VLDL	MS severity	rs12500824	4	76495474	G	A	-0.569185	0.373301	0.0108564	0.373301	SHROOM3,
filtered_GCST90451281_Phospholipids_to_total_lipids_ratio_in_small_VLDL	MS severity	rs4693770	4	86457643	T	C	-0.236569	0.832359	-0.0039332	0.832359
filtered_GCST90451281_Phospholipids_to_total_lipids_ratio_in_small_VLDL	MS severity	rs10015508	4	86873149	C	T	-0.80729	0.379867	0.0127731	0.379866
filtered_GCST90451281_Phospholipids_to_total_lipids_ratio_in_small_VLDL	MS severity	rs151450	4	87095362	A	G	-0.47897	0.378994	0.010315	0.378998	,AFF1
filtered_GCST90451281_Phospholipids_to_total_lipids_ratio_in_small_VLDL	MS severity	rs10011342	4	88750926	G	A	-0.584182	0.526817	-0.0097958	0.526818
filtered_GCST90451281_Phospholipids_to_total_lipids_ratio_in_small_VLDL	MS severity	rs4425336	4	88832074	G	A	-0.229849	0.826727	-0.003036	0.826728
filtered_GCST90451281_Phospholipids_to_total_lipids_ratio_in_small_VLDL	MS severity	rs10017466	4	99134649	T	C	-0.530433	0.630473	0.00630446	0.630472
filtered_GCST90451281_Phospholipids_to_total_lipids_ratio_in_small_VLDL	MS severity	rs7670060	4	99138417	T	G	-1.20902	0.314069	-0.0133486	0.314069
filtered_GCST90451281_Phospholipids_to_total_lipids_ratio_in_small_VLDL	MS severity	rs151421	4	102211053	G	T	0.365739	0.767041	-0.0039932	0.767041
filtered_GCST90451281_Phospholipids_to_total_lipids_ratio_in_small_VLDL	MS severity	rs680310	4	102245470	T	C	0.895971	0.461294	-0.0100579	0.461292
filtered_GCST90451281_Phospholipids_to_total_lipids_ratio_in_small_VLDL	MS severity	rs13107325	4	102267552	T	C	0.572488	0.391194	-0.018331	0.391195	,LOC126807125,SLC39A8,BANK1,SLC39A8,NFKB1,SLC39A8,Intergenic,CA14,APH1A,C1orf54,C1orf51,MRPS21,PRPF3,RPRD2,TARS2,ECM1,ADAMTSL4,AL356356.1,SIX3,C1orf106,KIF21B,CACNA1S,BANK1,SLC39A8,NA,SLC39A8,UBE2D3,INTS3,SLC27A3,GATAD2B,DENND4B,CRTC2,SLC39A1,CREB3L4,JTB,RAB13,RPS27,NUP210L,TPM3,C1orf189,C1orf43,UBAP2L,HAX1
filtered_GCST90451281_Phospholipids_to_total_lipids_ratio_in_small_VLDL	MS severity	rs10032299	4	119285264	T	C	-0.411301	0.693481	0.00464749	0.69348
filtered_GCST90451281_Phospholipids_to_total_lipids_ratio_in_small_VLDL	MS severity	rs7673619	4	119829261	T	C	-0.0122014	0.992087	-0.0001288	0.992087
filtered_GCST90451281_Phospholipids_to_total_lipids_ratio_in_small_VLDL	MS severity	rs809955	4	139953606	A	G	-2.23713	0.0717414	-0.0226382	0.0717414	,MAML3,BC040304,MAML3,NA
filtered_GCST90451281_Phospholipids_to_total_lipids_ratio_in_small_VLDL	MS severity	rs2085723	4	150284905	T	G	-1.05792	0.368904	-0.0109296	0.368906
filtered_GCST90451281_Phospholipids_to_total_lipids_ratio_in_small_VLDL	MS severity	rs13108763	4	156775934	G	A	0.714811	0.457403	0.00899046	0.457403
filtered_GCST90451281_Phospholipids_to_total_lipids_ratio_in_small_VLDL	MS severity	rs6822892	4	156813523	G	A	0.605528	0.552196	0.00718895	0.552197	,PDGFC
filtered_GCST90451281_Phospholipids_to_total_lipids_ratio_in_small_VLDL	MS severity	rs4865796	5	53976834	A	G	0.412511	0.606958	-0.006427	0.606958	ARL15,
filtered_GCST90451281_Phospholipids_to_total_lipids_ratio_in_small_VLDL	MS severity	rs1664793	5	53988790	C	T	0.2367	0.843842	-0.0023784	0.843841
filtered_GCST90451281_Phospholipids_to_total_lipids_ratio_in_small_VLDL	MS severity	rs392794	5	56512515	T	C	-0.507413	0.226069	0.0159187	0.226069
filtered_GCST90451281_Phospholipids_to_total_lipids_ratio_in_small_VLDL	MS severity	rs4699983	5	56696891	G	A	-0.531792	0.634992	-0.0055748	0.634993
filtered_GCST90451281_Phospholipids_to_total_lipids_ratio_in_small_VLDL	MS severity	rs10066799	5	68412563	T	G	-0.148219	0.889335	0.00181542	0.889335
filtered_GCST90451281_Phospholipids_to_total_lipids_ratio_in_small_VLDL	MS severity	rs10075612	5	68417378	T	G	-0.15754	0.882723	0.00192531	0.882722
filtered_GCST90451281_Phospholipids_to_total_lipids_ratio_in_small_VLDL	MS severity	rs4976033	5	68418419	G	A	-0.300802	0.674126	0.00490824	0.674125	,PIK3R1,MARVELD2
filtered_GCST90451281_Phospholipids_to_total_lipids_ratio_in_small_VLDL	MS severity	rs61616736	5	75018287	T	G	-0.510717	0.480181	-0.0090927	0.48018
filtered_GCST90451281_Phospholipids_to_total_lipids_ratio_in_small_VLDL	MS severity	rs12656840	5	75037328	G	T	-0.358743	0.69573	-0.0078706	0.695729
filtered_GCST90451281_Phospholipids_to_total_lipids_ratio_in_small_VLDL	MS severity	rs6867272	5	75102824	G	T	-0.274472	0.464931	-0.0087436	0.46493
filtered_GCST90451281_Phospholipids_to_total_lipids_ratio_in_small_VLDL	MS severity	rs10070119	5	75308130	T	C	-0.309024	0.298802	-0.0121678	0.298804
filtered_GCST90451281_Phospholipids_to_total_lipids_ratio_in_small_VLDL	MS severity	rs3846662	5	75355259	G	A	-0.30892	0.26537	-0.012803	0.265371	,HMGCR
filtered_GCST90451281_Phospholipids_to_total_lipids_ratio_in_small_VLDL	MS severity	rs73763102	5	75438071	C	T	-0.604943	0.373971	-0.0182195	0.373972
filtered_GCST90451281_Phospholipids_to_total_lipids_ratio_in_small_VLDL	MS severity	rs73124801	5	75681236	G	T	0.346552	0.67917	0.00866551	0.67917
filtered_GCST90451281_Phospholipids_to_total_lipids_ratio_in_small_VLDL	MS severity	rs258511	5	75758777	G	A	-0.0150369	0.98545	0.000216	0.98545
filtered_GCST90451281_Phospholipids_to_total_lipids_ratio_in_small_VLDL	MS severity	rs10055091	5	75820596	T	C	0.380072	0.684342	0.0111222	0.684341
filtered_GCST90451281_Phospholipids_to_total_lipids_ratio_in_small_VLDL	MS severity	rs72764958	5	79121952	C	T	0.640331	0.447918	0.00906343	0.447919
filtered_GCST90451281_Phospholipids_to_total_lipids_ratio_in_small_VLDL	MS severity	rs1045241	5	119393591	T	C	1.3594	0.0580858	0.0242898	0.0580869	,TNFAIP8,TNFAIP8,HSD17B4,TNFAIP8,DTWD2,MIR1244-1,MIR1244-3,MIR1244-2,DMXL1,HSD17B4,FAM170A
filtered_GCST90451281_Phospholipids_to_total_lipids_ratio_in_small_VLDL	MS severity	rs11740716	5	123365540	G	A	-1.78722	0.109386	-0.0214634	0.109388
filtered_GCST90451281_Phospholipids_to_total_lipids_ratio_in_small_VLDL	MS severity	rs1500188	5	123492259	G	A	-0.81325	0.353051	0.0108429	0.353051
filtered_GCST90451281_Phospholipids_to_total_lipids_ratio_in_small_VLDL	MS severity	rs17150738	5	123779874	T	C	-1.14607	0.303097	-0.0136156	0.303096
filtered_GCST90451281_Phospholipids_to_total_lipids_ratio_in_small_VLDL	MS severity	rs1560637	5	128112374	C	A	-0.693063	0.561342	0.00809089	0.561342
filtered_GCST90451281_Phospholipids_to_total_lipids_ratio_in_small_VLDL	MS severity	rs6874639	5	132443024	G	A	-0.596378	0.514413	0.00921642	0.514414
filtered_GCST90451281_Phospholipids_to_total_lipids_ratio_in_small_VLDL	MS severity	rs17691584	5	132948559	C	A	0.202929	0.826544	0.00346889	0.826544	,AFF4,ATP6V0E1P1
filtered_GCST90451281_Phospholipids_to_total_lipids_ratio_in_small_VLDL	MS severity	rs10477389	5	148654450	G	A	-1.92664	0.113917	-0.0193851	0.113918
filtered_GCST90451281_Phospholipids_to_total_lipids_ratio_in_small_VLDL	MS severity	rs4424038	5	153740704	G	A	0.315618	0.795409	0.00357314	0.795409
filtered_GCST90451281_Phospholipids_to_total_lipids_ratio_in_small_VLDL	MS severity	rs2946173	5	158497272	T	G	2.04924	0.0446359	-0.0284933	0.0446365
filtered_GCST90451281_Phospholipids_to_total_lipids_ratio_in_small_VLDL	MS severity	rs2963472	5	158572014	A	G	1.0068	0.182538	-0.0187384	0.182539	LOC101927697,EBF1,EBF1
filtered_GCST90451281_Phospholipids_to_total_lipids_ratio_in_small_VLDL	MS severity	rs7720663	5	165239224	G	A	-1.30301	0.286234	-0.0127677	0.286237
filtered_GCST90451281_Phospholipids_to_total_lipids_ratio_in_small_VLDL	MS severity	rs41302869	6	7250406	G	A	-0.839864	0.505782	-0.01032	0.50578
filtered_GCST90451281_Phospholipids_to_total_lipids_ratio_in_small_VLDL	MS severity	rs2235215	6	16130925	C	T	-0.0094703	0.988998	0.00016986	0.988998	,MYLIP
filtered_GCST90451281_Phospholipids_to_total_lipids_ratio_in_small_VLDL	MS severity	rs4710938	6	20640673	G	A	-1.46457	0.118218	-0.0180772	0.118219
filtered_GCST90451281_Phospholipids_to_total_lipids_ratio_in_small_VLDL	MS severity	rs9358891	6	25902786	T	C	-1.34004	0.225708	0.0143296	0.225706
filtered_GCST90451281_Phospholipids_to_total_lipids_ratio_in_small_VLDL	MS severity	rs9467658	6	26010653	G	T	-0.251705	0.824964	0.00257346	0.824964
filtered_GCST90451281_Phospholipids_to_total_lipids_ratio_in_small_VLDL	MS severity	rs2032444	6	26046516	G	T	-0.2552	0.749837	0.0039002	0.749837
filtered_GCST90451281_Phospholipids_to_total_lipids_ratio_in_small_VLDL	MS severity	rs16891261	6	26062403	G	A	0.790183	0.533794	0.0119881	0.533793
filtered_GCST90451281_Phospholipids_to_total_lipids_ratio_in_small_VLDL	MS severity	rs1061482	6	26086471	T	G	-0.176293	0.855139	0.00214108	0.855138
filtered_GCST90451281_Phospholipids_to_total_lipids_ratio_in_small_VLDL	MS severity	rs1800562	6	26092913	A	G	-0.0728008	0.887418	0.0034072	0.887418	,HFE,HFE,HIST1H4C,intergenic
filtered_GCST90451281_Phospholipids_to_total_lipids_ratio_in_small_VLDL	MS severity	rs66886492	6	28121953	T	C	-0.140816	0.910131	-0.0022946	0.910131	ZSCAN16-AS1,
filtered_GCST90451281_Phospholipids_to_total_lipids_ratio_in_small_VLDL	MS severity	rs3130887	6	28976309	T	G	-0.121144	0.919712	-0.0019976	0.919712
filtered_GCST90451281_Phospholipids_to_total_lipids_ratio_in_small_VLDL	MS severity	rs1234844	6	29484359	G	T	-0.278964	0.815986	-0.0045418	0.815986
filtered_GCST90451281_Phospholipids_to_total_lipids_ratio_in_small_VLDL	MS severity	rs62388723	6	29974712	T	C	0.105392	0.890587	0.00324848	0.890587
filtered_GCST90451281_Phospholipids_to_total_lipids_ratio_in_small_VLDL	MS severity	rs9263565	6	31101712	T	G	-0.119268	0.890481	-0.0016245	0.890481
filtered_GCST90451281_Phospholipids_to_total_lipids_ratio_in_small_VLDL	MS severity	rs2535280	6	31104104	C	T	-0.120482	0.889704	-0.0016253	0.889704
filtered_GCST90451281_Phospholipids_to_total_lipids_ratio_in_small_VLDL	MS severity	rs6937752	6	31180829	T	C	1.32801	0.146419	-0.0172989	0.146416
filtered_GCST90451281_Phospholipids_to_total_lipids_ratio_in_small_VLDL	MS severity	rs6930438	6	31206109	G	T	1.04716	0.120878	-0.0224554	0.120879
filtered_GCST90451281_Phospholipids_to_total_lipids_ratio_in_small_VLDL	MS severity	rs17192190	6	31262498	G	A	0.430926	0.432929	-0.0139763	0.432928
filtered_GCST90451281_Phospholipids_to_total_lipids_ratio_in_small_VLDL	MS severity	rs9391877	6	32471090	T	G	1.31926	0.101297	-0.0229302	0.101297
filtered_GCST90451281_Phospholipids_to_total_lipids_ratio_in_small_VLDL	MS severity	rs5021726	6	32610704	C	T	0.746286	0.0936997	-0.0202922	0.0936996
filtered_GCST90451281_Phospholipids_to_total_lipids_ratio_in_small_VLDL	MS severity	rs61175078	6	34255666	A	G	0.148929	0.890671	-0.0023375	0.890672
filtered_GCST90451281_Phospholipids_to_total_lipids_ratio_in_small_VLDL	MS severity	rs3800426	6	35041419	G	T	0.864991	0.459459	-0.0088517	0.459457	,ANKS1A,TCP11
filtered_GCST90451281_Phospholipids_to_total_lipids_ratio_in_small_VLDL	MS severity	rs9296402	6	42907912	A	G	0.0209948	0.985044	-0.0002404	0.985044
filtered_GCST90451281_Phospholipids_to_total_lipids_ratio_in_small_VLDL	MS severity	rs6905288	6	43791136	A	G	0.441072	0.247634	-0.0133306	0.247636	,VEGFA,NA
filtered_GCST90451281_Phospholipids_to_total_lipids_ratio_in_small_VLDL	MS severity	rs9367176	6	43826121	T	C	0.444657	0.707441	0.00471794	0.707441
filtered_GCST90451281_Phospholipids_to_total_lipids_ratio_in_small_VLDL	MS severity	rs73744635	6	55572440	C	T	2.27997	0.0611968	0.0496711	0.0611972
filtered_GCST90451281_Phospholipids_to_total_lipids_ratio_in_small_VLDL	MS severity	rs2806367	6	108874350	T	C	2.74155	0.00197158	-0.0433187	0.00197157
filtered_GCST90451281_Phospholipids_to_total_lipids_ratio_in_small_VLDL	MS severity	rs2389541	6	121452853	C	T	0.903474	0.439089	-0.0094559	0.439088
filtered_GCST90451281_Phospholipids_to_total_lipids_ratio_in_small_VLDL	MS severity	rs72959041	6	127133748	A	G	-0.300425	0.609032	0.0134426	0.609033	,RSPO3,NA
filtered_GCST90451281_Phospholipids_to_total_lipids_ratio_in_small_VLDL	MS severity	rs607342	6	139509081	C	A	-1.15992	0.0694932	-0.0213099	0.0694932
filtered_GCST90451281_Phospholipids_to_total_lipids_ratio_in_small_VLDL	MS severity	rs9403170	6	140283776	G	T	0.136665	0.876967	0.00220579	0.876967
filtered_GCST90451281_Phospholipids_to_total_lipids_ratio_in_small_VLDL	MS severity	rs9480536	6	150697626	T	C	-0.578695	0.633927	0.0101535	0.633925
filtered_GCST90451281_Phospholipids_to_total_lipids_ratio_in_small_VLDL	MS severity	rs1281958	6	153136545	A	C	0.415658	0.697227	0.00460744	0.697228
filtered_GCST90451281_Phospholipids_to_total_lipids_ratio_in_small_VLDL	MS severity	rs8191728	6	160008705	G	A	0.417371	0.606671	0.0118176	0.606671
filtered_GCST90451281_Phospholipids_to_total_lipids_ratio_in_small_VLDL	MS severity	rs3106163	6	160296267	C	T	2.56895	0.0506188	0.0330336	0.050618
filtered_GCST90451281_Phospholipids_to_total_lipids_ratio_in_small_VLDL	MS severity	rs10455872	6	160589086	G	A	0.201775	0.416494	0.0189272	0.416493	,LPA,SLC22A3,LPAL2,LPA,SLC22A3,LPAL2,LPA,PLG
filtered_GCST90451281_Phospholipids_to_total_lipids_ratio_in_small_VLDL	MS severity	rs12212146	6	160704422	C	T	0.525983	0.261924	-0.0280053	0.261924
filtered_GCST90451281_Phospholipids_to_total_lipids_ratio_in_small_VLDL	MS severity	rs935180	6	160927061	T	G	-0.804129	0.501539	-0.0089986	0.501539
filtered_GCST90451281_Phospholipids_to_total_lipids_ratio_in_small_VLDL	MS severity	rs38195	7	15865563	G	T	-1.09248	0.384791	-0.0105457	0.38479
filtered_GCST90451281_Phospholipids_to_total_lipids_ratio_in_small_VLDL	MS severity	rs38205	7	15873963	C	A	-0.79799	0.497555	-0.0082042	0.497555
filtered_GCST90451281_Phospholipids_to_total_lipids_ratio_in_small_VLDL	MS severity	rs4410790	7	17244953	C	T	-0.0228217	0.980345	0.00028948	0.980345	,AHR,AGR3,AHR
filtered_GCST90451281_Phospholipids_to_total_lipids_ratio_in_small_VLDL	MS severity	rs1404414	7	17826764	T	C	-0.373713	0.613053	0.00581179	0.613054
filtered_GCST90451281_Phospholipids_to_total_lipids_ratio_in_small_VLDL	MS severity	rs10242866	7	17880990	T	C	-0.40307	0.563793	0.00671164	0.563792	,SNX13
filtered_GCST90451281_Phospholipids_to_total_lipids_ratio_in_small_VLDL	MS severity	rs4722551	7	25952206	C	T	0.245599	0.430673	0.0122932	0.430673	,RPL7AP38,MIR148A,NFE2L3,NFE2L3,intergenic,MIR148A
filtered_GCST90451281_Phospholipids_to_total_lipids_ratio_in_small_VLDL	MS severity	rs35257100	7	26095784	T	C	0.943768	0.421987	-0.0114716	0.421985
filtered_GCST90451281_Phospholipids_to_total_lipids_ratio_in_small_VLDL	MS severity	rs2699805	7	26354677	A	G	1.19928	0.0998616	0.0194297	0.0998606	SNX10,
filtered_GCST90451281_Phospholipids_to_total_lipids_ratio_in_small_VLDL	MS severity	rs849135	7	28156794	A	G	-0.293986	0.750454	-0.0036398	0.750454	,JAZF1
filtered_GCST90451281_Phospholipids_to_total_lipids_ratio_in_small_VLDL	MS severity	rs41279633	7	44541277	T	G	0.736888	0.246058	0.0181757	0.246058	,NPC1L1
filtered_GCST90451281_Phospholipids_to_total_lipids_ratio_in_small_VLDL	MS severity	rs12699100	7	71842673	C	T	-1.21293	0.238588	-0.0149768	0.238586
filtered_GCST90451281_Phospholipids_to_total_lipids_ratio_in_small_VLDL	MS severity	rs11974409	7	73575060	G	A	0.246768	0.12622	0.0226147	0.12622	TBL2,
filtered_GCST90451281_Phospholipids_to_total_lipids_ratio_in_small_VLDL	MS severity	rs13239670	7	73644689	C	T	0.567667	0.0913717	0.0199421	0.0913709	MLXIPL
filtered_GCST90451281_Phospholipids_to_total_lipids_ratio_in_small_VLDL	MS severity	rs17149608	7	87444278	A	G	1.44818	0.189659	-0.0227933	0.18966
filtered_GCST90451281_Phospholipids_to_total_lipids_ratio_in_small_VLDL	MS severity	rs6955162	7	99586777	G	T	-0.790196	0.512589	-0.0172717	0.51259
filtered_GCST90451281_Phospholipids_to_total_lipids_ratio_in_small_VLDL	MS severity	rs11773696	7	100765818	T	C	-0.600337	0.490579	0.00877716	0.490578
filtered_GCST90451281_Phospholipids_to_total_lipids_ratio_in_small_VLDL	MS severity	rs10953303	7	100767990	T	G	-0.331788	0.752926	0.00418518	0.752926
filtered_GCST90451281_Phospholipids_to_total_lipids_ratio_in_small_VLDL	MS severity	rs12705090	7	100870078	T	C	-2.7906	0.0117257	-0.0374362	0.0117258
filtered_GCST90451281_Phospholipids_to_total_lipids_ratio_in_small_VLDL	MS severity	rs4730245	7	107446849	T	C	-0.610316	0.553467	-0.0075867	0.553468
filtered_GCST90451281_Phospholipids_to_total_lipids_ratio_in_small_VLDL	MS severity	rs7778381	7	116914602	C	T	0.592913	0.546482	0.00744894	0.54648
filtered_GCST90451281_Phospholipids_to_total_lipids_ratio_in_small_VLDL	MS severity	rs4731701	7	130746171	T	C	-0.204717	0.63176	-0.0056147	0.631761	KLF14,
filtered_GCST90451281_Phospholipids_to_total_lipids_ratio_in_small_VLDL	MS severity	rs11764186	7	150588666	A	G	-0.227286	0.799067	0.00347411	0.799066
filtered_GCST90451281_Phospholipids_to_total_lipids_ratio_in_small_VLDL	MS severity	rs13226396	7	150597899	T	C	-0.239115	0.790368	0.00363527	0.790367
filtered_GCST90451281_Phospholipids_to_total_lipids_ratio_in_small_VLDL	MS severity	rs73165514	7	150830563	A	G	0.279449	0.79634	-0.0048104	0.79634
filtered_GCST90451281_Phospholipids_to_total_lipids_ratio_in_small_VLDL	MS severity	rs4500083	8	8513610	T	C	1.50581	0.106269	0.0210518	0.106268
filtered_GCST90451281_Phospholipids_to_total_lipids_ratio_in_small_VLDL	MS severity	rs7013902	8	8888231	G	A	1.18308	0.283579	-0.0178182	0.283578
filtered_GCST90451281_Phospholipids_to_total_lipids_ratio_in_small_VLDL	MS severity	rs433724	8	8910650	T	G	2.33584	0.0336192	0.0254864	0.0336187
filtered_GCST90451281_Phospholipids_to_total_lipids_ratio_in_small_VLDL	MS severity	rs11785268	8	8951185	T	C	0.0846956	0.905728	-0.0015057	0.905728
filtered_GCST90451281_Phospholipids_to_total_lipids_ratio_in_small_VLDL	MS severity	rs2929291	8	9212492	C	T	-0.0071912	0.993828	9.47723e-05	0.993828
filtered_GCST90451281_Phospholipids_to_total_lipids_ratio_in_small_VLDL	MS severity	rs7012814	8	9315848	A	G	0.0721157	0.844463	0.00230861	0.844462	,LOC157273,AC022784.6,PPP1R3B,LOC157273,RP11-115J16.1
filtered_GCST90451281_Phospholipids_to_total_lipids_ratio_in_small_VLDL	MS severity	rs10107887	8	9507154	C	T	0.943426	0.100239	0.0200797	0.100241
filtered_GCST90451281_Phospholipids_to_total_lipids_ratio_in_small_VLDL	MS severity	rs35316422	8	9717619	T	G	0.384961	0.557147	-0.0071221	0.557146
filtered_GCST90451281_Phospholipids_to_total_lipids_ratio_in_small_VLDL	MS severity	rs2048655	8	9788052	T	G	0.764368	0.304563	0.0130642	0.304561
filtered_GCST90451281_Phospholipids_to_total_lipids_ratio_in_small_VLDL	MS severity	rs62489423	8	9807582	G	A	1.40602	0.132167	0.0226921	0.132169
filtered_GCST90451281_Phospholipids_to_total_lipids_ratio_in_small_VLDL	MS severity	rs59099085	8	9816757	T	G	1.15396	0.163011	0.0206172	0.163013
filtered_GCST90451281_Phospholipids_to_total_lipids_ratio_in_small_VLDL	MS severity	rs11778570	8	9970768	T	C	1.19839	0.0715193	0.0220659	0.0715195
filtered_GCST90451281_Phospholipids_to_total_lipids_ratio_in_small_VLDL	MS severity	rs2661754	8	10055852	T	C	0.746759	0.418519	-0.0127321	0.418519
filtered_GCST90451281_Phospholipids_to_total_lipids_ratio_in_small_VLDL	MS severity	rs4840462	8	10059249	C	T	0.794401	0.462087	-0.008878	0.462089
filtered_GCST90451281_Phospholipids_to_total_lipids_ratio_in_small_VLDL	MS severity	rs12545775	8	10128398	G	T	1.66244	0.176789	0.0198858	0.17679	MSRA
filtered_GCST90451281_Phospholipids_to_total_lipids_ratio_in_small_VLDL	MS severity	rs28660563	8	10204717	G	A	1.10323	0.258928	0.0133515	0.258931
filtered_GCST90451281_Phospholipids_to_total_lipids_ratio_in_small_VLDL	MS severity	rs9329221	8	10382692	T	G	0.835242	0.121016	0.0179521	0.121016	intergenic
filtered_GCST90451281_Phospholipids_to_total_lipids_ratio_in_small_VLDL	MS severity	rs9650650	8	10390466	T	C	1.14874	0.0497596	0.0235492	0.0497588	MSRA
filtered_GCST90451281_Phospholipids_to_total_lipids_ratio_in_small_VLDL	MS severity	rs12541491	8	10392538	T	C	1.29008	0.0312091	0.0258478	0.0312084
filtered_GCST90451281_Phospholipids_to_total_lipids_ratio_in_small_VLDL	MS severity	rs718742	8	10756765	G	T	-0.22852	0.641158	0.00601756	0.641159
filtered_GCST90451281_Phospholipids_to_total_lipids_ratio_in_small_VLDL	MS severity	rs6601534	8	10834483	G	A	0.703695	0.372927	-0.0102959	0.372927	PINX1
filtered_GCST90451281_Phospholipids_to_total_lipids_ratio_in_small_VLDL	MS severity	rs4840519	8	10835603	C	T	0.751871	0.341365	-0.0109916	0.341364	SOX7,PINX1
filtered_GCST90451281_Phospholipids_to_total_lipids_ratio_in_small_VLDL	MS severity	rs11781155	8	11060050	T	C	1.08319	0.0775057	-0.020612	0.0775059
filtered_GCST90451281_Phospholipids_to_total_lipids_ratio_in_small_VLDL	MS severity	rs2409691	8	11085766	T	C	1.22065	0.0504542	-0.0226097	0.050455	,XKR6
filtered_GCST90451281_Phospholipids_to_total_lipids_ratio_in_small_VLDL	MS severity	rs10093053	8	11179678	C	T	1.05207	0.0838482	-0.0201569	0.0838492
filtered_GCST90451281_Phospholipids_to_total_lipids_ratio_in_small_VLDL	MS severity	rs4549730	8	11381569	G	T	0.643194	0.332902	-0.0112137	0.3329
filtered_GCST90451281_Phospholipids_to_total_lipids_ratio_in_small_VLDL	MS severity	rs2409781	8	11502048	C	T	1.27629	0.13338	0.0200188	0.13338	BLK
filtered_GCST90451281_Phospholipids_to_total_lipids_ratio_in_small_VLDL	MS severity	rs9650661	8	11569624	T	G	0.292722	0.596005	-0.0061123	0.596005
filtered_GCST90451281_Phospholipids_to_total_lipids_ratio_in_small_VLDL	MS severity	rs35373084	8	11599739	C	T	0.501605	0.352441	0.0108	0.352439	LINC00208
filtered_GCST90451281_Phospholipids_to_total_lipids_ratio_in_small_VLDL	MS severity	rs6601637	8	11958011	C	T	0.896705	0.27585	-0.0137047	0.27585
filtered_GCST90451281_Phospholipids_to_total_lipids_ratio_in_small_VLDL	MS severity	rs10085966	8	19718937	T	C	-0.601165	0.279396	-0.0126051	0.279398
filtered_GCST90451281_Phospholipids_to_total_lipids_ratio_in_small_VLDL	MS severity	rs17091237	8	19736073	T	C	0.214559	0.726483	0.0043438	0.726484
filtered_GCST90451281_Phospholipids_to_total_lipids_ratio_in_small_VLDL	MS severity	rs4921677	8	19790880	T	C	-0.938411	0.0865724	-0.0199266	0.086574
filtered_GCST90451281_Phospholipids_to_total_lipids_ratio_in_small_VLDL	MS severity	rs4518684	8	19871304	G	T	0.247008	0.703118	0.00546065	0.703119
filtered_GCST90451281_Phospholipids_to_total_lipids_ratio_in_small_VLDL	MS severity	rs331	8	19962894	A	G	-0.101828	0.45191	-0.0096675	0.451911	LPL,
filtered_GCST90451281_Phospholipids_to_total_lipids_ratio_in_small_VLDL	MS severity	rs13273454	8	20082547	T	C	0.240222	0.334333	0.0111933	0.334337	AC100802.3
filtered_GCST90451281_Phospholipids_to_total_lipids_ratio_in_small_VLDL	MS severity	rs28742908	8	20098835	A	C	0.319107	0.62404	0.00603941	0.624039
filtered_GCST90451281_Phospholipids_to_total_lipids_ratio_in_small_VLDL	MS severity	rs2725353	8	31123685	G	A	-3.83255	0.00100686	-0.0385217	0.00100692
filtered_GCST90451281_Phospholipids_to_total_lipids_ratio_in_small_VLDL	MS severity	rs10092900	8	36997193	G	T	-0.435723	0.705246	0.00566401	0.705246
filtered_GCST90451281_Phospholipids_to_total_lipids_ratio_in_small_VLDL	MS severity	rs17182002	8	38470112	A	C	-0.450836	0.628691	0.00570497	0.628691
filtered_GCST90451281_Phospholipids_to_total_lipids_ratio_in_small_VLDL	MS severity	rs890235	8	63803912	G	A	-0.276624	0.75834	-0.0035815	0.758341	NA,YTHDF3
filtered_GCST90451281_Phospholipids_to_total_lipids_ratio_in_small_VLDL	MS severity	rs1375647	8	75604947	A	G	-1.00061	0.317773	0.0146521	0.317775
filtered_GCST90451281_Phospholipids_to_total_lipids_ratio_in_small_VLDL	MS severity	rs2436851	8	102863385	G	A	2.17239	0.0689694	0.0242182	0.0689693	AZIN1
filtered_GCST90451281_Phospholipids_to_total_lipids_ratio_in_small_VLDL	MS severity	rs72675482	8	103436257	C	T	-0.729434	0.579604	-0.0099369	0.579603
filtered_GCST90451281_Phospholipids_to_total_lipids_ratio_in_small_VLDL	MS severity	rs2737229	8	115636338	C	A	-0.264745	0.840154	0.00259745	0.840153	,TRPS1
filtered_GCST90451281_Phospholipids_to_total_lipids_ratio_in_small_VLDL	MS severity	rs17320616	8	125444134	G	A	0.371834	0.733624	-0.0050444	0.733624
filtered_GCST90451281_Phospholipids_to_total_lipids_ratio_in_small_VLDL	MS severity	rs2954038	8	125495147	A	C	0.229341	0.375162	0.0109506	0.375161	,NSMCE2,KIAA0196,TRIB1,RP11-136O12.2
filtered_GCST90451281_Phospholipids_to_total_lipids_ratio_in_small_VLDL	MS severity	rs4360309	8	125511281	T	C	0.264836	0.687285	-0.0045892	0.687285	,AC091114.1,RP11-136O12.2,LINC00861,TRIB1
filtered_GCST90451281_Phospholipids_to_total_lipids_ratio_in_small_VLDL	MS severity	rs2124037	8	125556113	T	C	1.21232	0.214396	0.0146294	0.214397
filtered_GCST90451281_Phospholipids_to_total_lipids_ratio_in_small_VLDL	MS severity	rs11136337	8	143933821	G	A	0.119466	0.879398	0.00178989	0.879399	LOC130001334,PLEC
filtered_GCST90451281_Phospholipids_to_total_lipids_ratio_in_small_VLDL	MS severity	rs643531	9	15296036	A	C	-0.140549	0.882582	0.0024477	0.882582	,TTC39B
filtered_GCST90451281_Phospholipids_to_total_lipids_ratio_in_small_VLDL	MS severity	rs13300056	9	19212562	T	C	-0.515009	0.66791	-0.0090886	0.667909	intergenic
filtered_GCST90451281_Phospholipids_to_total_lipids_ratio_in_small_VLDL	MS severity	rs13301187	9	75453136	A	C	-1.04329	0.360956	-0.0145619	0.360957
filtered_GCST90451281_Phospholipids_to_total_lipids_ratio_in_small_VLDL	MS severity	rs2780103	9	83959653	T	C	0.300716	0.676734	0.00538212	0.676733
filtered_GCST90451281_Phospholipids_to_total_lipids_ratio_in_small_VLDL	MS severity	rs696825	9	83968161	T	C	0.288893	0.682534	0.00527018	0.682535	,HNRNPK
filtered_GCST90451281_Phospholipids_to_total_lipids_ratio_in_small_VLDL	MS severity	rs7042552	9	89571543	T	C	-0.18806	0.868106	0.00195103	0.868106
filtered_GCST90451281_Phospholipids_to_total_lipids_ratio_in_small_VLDL	MS severity	rs1571535	9	89600819	C	T	-0.179103	0.867413	0.00194001	0.867412
filtered_GCST90451281_Phospholipids_to_total_lipids_ratio_in_small_VLDL	MS severity	rs3138493	9	89604345	C	T	-0.120194	0.909336	0.00132959	0.909337	GADD45G,
filtered_GCST90451281_Phospholipids_to_total_lipids_ratio_in_small_VLDL	MS severity	rs2244278	9	104898848	A	C	-0.0426577	0.964118	-0.000794	0.964119
filtered_GCST90451281_Phospholipids_to_total_lipids_ratio_in_small_VLDL	MS severity	rs11244033	9	133203795	A	G	0.654782	0.348453	0.0113386	0.348453
filtered_GCST90451281_Phospholipids_to_total_lipids_ratio_in_small_VLDL	MS severity	rs2073870	9	133208193	G	T	0.485951	0.544232	0.00953513	0.544234
filtered_GCST90451281_Phospholipids_to_total_lipids_ratio_in_small_VLDL	MS severity	rs7469576	9	133242577	A	G	0.477454	0.562923	-0.0086896	0.562922	LCN1L1,ABO
filtered_GCST90451281_Phospholipids_to_total_lipids_ratio_in_small_VLDL	MS severity	rs176694	9	133289021	G	T	0.373243	0.449407	0.0146094	0.449406
filtered_GCST90451281_Phospholipids_to_total_lipids_ratio_in_small_VLDL	MS severity	rs11145917	9	136407748	T	C	-0.0920787	0.92145	0.00117822	0.92145
filtered_GCST90451281_Phospholipids_to_total_lipids_ratio_in_small_VLDL	MS severity	rs3750569	10	5205567	A	G	1.52802	0.131877	-0.0229376	0.131877
filtered_GCST90451281_Phospholipids_to_total_lipids_ratio_in_small_VLDL	MS severity	rs1369860	10	50363819	G	A	0.911212	0.467498	0.0100463	0.467498
filtered_GCST90451281_Phospholipids_to_total_lipids_ratio_in_small_VLDL	MS severity	rs3011802	10	50567294	T	C	-0.174829	0.884925	-0.0018777	0.884925
filtered_GCST90451281_Phospholipids_to_total_lipids_ratio_in_small_VLDL	MS severity	rs6415872	10	61900930	A	G	-1.05905	0.368531	0.0103441	0.368533
filtered_GCST90451281_Phospholipids_to_total_lipids_ratio_in_small_VLDL	MS severity	rs1960738	10	63046534	G	T	0.861085	0.421563	0.014896	0.421563
filtered_GCST90451281_Phospholipids_to_total_lipids_ratio_in_small_VLDL	MS severity	rs67869451	10	63101377	T	G	1.33443	0.11342	-0.0236729	0.113421
filtered_GCST90451281_Phospholipids_to_total_lipids_ratio_in_small_VLDL	MS severity	rs10995477	10	63250912	C	T	0.187121	0.537331	0.00714348	0.53733	,JMJD1C
filtered_GCST90451281_Phospholipids_to_total_lipids_ratio_in_small_VLDL	MS severity	rs10822160	10	63353036	G	T	0.156903	0.60438	0.00598114	0.604381
filtered_GCST90451281_Phospholipids_to_total_lipids_ratio_in_small_VLDL	MS severity	rs10761779	10	63515167	G	A	0.151368	0.613113	0.00580292	0.613112	,JMJD1C,REEP3
filtered_GCST90451281_Phospholipids_to_total_lipids_ratio_in_small_VLDL	MS severity	rs7071943	10	92196795	G	T	-0.507074	0.605326	0.0064008	0.605328
filtered_GCST90451281_Phospholipids_to_total_lipids_ratio_in_small_VLDL	MS severity	rs10882096	10	92641629	T	G	-0.69206	0.571385	-0.0070265	0.571386
filtered_GCST90451281_Phospholipids_to_total_lipids_ratio_in_small_VLDL	MS severity	rs1889931	10	93560683	C	T	0.383149	0.562847	-0.0086408	0.562847
filtered_GCST90451281_Phospholipids_to_total_lipids_ratio_in_small_VLDL	MS severity	rs17779355	10	102168617	A	G	1.18497	0.156549	0.0378249	0.156549	intergenic
filtered_GCST90451281_Phospholipids_to_total_lipids_ratio_in_small_VLDL	MS severity	rs12414355	10	112217046	G	A	0.407694	0.617495	-0.0084039	0.617496
filtered_GCST90451281_Phospholipids_to_total_lipids_ratio_in_small_VLDL	MS severity	rs4267006	10	112999020	T	G	-0.230002	0.827905	0.00299511	0.827905
filtered_GCST90451281_Phospholipids_to_total_lipids_ratio_in_small_VLDL	MS severity	rs12243832	10	122948883	T	G	1.75408	0.16841	0.0280995	0.168409
filtered_GCST90451281_Phospholipids_to_total_lipids_ratio_in_small_VLDL	MS severity	rs6486122	11	13339977	T	C	0.898086	0.217535	-0.0151517	0.217536	ARNTL,
filtered_GCST90451281_Phospholipids_to_total_lipids_ratio_in_small_VLDL	MS severity	rs11600815	11	14775681	A	G	1.16301	0.35169	0.0263164	0.35169
filtered_GCST90451281_Phospholipids_to_total_lipids_ratio_in_small_VLDL	MS severity	rs10835211	11	27679818	A	G	0.44817	0.658494	-0.0059487	0.658494
filtered_GCST90451281_Phospholipids_to_total_lipids_ratio_in_small_VLDL	MS severity	rs10838681	11	47253513	A	G	-0.0485358	0.94197	-0.0009482	0.94197	,NR1H3
filtered_GCST90451281_Phospholipids_to_total_lipids_ratio_in_small_VLDL	MS severity	rs10769255	11	47345820	T	C	-0.983545	0.2334	-0.0180327	0.2334	,MYBPC3,Intergenic
filtered_GCST90451281_Phospholipids_to_total_lipids_ratio_in_small_VLDL	MS severity	rs12787646	11	47648113	C	T	-1.02566	0.230914	0.0144324	0.230916	MTCH2,
filtered_GCST90451281_Phospholipids_to_total_lipids_ratio_in_small_VLDL	MS severity	rs4938863	11	57359234	G	A	-1.08044	0.312031	-0.0166453	0.312034
filtered_GCST90451281_Phospholipids_to_total_lipids_ratio_in_small_VLDL	MS severity	rs4938864	11	57368699	T	C	-0.904932	0.402639	-0.0137442	0.402638
filtered_GCST90451281_Phospholipids_to_total_lipids_ratio_in_small_VLDL	MS severity	rs174581	11	61839211	A	G	-0.416356	0.00677955	0.03291	0.00677932	,FADS1,FADS2,FEN1,MYRF,TMEM258,FADS2
filtered_GCST90451281_Phospholipids_to_total_lipids_ratio_in_small_VLDL	MS severity	rs11227260	11	65693687	T	G	0.678651	0.351852	-0.0111427	0.351851	KAT5
filtered_GCST90451281_Phospholipids_to_total_lipids_ratio_in_small_VLDL	MS severity	rs10750766	11	65706327	A	C	-0.0061451	0.991497	0.00013584	0.991497	,intergenic,KAT5,EHBP1L1
filtered_GCST90451281_Phospholipids_to_total_lipids_ratio_in_small_VLDL	MS severity	rs7104487	11	68850519	G	A	0.0069928	0.994024	-9.24e-05	0.994024
filtered_GCST90451281_Phospholipids_to_total_lipids_ratio_in_small_VLDL	MS severity	rs7112766	11	92938855	T	G	1.02222	0.286558	-0.013187	0.286556
filtered_GCST90451281_Phospholipids_to_total_lipids_ratio_in_small_VLDL	MS severity	rs11600715	11	116531167	G	A	-0.34766	0.676363	-0.0057791	0.676364
filtered_GCST90451281_Phospholipids_to_total_lipids_ratio_in_small_VLDL	MS severity	rs4938294	11	116644703	T	C	0.117541	0.885754	0.002148	0.885755
filtered_GCST90451281_Phospholipids_to_total_lipids_ratio_in_small_VLDL	MS severity	rs567599	11	116651848	T	G	0.296086	0.15875	-0.0267228	0.15875
filtered_GCST90451281_Phospholipids_to_total_lipids_ratio_in_small_VLDL	MS severity	rs61905066	11	116700892	G	A	-0.103833	0.578923	0.0130777	0.578924
filtered_GCST90451281_Phospholipids_to_total_lipids_ratio_in_small_VLDL	MS severity	rs1268353	11	116768976	T	C	-0.133276	0.591017	-0.0064898	0.591019
filtered_GCST90451281_Phospholipids_to_total_lipids_ratio_in_small_VLDL	MS severity	rs613808	11	116840252	G	A	-0.202213	0.256254	-0.0140735	0.256252	,APOA1
filtered_GCST90451281_Phospholipids_to_total_lipids_ratio_in_small_VLDL	MS severity	rs555075	11	117322487	T	C	0.857554	0.26633	0.0130542	0.266333
filtered_GCST90451281_Phospholipids_to_total_lipids_ratio_in_small_VLDL	MS severity	rs2370513	12	2360864	G	A	-2.23058	0.0725639	-0.0228543	0.0725647
filtered_GCST90451281_Phospholipids_to_total_lipids_ratio_in_small_VLDL	MS severity	rs10400516	12	8936257	C	T	0.390908	0.729975	0.00562095	0.729975
filtered_GCST90451281_Phospholipids_to_total_lipids_ratio_in_small_VLDL	MS severity	rs7134375	12	20320824	A	C	1.65773	0.00746484	0.0309898	0.0074648	,RP11-284H19.1,PDE3A
filtered_GCST90451281_Phospholipids_to_total_lipids_ratio_in_small_VLDL	MS severity	rs11045182	12	20342724	T	G	1.35845	0.204714	0.015719	0.204716
filtered_GCST90451281_Phospholipids_to_total_lipids_ratio_in_small_VLDL	MS severity	rs4149056	12	21178615	C	T	-1.59171	0.0553088	0.0300479	0.0553094	SLCO1B1,,LST-3TM12,LST-3TM12,SLCO1B1,SLCO1A2
filtered_GCST90451281_Phospholipids_to_total_lipids_ratio_in_small_VLDL	MS severity	rs7978072	12	26112818	T	G	0.933654	0.437089	-0.0092124	0.437088	BHLHE41
filtered_GCST90451281_Phospholipids_to_total_lipids_ratio_in_small_VLDL	MS severity	rs10842705	12	26316083	G	A	0.837156	0.346455	-0.0129287	0.346455
filtered_GCST90451281_Phospholipids_to_total_lipids_ratio_in_small_VLDL	MS severity	rs11048470	12	26334350	T	G	1.96403	0.071432	-0.0232789	0.0714318	SSPN,ITPR2,ITPR2,SSPN
filtered_GCST90451281_Phospholipids_to_total_lipids_ratio_in_small_VLDL	MS severity	rs55939211	12	50512307	G	A	-1.1903	0.207206	0.0154896	0.207207	DIP2B
filtered_GCST90451281_Phospholipids_to_total_lipids_ratio_in_small_VLDL	MS severity	rs11169515	12	50659732	T	C	-0.397015	0.734626	-0.0043077	0.734627
filtered_GCST90451281_Phospholipids_to_total_lipids_ratio_in_small_VLDL	MS severity	rs7960015	12	50751411	A	G	-1.30709	0.127042	0.0188642	0.127042
filtered_GCST90451281_Phospholipids_to_total_lipids_ratio_in_small_VLDL	MS severity	rs11615693	12	62299854	T	C	1.75756	0.104674	0.0298264	0.104674
filtered_GCST90451281_Phospholipids_to_total_lipids_ratio_in_small_VLDL	MS severity	rs73139022	12	62425061	C	T	1.60001	0.126758	0.0294759	0.126758
filtered_GCST90451281_Phospholipids_to_total_lipids_ratio_in_small_VLDL	MS severity	rs2971575	12	102387101	A	G	0.419324	0.653242	-0.0053252	0.653241
filtered_GCST90451281_Phospholipids_to_total_lipids_ratio_in_small_VLDL	MS severity	rs3914817	12	103100685	T	G	1.69106	0.0946891	0.0192077	0.0946901
filtered_GCST90451281_Phospholipids_to_total_lipids_ratio_in_small_VLDL	MS severity	rs10467029	12	106684670	T	C	0.817308	0.440885	-0.0092659	0.440884
filtered_GCST90451281_Phospholipids_to_total_lipids_ratio_in_small_VLDL	MS severity	rs10861678	12	106925883	A	G	-0.131028	0.877753	0.00202693	0.877753	,RIC8B,TMEM263
filtered_GCST90451281_Phospholipids_to_total_lipids_ratio_in_small_VLDL	MS severity	rs10774623	12	111395785	G	A	-1.09766	0.125261	-0.0225363	0.125262
filtered_GCST90451281_Phospholipids_to_total_lipids_ratio_in_small_VLDL	MS severity	rs597808	12	111535554	G	A	-0.192177	0.643684	-0.0053851	0.643686	,ATXN2,ATXN2/SH2B3,ATXN2,BRAP,SH2B3,SH2B3
filtered_GCST90451281_Phospholipids_to_total_lipids_ratio_in_small_VLDL	MS severity	rs11066044	12	111845742	T	C	-1.03779	0.154091	-0.0226278	0.154091
filtered_GCST90451281_Phospholipids_to_total_lipids_ratio_in_small_VLDL	MS severity	rs60661425	12	111851023	T	C	-1.03428	0.154091	-0.0226278	0.154091
filtered_GCST90451281_Phospholipids_to_total_lipids_ratio_in_small_VLDL	MS severity	rs2339941	12	112052960	T	G	-1.03269	0.15061	-0.0225114	0.150609
filtered_GCST90451281_Phospholipids_to_total_lipids_ratio_in_small_VLDL	MS severity	rs2244608	12	120979185	G	A	-0.165937	0.815799	-0.0028341	0.815799	,HNF1A,HFN1A,HNF1A,HNF1A-AS1
filtered_GCST90451281_Phospholipids_to_total_lipids_ratio_in_small_VLDL	MS severity	rs1169313	12	121004867	C	T	-0.420735	0.626187	-0.0058123	0.626188	,C12orf43,C12orf27,HNF1A
filtered_GCST90451281_Phospholipids_to_total_lipids_ratio_in_small_VLDL	MS severity	rs10773000	12	123251537	T	G	0.777057	0.36301	0.0110339	0.363006	,C12orf65
filtered_GCST90451281_Phospholipids_to_total_lipids_ratio_in_small_VLDL	MS severity	rs6633	12	123261262	T	G	0.167913	0.880154	0.00208577	0.880155
filtered_GCST90451281_Phospholipids_to_total_lipids_ratio_in_small_VLDL	MS severity	rs11057390	12	123899266	G	T	-1.68261	0.185362	-0.0170337	0.185362	DNAH10
filtered_GCST90451281_Phospholipids_to_total_lipids_ratio_in_small_VLDL	MS severity	rs825452	12	124024630	A	G	0.174936	0.768993	-0.003471	0.768994	FAM101A,,ZNF664
filtered_GCST90451281_Phospholipids_to_total_lipids_ratio_in_small_VLDL	MS severity	rs11618775	13	26952128	A	G	-0.590784	0.580192	0.00720242	0.580192
filtered_GCST90451281_Phospholipids_to_total_lipids_ratio_in_small_VLDL	MS severity	rs35817718	13	32567803	A	C	-0.536103	0.676132	-0.004979	0.676132
filtered_GCST90451281_Phospholipids_to_total_lipids_ratio_in_small_VLDL	MS severity	rs644073	13	50536007	T	C	0.624729	0.601817	-0.0060228	0.601815
filtered_GCST90451281_Phospholipids_to_total_lipids_ratio_in_small_VLDL	MS severity	rs2298058	13	94596312	T	C	0.930939	0.339591	-0.012047	0.33959	TGDS,LOC130009954,TGDS,,intergenic
filtered_GCST90451281_Phospholipids_to_total_lipids_ratio_in_small_VLDL	MS severity	rs9584870	13	98593612	C	T	0.463532	0.711064	0.00454619	0.711063	,STK24
filtered_GCST90451281_Phospholipids_to_total_lipids_ratio_in_small_VLDL	MS severity	rs58803997	14	34728247	A	G	1.2943	0.164716	-0.0193448	0.164716
filtered_GCST90451281_Phospholipids_to_total_lipids_ratio_in_small_VLDL	MS severity	rs74055634	14	58361359	G	A	0.657839	0.531413	-0.0077133	0.531412
filtered_GCST90451281_Phospholipids_to_total_lipids_ratio_in_small_VLDL	MS severity	rs10873232	14	70378953	T	C	0.192201	0.844033	0.00321776	0.844033
filtered_GCST90451281_Phospholipids_to_total_lipids_ratio_in_small_VLDL	MS severity	rs8008256	14	72888474	G	A	-0.709897	0.558495	-0.0068669	0.558497
filtered_GCST90451281_Phospholipids_to_total_lipids_ratio_in_small_VLDL	MS severity	rs61986928	14	73216688	T	G	1.05192	0.409789	-0.0168221	0.409791
filtered_GCST90451281_Phospholipids_to_total_lipids_ratio_in_small_VLDL	MS severity	rs7170463	15	41596720	G	A	-1.55201	0.191283	-0.0163711	0.191281	,TYRO3
filtered_GCST90451281_Phospholipids_to_total_lipids_ratio_in_small_VLDL	MS severity	rs2733208	15	44145494	T	G	0.146269	0.713943	-0.0084612	0.713943
filtered_GCST90451281_Phospholipids_to_total_lipids_ratio_in_small_VLDL	MS severity	rs2043085	15	58388755	C	T	-0.31369	0.30231	-0.0120763	0.30231	,LIPC
filtered_GCST90451281_Phospholipids_to_total_lipids_ratio_in_small_VLDL	MS severity	rs1077835	15	58431227	G	A	0.198402	0.460414	-0.0102467	0.460414	,LIPC
filtered_GCST90451281_Phospholipids_to_total_lipids_ratio_in_small_VLDL	MS severity	rs2245477	15	61656236	A	C	0.38482	0.732304	-0.0040302	0.732304	,VPS13C,RP11-507B12.1
filtered_GCST90451281_Phospholipids_to_total_lipids_ratio_in_small_VLDL	MS severity	rs17184382	15	63500287	C	A	0.982325	0.188239	0.0156731	0.188241	,USP3
filtered_GCST90451281_Phospholipids_to_total_lipids_ratio_in_small_VLDL	MS severity	rs10152687	15	63825790	T	G	0.256897	0.760155	0.00356432	0.760154
filtered_GCST90451281_Phospholipids_to_total_lipids_ratio_in_small_VLDL	MS severity	rs2301249	15	74800043	C	T	-1.50454	0.161879	-0.0176561	0.161879	CSK,
filtered_GCST90451281_Phospholipids_to_total_lipids_ratio_in_small_VLDL	MS severity	rs12909335	15	74922448	G	T	-2.07042	0.0835486	-0.02016	0.083549
filtered_GCST90451281_Phospholipids_to_total_lipids_ratio_in_small_VLDL	MS severity	rs11247280	15	101344102	G	T	-2.12223	0.0589321	-0.0292382	0.0589327
filtered_GCST90451281_Phospholipids_to_total_lipids_ratio_in_small_VLDL	MS severity	rs10152458	15	101350606	T	G	0.760457	0.279437	0.0125902	0.279438
filtered_GCST90451281_Phospholipids_to_total_lipids_ratio_in_small_VLDL	MS severity	rs2020951	15	101370756	C	T	0.966982	0.309437	-0.0121509	0.309439
filtered_GCST90451281_Phospholipids_to_total_lipids_ratio_in_small_VLDL	MS severity	rs1037117	15	101528455	A	G	-0.459	0.412192	0.0107182	0.412193	PCSK6,,TM2D3
filtered_GCST90451281_Phospholipids_to_total_lipids_ratio_in_small_VLDL	MS severity	rs11644601	16	15078261	C	T	0.597912	0.274142	0.0138944	0.27414	,RRN3,PDXDC1
filtered_GCST90451281_Phospholipids_to_total_lipids_ratio_in_small_VLDL	MS severity	rs11642612	16	30018874	C	A	0.15145	0.878465	-0.0017795	0.878464	NA,
filtered_GCST90451281_Phospholipids_to_total_lipids_ratio_in_small_VLDL	MS severity	rs17817288	16	53773852	G	A	0.895061	0.4121	-0.0094423	0.412099	,FTO
filtered_GCST90451281_Phospholipids_to_total_lipids_ratio_in_small_VLDL	MS severity	rs862320	16	69617963	T	C	0.0357592	0.962394	0.00055252	0.962395	,NFAT5
filtered_GCST90451281_Phospholipids_to_total_lipids_ratio_in_small_VLDL	MS severity	rs217181	16	72080103	T	C	-0.633898	0.463735	0.0106879	0.463737	,HPR,HP,DHX38,HPR
filtered_GCST90451281_Phospholipids_to_total_lipids_ratio_in_small_VLDL	MS severity	rs6564892	16	81596930	C	T	-1.03955	0.377873	0.0108555	0.377874
filtered_GCST90451281_Phospholipids_to_total_lipids_ratio_in_small_VLDL	MS severity	rs7191038	16	85221846	A	G	-0.138304	0.894663	-0.0018692	0.894662
filtered_GCST90451281_Phospholipids_to_total_lipids_ratio_in_small_VLDL	MS severity	rs11078596	17	1714968	T	C	0.475577	0.666363	-0.0064782	0.666363
filtered_GCST90451281_Phospholipids_to_total_lipids_ratio_in_small_VLDL	MS severity	rs8074742	17	17551882	T	C	0.0868035	0.918444	-0.0026198	0.918444
filtered_GCST90451281_Phospholipids_to_total_lipids_ratio_in_small_VLDL	MS severity	rs9913833	17	28391573	T	C	0.125981	0.811946	0.0028105	0.811946
filtered_GCST90451281_Phospholipids_to_total_lipids_ratio_in_small_VLDL	MS severity	rs12944458	17	43028755	T	C	1.7732	0.151675	-0.0180246	0.151675
filtered_GCST90451281_Phospholipids_to_total_lipids_ratio_in_small_VLDL	MS severity	rs11650132	17	43174070	G	T	1.68584	0.159724	-0.0176664	0.159725
filtered_GCST90451281_Phospholipids_to_total_lipids_ratio_in_small_VLDL	MS severity	rs1842145	17	43357622	T	G	1.94825	0.119657	-0.0194883	0.119658
filtered_GCST90451281_Phospholipids_to_total_lipids_ratio_in_small_VLDL	MS severity	rs60309406	17	43358297	T	C	1.94841	0.119711	-0.0194864	0.119709
filtered_GCST90451281_Phospholipids_to_total_lipids_ratio_in_small_VLDL	MS severity	rs231492	17	43901388	T	G	0.0972402	0.84143	-0.0042961	0.84143
filtered_GCST90451281_Phospholipids_to_total_lipids_ratio_in_small_VLDL	MS severity	rs73316435	17	47252111	T	C	0.63812	0.582546	-0.0078911	0.582545	,ITGB3
filtered_GCST90451281_Phospholipids_to_total_lipids_ratio_in_small_VLDL	MS severity	rs4561509	17	47704433	A	G	0.240855	0.651777	0.00520727	0.651778
filtered_GCST90451281_Phospholipids_to_total_lipids_ratio_in_small_VLDL	MS severity	rs10445377	17	48136806	T	C	0.886388	0.341702	-0.0112027	0.341698
filtered_GCST90451281_Phospholipids_to_total_lipids_ratio_in_small_VLDL	MS severity	rs7220619	17	48139338	T	C	0.908533	0.329171	-0.0115043	0.329171
filtered_GCST90451281_Phospholipids_to_total_lipids_ratio_in_small_VLDL	MS severity	rs62076439	17	49327266	T	G	1.67092	0.0897852	-0.0203974	0.089784	,ZNF652
filtered_GCST90451281_Phospholipids_to_total_lipids_ratio_in_small_VLDL	MS severity	rs16958979	17	66227741	T	C	-0.147876	0.887043	-0.0031384	0.887043
filtered_GCST90451281_Phospholipids_to_total_lipids_ratio_in_small_VLDL	MS severity	rs58130739	17	69364372	G	A	1.18693	0.185375	0.0311044	0.185375
filtered_GCST90451281_Phospholipids_to_total_lipids_ratio_in_small_VLDL	MS severity	rs62088544	17	75542086	A	G	-1.0866	0.371607	-0.0157069	0.371608
filtered_GCST90451281_Phospholipids_to_total_lipids_ratio_in_small_VLDL	MS severity	rs4969142	17	78402223	A	G	0.0826325	0.859045	0.00213653	0.859045
filtered_GCST90451281_Phospholipids_to_total_lipids_ratio_in_small_VLDL	MS severity	rs28672219	18	22310572	A	C	-1.06703	0.285547	0.0125826	0.285545
filtered_GCST90451281_Phospholipids_to_total_lipids_ratio_in_small_VLDL	MS severity	rs11660069	18	60218180	G	A	-1.60601	0.0541585	0.0249228	0.0541595
filtered_GCST90451281_Phospholipids_to_total_lipids_ratio_in_small_VLDL	MS severity	rs477181	18	60228805	T	G	-2.30757	0.0334172	0.0258875	0.0334181	,RPS3AP49,MC4R
filtered_GCST90451281_Phospholipids_to_total_lipids_ratio_in_small_VLDL	MS severity	rs17175643	18	60229509	T	C	-1.64363	0.0529592	0.0250985	0.0529591	,ENSG00000267620
filtered_GCST90451281_Phospholipids_to_total_lipids_ratio_in_small_VLDL	MS severity	rs752720	18	60248736	C	T	-0.0004848	0.999582	6.23099e-06	0.999582
filtered_GCST90451281_Phospholipids_to_total_lipids_ratio_in_small_VLDL	MS severity	rs8085866	18	60258223	T	C	0.67972	0.58526	-0.0063583	0.585261
filtered_GCST90451281_Phospholipids_to_total_lipids_ratio_in_small_VLDL	MS severity	rs10503034	18	60310508	C	T	-0.392886	0.612394	0.00642247	0.612395
filtered_GCST90451281_Phospholipids_to_total_lipids_ratio_in_small_VLDL	MS severity	rs62117490	19	8381017	G	A	-0.0190614	0.973578	-0.0004158	0.973578
filtered_GCST90451281_Phospholipids_to_total_lipids_ratio_in_small_VLDL	MS severity	rs55997232	19	11077441	T	C	0.055732	0.69645	-0.0070889	0.69645
filtered_GCST90451281_Phospholipids_to_total_lipids_ratio_in_small_VLDL	MS severity	rs6511720	19	11091630	T	G	0.0484898	0.733156	-0.0061766	0.733157	,LDLR,LOC126862855,LDLR
filtered_GCST90451281_Phospholipids_to_total_lipids_ratio_in_small_VLDL	MS severity	rs7260306	19	11160874	T	G	0.0558636	0.878736	-0.001794	0.878736	KANK2,
filtered_GCST90451281_Phospholipids_to_total_lipids_ratio_in_small_VLDL	MS severity	rs7188	19	11164463	C	A	0.846057	0.0527259	0.0242974	0.0527251
filtered_GCST90451281_Phospholipids_to_total_lipids_ratio_in_small_VLDL	MS severity	rs279190	19	11892052	G	A	0.480525	0.704019	0.00481779	0.704018
filtered_GCST90451281_Phospholipids_to_total_lipids_ratio_in_small_VLDL	MS severity	rs10401741	19	18527595	A	C	0.885753	0.473259	0.00985055	0.473258
filtered_GCST90451281_Phospholipids_to_total_lipids_ratio_in_small_VLDL	MS severity	rs4805885	19	33415217	C	T	0.323455	0.701124	0.00454761	0.701124	,PEPD
filtered_GCST90451281_Phospholipids_to_total_lipids_ratio_in_small_VLDL	MS severity	rs62116948	19	44537651	C	T	-0.136571	0.760728	0.00605887	0.760728
filtered_GCST90451281_Phospholipids_to_total_lipids_ratio_in_small_VLDL	MS severity	rs10401176	19	44750234	T	C	-0.0676355	0.567891	0.00991198	0.567891	,BCL3,CEACAM16,CEACAM19,IGSF23,MIR4531,PVR
filtered_GCST90451281_Phospholipids_to_total_lipids_ratio_in_small_VLDL	MS severity	rs2927477	19	44810458	C	T	-0.292693	0.207407	0.0219097	0.207407
filtered_GCST90451281_Phospholipids_to_total_lipids_ratio_in_small_VLDL	MS severity	rs71352238	19	44891079	C	T	0.525633	0.00158731	0.0526464	0.00158734	,TOMM40
filtered_GCST90451281_Phospholipids_to_total_lipids_ratio_in_small_VLDL	MS severity	rs34878901	19	44899220	T	C	-0.466805	0.0480671	-0.0232277	0.0480668
filtered_GCST90451281_Phospholipids_to_total_lipids_ratio_in_small_VLDL	MS severity	rs7256200	19	44912678	T	G	0.311652	0.0283003	0.0406164	0.0283006	,APOE,APOC1
filtered_GCST90451281_Phospholipids_to_total_lipids_ratio_in_small_VLDL	MS severity	rs7259350	19	44929021	C	T	-0.123148	0.168628	0.0256578	0.168628
filtered_GCST90451281_Phospholipids_to_total_lipids_ratio_in_small_VLDL	MS severity	rs12151009	19	45638587	C	T	-0.198632	0.80295	0.00441742	0.80295
filtered_GCST90451281_Phospholipids_to_total_lipids_ratio_in_small_VLDL	MS severity	rs34715654	19	55597248	A	G	0.645088	0.577664	-0.0090341	0.577663
filtered_GCST90451281_Phospholipids_to_total_lipids_ratio_in_small_VLDL	MS severity	rs6033858	20	1467025	T	C	1.97278	0.109453	0.0212612	0.109454
filtered_GCST90451281_Phospholipids_to_total_lipids_ratio_in_small_VLDL	MS severity	rs168622	20	12985441	G	T	-0.0526006	0.926318	-0.0011042	0.926318	,SPTLC3,BTBD3,SPTLC3
filtered_GCST90451281_Phospholipids_to_total_lipids_ratio_in_small_VLDL	MS severity	rs7264276	20	17780143	T	G	1.7586	0.120023	0.0222574	0.120024
filtered_GCST90451281_Phospholipids_to_total_lipids_ratio_in_small_VLDL	MS severity	rs2328224	20	17865333	T	C	-0.720777	0.259565	-0.0165158	0.259567
filtered_GCST90451281_Phospholipids_to_total_lipids_ratio_in_small_VLDL	MS severity	rs4911414	20	34141638	G	T	-1.14637	0.27358	0.0134157	0.273581	ASIP,
filtered_GCST90451281_Phospholipids_to_total_lipids_ratio_in_small_VLDL	MS severity	rs56402630	20	36962161	T	G	2.01123	0.141324	0.0320087	0.141324
filtered_GCST90451281_Phospholipids_to_total_lipids_ratio_in_small_VLDL	MS severity	rs2741566	20	45424429	C	T	-0.212852	0.864033	-0.0023739	0.864033	PIGT
filtered_GCST90451281_Phospholipids_to_total_lipids_ratio_in_small_VLDL	MS severity	rs719996	20	45572129	G	A	0.529963	0.469673	0.00842207	0.469674
filtered_GCST90451281_Phospholipids_to_total_lipids_ratio_in_small_VLDL	MS severity	rs3843763	20	45919554	T	C	0.15273	0.815065	0.00297522	0.815065	,PLTP
filtered_GCST90451281_Phospholipids_to_total_lipids_ratio_in_small_VLDL	MS severity	rs1057208	20	45934368	T	C	-0.115114	0.650196	0.0068154	0.650196
filtered_GCST90451281_Phospholipids_to_total_lipids_ratio_in_small_VLDL	MS severity	rs6032655	20	46096280	G	T	-0.212324	0.797478	-0.0029601	0.797478
filtered_GCST90451281_Phospholipids_to_total_lipids_ratio_in_small_VLDL	MS severity	rs1211644	20	46964203	C	T	0.530955	0.676559	0.00562637	0.676559	,EYA2
filtered_GCST90451281_Phospholipids_to_total_lipids_ratio_in_small_VLDL	MS severity	rs6090155	20	62896026	A	G	-1.20565	0.304371	-0.0145053	0.304373
filtered_GCST90451281_Phospholipids_to_total_lipids_ratio_in_small_VLDL	MS severity	rs5760124	22	23929935	T	C	0.928433	0.366863	0.0103836	0.366862
filtered_GCST90451281_Phospholipids_to_total_lipids_ratio_in_small_VLDL	MS severity	rs4821764	22	38203357	A	G	-0.340349	0.684103	0.0048123	0.684102	PLA2G6,MAFF,,MAFF
filtered_GCST90451281_Phospholipids_to_total_lipids_ratio_in_small_VLDL	MS severity	rs138710	22	38743338	G	A	0.947552	0.475021	-0.0092905	0.475023
filtered_GCST90451281_Phospholipids_to_total_lipids_ratio_in_small_VLDL	MS severity	rs4253755	22	46219479	A	G	-0.551197	0.653023	0.00787721	0.653024	PPARA,
filtered_GCST90451282_Phospholipids_in_small_VLDL	MS severity	rs6671730	1	2407700	A	G	2.0276	0.114661	-0.0186712	0.114662
filtered_GCST90451282_Phospholipids_in_small_VLDL	MS severity	rs17035646	1	10736490	A	G	-2.65103	0.00851604	0.0322795	0.00851611	CASZ1,
filtered_GCST90451282_Phospholipids_in_small_VLDL	MS severity	rs36086195	1	16184399	T	C	-1.11488	0.150372	-0.0168647	0.150372	,EPHA2,ARHGEF19
filtered_GCST90451282_Phospholipids_in_small_VLDL	MS severity	rs3091240	1	25350444	T	G	0.258104	0.633129	0.00553098	0.633129
filtered_GCST90451282_Phospholipids_in_small_VLDL	MS severity	rs34791230	1	25491907	A	G	0.102166	0.838036	-0.0023679	0.838035
filtered_GCST90451282_Phospholipids_in_small_VLDL	MS severity	rs61776651	1	26198029	A	G	-0.136508	0.900329	0.00225286	0.90033
filtered_GCST90451282_Phospholipids_in_small_VLDL	MS severity	rs4659442	1	26497089	G	T	1.7168	0.10293	-0.0227699	0.10293
filtered_GCST90451282_Phospholipids_in_small_VLDL	MS severity	rs71640337	1	26677897	A	G	0.495128	0.345059	0.0194657	0.345059
filtered_GCST90451282_Phospholipids_in_small_VLDL	MS severity	rs57217461	1	26701425	T	G	0.531678	0.306862	0.0214406	0.306862
filtered_GCST90451282_Phospholipids_in_small_VLDL	MS severity	rs11206374	1	39582337	A	G	0.096845	0.924839	0.00129967	0.924839	PABPC4,
filtered_GCST90451282_Phospholipids_in_small_VLDL	MS severity	rs57769237	1	44910162	C	T	-1.3691	0.272437	-0.0167815	0.272437
filtered_GCST90451282_Phospholipids_in_small_VLDL	MS severity	rs59559455	1	44910852	C	T	-1.43581	0.250708	-0.0175644	0.250707
filtered_GCST90451282_Phospholipids_in_small_VLDL	MS severity	rs6664992	1	54380913	G	A	-0.326738	0.732688	0.00402283	0.732688	LACTBL1,C1orf234,KDM1A,LUZP1,HTR1D,
filtered_GCST90451282_Phospholipids_in_small_VLDL	MS severity	rs12748266	1	55028344	C	T	0.289094	0.520199	-0.0091712	0.520199
filtered_GCST90451282_Phospholipids_in_small_VLDL	MS severity	rs639750	1	55053342	T	G	-0.241843	0.529817	-0.0078252	0.529815
filtered_GCST90451282_Phospholipids_in_small_VLDL	MS severity	rs11207737	1	61394694	T	C	-0.717942	0.510834	0.00945285	0.510833
filtered_GCST90451282_Phospholipids_in_small_VLDL	MS severity	rs12403207	1	62527949	C	T	-0.196175	0.26975	-0.0137222	0.269749	DOCK7,
filtered_GCST90451282_Phospholipids_in_small_VLDL	MS severity	rs12038768	1	62575057	T	G	-0.199074	0.260416	0.0139599	0.260413
filtered_GCST90451282_Phospholipids_in_small_VLDL	MS severity	rs6664626	1	65662556	T	G	1.5276	0.229408	-0.0213051	0.229407
filtered_GCST90451282_Phospholipids_in_small_VLDL	MS severity	rs1059267	1	92509705	A	C	-0.357855	0.683826	-0.0048454	0.683825
filtered_GCST90451282_Phospholipids_in_small_VLDL	MS severity	rs7528419	1	109274570	G	A	0.0476535	0.790866	-0.0036785	0.790867	,SORT1,CELSR2,SORT1,CELSR2,PSRC1
filtered_GCST90451282_Phospholipids_in_small_VLDL	MS severity	rs2269340	1	109629614	C	T	-0.475991	0.618364	-0.0106729	0.618363	AMPD2
filtered_GCST90451282_Phospholipids_in_small_VLDL	MS severity	rs6656535	1	150967881	T	G	-0.378592	0.657281	-0.0054416	0.657282
filtered_GCST90451282_Phospholipids_in_small_VLDL	MS severity	rs9425299	1	172389960	T	C	1.17997	0.255326	-0.0133242	0.255328
filtered_GCST90451282_Phospholipids_in_small_VLDL	MS severity	rs4916259	1	172461886	G	A	0.627031	0.530427	-0.0098451	0.530426
filtered_GCST90451282_Phospholipids_in_small_VLDL	MS severity	rs6668819	1	178527106	T	C	0.181044	0.849145	-0.0024908	0.849145
filtered_GCST90451282_Phospholipids_in_small_VLDL	MS severity	rs1779807	1	182195115	T	C	-0.521274	0.558137	-0.0071385	0.558137
filtered_GCST90451282_Phospholipids_in_small_VLDL	MS severity	rs17625587	1	199021365	A	G	-0.148863	0.888385	0.00181492	0.888385
filtered_GCST90451282_Phospholipids_in_small_VLDL	MS severity	rs11118309	1	219464212	T	C	0.0426901	0.96095	0.0005748	0.96095
filtered_GCST90451282_Phospholipids_in_small_VLDL	MS severity	rs2066152	1	219490688	G	A	-0.258811	0.758209	-0.0036378	0.758209	,intergenic
filtered_GCST90451282_Phospholipids_in_small_VLDL	MS severity	rs61830291	1	220827800	C	A	-0.479092	0.613168	-0.0102848	0.613166	RP11-295M18.2,,LINC01352,MARC1,HLX,RP11-295M18.6
filtered_GCST90451282_Phospholipids_in_small_VLDL	MS severity	rs10864726	1	230160406	T	C	0.436587	0.29519	-0.0122966	0.29519	,GALNT2
filtered_GCST90451282_Phospholipids_in_small_VLDL	MS severity	rs582233	1	230185105	T	G	-0.109499	0.837416	-0.0024869	0.837416
filtered_GCST90451282_Phospholipids_in_small_VLDL	MS severity	rs600511	1	234653368	A	G	-0.0715122	0.93408	-0.0009477	0.93408
filtered_GCST90451282_Phospholipids_in_small_VLDL	MS severity	rs11687133	2	20173611	T	C	0.451419	0.519409	-0.0079173	0.51941
filtered_GCST90451282_Phospholipids_in_small_VLDL	MS severity	rs11690912	2	20296691	C	T	0.887487	0.177203	-0.0158964	0.177205
filtered_GCST90451282_Phospholipids_in_small_VLDL	MS severity	rs11903024	2	20938980	T	G	0.295625	0.516087	0.00748511	0.516088
filtered_GCST90451282_Phospholipids_in_small_VLDL	MS severity	rs13414987	2	20942072	A	C	0.130643	0.673922	0.0056109	0.673923
filtered_GCST90451282_Phospholipids_in_small_VLDL	MS severity	rs589566	2	21046937	G	A	0.169453	0.569915	-0.0065785	0.569913
filtered_GCST90451282_Phospholipids_in_small_VLDL	MS severity	rs4665178	2	21098849	G	A	0.138061	0.407999	0.0102557	0.407998
filtered_GCST90451282_Phospholipids_in_small_VLDL	MS severity	rs4665631	2	21234755	T	C	0.786595	0.3409	-0.0228373	0.340899
filtered_GCST90451282_Phospholipids_in_small_VLDL	MS severity	rs13021208	2	27678861	T	C	-0.29959	0.248648	-0.0158465	0.248649
filtered_GCST90451282_Phospholipids_in_small_VLDL	MS severity	rs7578052	2	28096012	A	G	-0.481821	0.656369	0.0059887	0.656368
filtered_GCST90451282_Phospholipids_in_small_VLDL	MS severity	rs13013639	2	43509924	T	C	-0.214882	0.80183	-0.0036443	0.80183
filtered_GCST90451282_Phospholipids_in_small_VLDL	MS severity	rs3792016	2	43790610	T	G	0.681135	0.368386	-0.0195107	0.368386
filtered_GCST90451282_Phospholipids_in_small_VLDL	MS severity	rs4299376	2	43845437	T	G	-0.383118	0.220898	0.015138	0.220899	,ABCG8,ABCG8,ABCG5,ABCG5,ABCG58,ABCG5,ABCG8
filtered_GCST90451282_Phospholipids_in_small_VLDL	MS severity	rs6709904	2	43853185	G	A	-0.664714	0.10257	0.030032	0.10257	,ABCG8
filtered_GCST90451282_Phospholipids_in_small_VLDL	MS severity	rs4131886	2	48737883	C	A	0.485296	0.643415	0.00603053	0.643416
filtered_GCST90451282_Phospholipids_in_small_VLDL	MS severity	rs360804	2	62712262	A	G	-0.480447	0.428671	0.00987617	0.428671	,EHBP1
filtered_GCST90451282_Phospholipids_in_small_VLDL	MS severity	rs360801	2	62728252	G	A	0.107229	0.87122	-0.0019583	0.87122	,EHBP1
filtered_GCST90451282_Phospholipids_in_small_VLDL	MS severity	rs4671609	2	64721019	A	G	2.68325	0.0114776	0.0296818	0.0114772
filtered_GCST90451282_Phospholipids_in_small_VLDL	MS severity	rs6753848	2	64723661	T	C	0.871514	0.439816	0.00960408	0.439814	SERTAD2
filtered_GCST90451282_Phospholipids_in_small_VLDL	MS severity	rs9308843	2	101001757	G	A	2.19734	0.0759038	-0.0211984	0.0759039
filtered_GCST90451282_Phospholipids_in_small_VLDL	MS severity	rs1156656	2	117771119	G	A	-0.357451	0.735442	-0.0039509	0.735441
filtered_GCST90451282_Phospholipids_in_small_VLDL	MS severity	rs55938402	2	118085582	A	G	-0.235008	0.75421	0.00635318	0.754211
filtered_GCST90451282_Phospholipids_in_small_VLDL	MS severity	rs17050272	2	120548864	A	G	-1.11337	0.155233	0.0164696	0.155232	,CLASP1,LINC01101,AC073257.2,GLI2,GLI2,AC073257.2,LINC01101,GLI2,intergenic,INHBB
filtered_GCST90451282_Phospholipids_in_small_VLDL	MS severity	rs12165166	2	144824535	A	G	-1.62919	0.179142	-0.0249623	0.179143
filtered_GCST90451282_Phospholipids_in_small_VLDL	MS severity	rs13389219	2	164672366	T	C	-1.28554	0.0105775	0.0297823	0.0105776	,COBLL1,GRB14
filtered_GCST90451282_Phospholipids_in_small_VLDL	MS severity	rs12692745	2	164740991	G	A	-0.704258	0.34452	0.0110958	0.344519
filtered_GCST90451282_Phospholipids_in_small_VLDL	MS severity	rs9287906	2	168970813	G	A	1.94544	0.00646021	-0.0324601	0.00646016
filtered_GCST90451282_Phospholipids_in_small_VLDL	MS severity	rs72948115	2	177302358	T	C	-2.66814	0.0142852	-0.0509002	0.0142851
filtered_GCST90451282_Phospholipids_in_small_VLDL	MS severity	rs13417165	2	187320077	A	G	-0.894931	0.467553	0.0100678	0.467555
filtered_GCST90451282_Phospholipids_in_small_VLDL	MS severity	rs11899836	2	202371316	A	G	-0.113777	0.865298	-0.003082	0.865299
filtered_GCST90451282_Phospholipids_in_small_VLDL	MS severity	rs1047891	2	210675783	A	C	2.39463	0.0234268	0.0280023	0.0234271	,CPS1,LANCL1
filtered_GCST90451282_Phospholipids_in_small_VLDL	MS severity	rs12467619	2	213158209	C	T	0.581381	0.644493	0.00558866	0.644492
filtered_GCST90451282_Phospholipids_in_small_VLDL	MS severity	rs10199231	2	226036038	G	T	1.41116	0.24645	-0.015885	0.246453
filtered_GCST90451282_Phospholipids_in_small_VLDL	MS severity	rs1024137	2	226231160	T	G	0.762447	0.218903	0.0147898	0.218903	,IRS1
filtered_GCST90451282_Phospholipids_in_small_VLDL	MS severity	rs2943648	2	226235774	G	A	0.716392	0.243458	0.0140251	0.243459
filtered_GCST90451282_Phospholipids_in_small_VLDL	MS severity	rs2943655	2	226253134	C	T	-0.414372	0.652133	-0.0055154	0.652132
filtered_GCST90451282_Phospholipids_in_small_VLDL	MS severity	rs2713552	2	226316967	T	G	0.720786	0.277534	0.0131	0.277535
filtered_GCST90451282_Phospholipids_in_small_VLDL	MS severity	rs7590201	2	226327727	T	G	-0.0280425	0.976681	-0.0003418	0.976681	LOC646736,MIR5702
filtered_GCST90451282_Phospholipids_in_small_VLDL	MS severity	rs56143032	2	233665371	T	G	0.159347	0.900562	0.00313504	0.900562
filtered_GCST90451282_Phospholipids_in_small_VLDL	MS severity	rs35203651	2	233770903	C	T	-1.01938	0.263649	-0.0210938	0.263648
filtered_GCST90451282_Phospholipids_in_small_VLDL	MS severity	rs73004354	2	241416824	T	G	-0.651338	0.560312	0.00949475	0.560312
filtered_GCST90451282_Phospholipids_in_small_VLDL	MS severity	rs13076933	3	12285932	G	T	2.02615	0.00640445	-0.0363157	0.0064045	,intergenic,PPARG
filtered_GCST90451282_Phospholipids_in_small_VLDL	MS severity	rs6792725	3	24478792	G	A	-0.0675198	0.944653	0.00090778	0.944653	,THRB
filtered_GCST90451282_Phospholipids_in_small_VLDL	MS severity	rs3736605	3	25630287	T	C	0.0614129	0.962845	-0.000677	0.962845	TOP2B
filtered_GCST90451282_Phospholipids_in_small_VLDL	MS severity	rs9824286	3	32474726	A	G	1.15795	0.262042	-0.0252114	0.262041
filtered_GCST90451282_Phospholipids_in_small_VLDL	MS severity	rs4678920	3	36979158	C	T	-2.20538	0.0311627	0.025161	0.0311635
filtered_GCST90451282_Phospholipids_in_small_VLDL	MS severity	rs3172297	3	36990879	C	T	-2.23255	0.0303138	0.0252792	0.030313
filtered_GCST90451282_Phospholipids_in_small_VLDL	MS severity	rs13326165	3	52498102	G	A	-1.17886	0.137176	-0.0214413	0.137177	STAB1,
filtered_GCST90451282_Phospholipids_in_small_VLDL	MS severity	rs7643185	3	58325431	T	G	0.379571	0.723414	-0.0073068	0.723414
filtered_GCST90451282_Phospholipids_in_small_VLDL	MS severity	rs7633553	3	58454509	C	T	0.791945	0.397931	0.0110192	0.397932
filtered_GCST90451282_Phospholipids_in_small_VLDL	MS severity	rs4605553	3	69753751	A	G	0.931654	0.257836	0.0139409	0.257836
filtered_GCST90451282_Phospholipids_in_small_VLDL	MS severity	rs2877601	3	122398719	T	C	-2.08267	0.0464528	-0.0233867	0.0464517
filtered_GCST90451282_Phospholipids_in_small_VLDL	MS severity	rs9289195	3	122547737	C	T	-2.06938	0.0293523	-0.0260438	0.029353
filtered_GCST90451282_Phospholipids_in_small_VLDL	MS severity	rs62292469	3	132690753	A	C	1.01237	0.319327	-0.018804	0.319325	NPHP3-ACAD11,NPHP3
filtered_GCST90451282_Phospholipids_in_small_VLDL	MS severity	rs13082532	3	136127989	T	G	-0.566116	0.558712	-0.0078977	0.558711
filtered_GCST90451282_Phospholipids_in_small_VLDL	MS severity	rs684773	3	136237463	C	A	0.204741	0.676605	0.00578289	0.676606	,PCCB
filtered_GCST90451282_Phospholipids_in_small_VLDL	MS severity	rs9839137	3	136585420	T	C	0.510746	0.684989	0.00546151	0.684988
filtered_GCST90451282_Phospholipids_in_small_VLDL	MS severity	rs73238159	3	142359917	T	C	-0.256948	0.809842	0.00418391	0.809841
filtered_GCST90451282_Phospholipids_in_small_VLDL	MS severity	rs9837201	3	155820513	C	T	-1.04794	0.30046	-0.0131475	0.30046
filtered_GCST90451282_Phospholipids_in_small_VLDL	MS severity	rs9817452	3	157077625	T	G	1.30297	0.120351	-0.0185309	0.120352	,LEKR1,RP11-6F2.5,LINC00880,intergenic
filtered_GCST90451282_Phospholipids_in_small_VLDL	MS severity	rs16847990	3	170984633	G	T	0.484445	0.488555	0.0116584	0.488553
filtered_GCST90451282_Phospholipids_in_small_VLDL	MS severity	rs35840880	4	2593251	G	A	-0.103909	0.925013	0.00133588	0.925014
filtered_GCST90451282_Phospholipids_in_small_VLDL	MS severity	rs3129322	4	3251125	C	T	-0.710891	0.50208	0.00814553	0.502079
filtered_GCST90451282_Phospholipids_in_small_VLDL	MS severity	rs3752440	4	3445027	A	G	0.647502	0.318821	0.0203469	0.318821
filtered_GCST90451282_Phospholipids_in_small_VLDL	MS severity	rs13112545	4	18019199	T	C	0.690055	0.501087	0.011019	0.501085
filtered_GCST90451282_Phospholipids_in_small_VLDL	MS severity	rs71603401	4	18032840	G	A	0.779178	0.441279	0.0126653	0.44128	LCORL,
filtered_GCST90451282_Phospholipids_in_small_VLDL	MS severity	rs73243877	4	26045994	G	A	0.139465	0.850413	0.00295723	0.850413	,SMIM20
filtered_GCST90451282_Phospholipids_in_small_VLDL	MS severity	rs1012352	4	39457145	T	G	-1.14351	0.365544	0.0115499	0.365542
filtered_GCST90451282_Phospholipids_in_small_VLDL	MS severity	rs12504134	4	39484214	T	C	0.219182	0.854143	-0.0022468	0.854143
filtered_GCST90451282_Phospholipids_in_small_VLDL	MS severity	rs293435	4	68722334	T	C	-0.382643	0.649621	-0.0058383	0.649622
filtered_GCST90451282_Phospholipids_in_small_VLDL	MS severity	rs188377	4	68727799	G	T	-0.650373	0.484009	-0.0091309	0.48401
filtered_GCST90451282_Phospholipids_in_small_VLDL	MS severity	rs11249523	4	69080625	T	G	-0.328196	0.707901	-0.0043286	0.7079
filtered_GCST90451282_Phospholipids_in_small_VLDL	MS severity	rs7439366	4	69098620	C	T	-0.315989	0.711998	-0.0042563	0.711997	UGT2B7,LOC114803476
filtered_GCST90451282_Phospholipids_in_small_VLDL	MS severity	rs6600884	4	69102348	G	T	-0.529486	0.552214	-0.0068576	0.552215
filtered_GCST90451282_Phospholipids_in_small_VLDL	MS severity	rs10015508	4	86873149	C	T	0.723906	0.379867	0.0127731	0.379866
filtered_GCST90451282_Phospholipids_in_small_VLDL	MS severity	rs3775228	4	87064014	T	C	0.343053	0.445303	0.0090339	0.445304	SLC10A6,AFF1,,AFF1
filtered_GCST90451282_Phospholipids_in_small_VLDL	MS severity	rs34242006	4	87231363	T	C	0.948477	0.453475	-0.0135046	0.453474
filtered_GCST90451282_Phospholipids_in_small_VLDL	MS severity	rs13118477	4	88783216	A	G	0.656537	0.54743	0.00713492	0.54743
filtered_GCST90451282_Phospholipids_in_small_VLDL	MS severity	rs1126673	4	99124465	T	C	0.693749	0.600931	0.00690703	0.60093	,ADH4
filtered_GCST90451282_Phospholipids_in_small_VLDL	MS severity	rs2035816	4	99587399	G	A	-0.255634	0.676458	0.00850002	0.676457	,MTTP
filtered_GCST90451282_Phospholipids_in_small_VLDL	MS severity	rs10518305	4	123873691	G	T	1.97581	0.0364821	0.0378085	0.0364819
filtered_GCST90451282_Phospholipids_in_small_VLDL	MS severity	rs12650033	4	148066036	A	G	-1.38027	0.141477	-0.0192095	0.141477
filtered_GCST90451282_Phospholipids_in_small_VLDL	MS severity	rs73076175	5	35989887	G	A	-0.650072	0.590183	0.00875238	0.590183	,UGT3A1
filtered_GCST90451282_Phospholipids_in_small_VLDL	MS severity	rs7719168	5	53996560	C	A	0.635682	0.546855	0.0112716	0.546857	ARL15,
filtered_GCST90451282_Phospholipids_in_small_VLDL	MS severity	rs9687846	5	56566067	A	G	-0.262346	0.548536	-0.0087516	0.548536	,MAP3K1,ANKRD55,SETD9,MIER3,MAP3K1
filtered_GCST90451282_Phospholipids_in_small_VLDL	MS severity	rs37537	5	58318195	C	T	-0.490892	0.635136	0.00559519	0.635135
filtered_GCST90451282_Phospholipids_in_small_VLDL	MS severity	rs4976033	5	68418419	G	A	0.468894	0.674126	0.00490824	0.674125	,PIK3R1,MARVELD2
filtered_GCST90451282_Phospholipids_in_small_VLDL	MS severity	rs13358894	5	72507619	C	T	1.64569	0.137385	0.0223556	0.137385
filtered_GCST90451282_Phospholipids_in_small_VLDL	MS severity	rs61616736	5	75018287	T	G	-0.540361	0.480181	-0.0090927	0.48018
filtered_GCST90451282_Phospholipids_in_small_VLDL	MS severity	rs12656840	5	75037328	G	T	-0.251577	0.69573	-0.0078706	0.695729
filtered_GCST90451282_Phospholipids_in_small_VLDL	MS severity	rs6867272	5	75102824	G	T	-0.274187	0.464931	-0.0087436	0.46493
filtered_GCST90451282_Phospholipids_in_small_VLDL	MS severity	rs10070119	5	75308130	T	C	-0.266135	0.298802	-0.0121678	0.298804
filtered_GCST90451282_Phospholipids_in_small_VLDL	MS severity	rs12916	5	75360714	C	T	-0.329149	0.169497	-0.0159652	0.169499	,HMGCR
filtered_GCST90451282_Phospholipids_in_small_VLDL	MS severity	rs73763102	5	75438071	C	T	-1.07092	0.373971	-0.0182195	0.373972
filtered_GCST90451282_Phospholipids_in_small_VLDL	MS severity	rs10055091	5	75820596	T	C	0.358201	0.684342	0.0111222	0.684341
filtered_GCST90451282_Phospholipids_in_small_VLDL	MS severity	rs1045242	5	119393632	G	A	-1.52361	0.0733483	0.022965	0.0733486
filtered_GCST90451282_Phospholipids_in_small_VLDL	MS severity	rs1500187	5	123488984	G	A	-0.905909	0.272378	0.0128178	0.272376
filtered_GCST90451282_Phospholipids_in_small_VLDL	MS severity	rs10077941	5	142531611	A	G	0.266109	0.80876	0.00447709	0.808761	,FGF1
filtered_GCST90451282_Phospholipids_in_small_VLDL	MS severity	rs1353249	5	156689631	G	A	-0.210337	0.833273	-0.0055694	0.833273
filtered_GCST90451282_Phospholipids_in_small_VLDL	MS severity	rs284440	5	156743204	G	T	0.193605	0.76359	0.00475255	0.763591
filtered_GCST90451282_Phospholipids_in_small_VLDL	MS severity	rs17053988	5	156864792	T	G	-0.593025	0.616868	-0.0109097	0.616869
filtered_GCST90451282_Phospholipids_in_small_VLDL	MS severity	rs2088917	5	157005204	G	A	0.174507	0.688325	0.00625942	0.688324
filtered_GCST90451282_Phospholipids_in_small_VLDL	MS severity	rs163313	5	157190803	T	C	-0.74055	0.402177	0.013671	0.402178
filtered_GCST90451282_Phospholipids_in_small_VLDL	MS severity	rs6920309	6	16134016	T	C	-0.311403	0.647525	0.00531416	0.647525
filtered_GCST90451282_Phospholipids_in_small_VLDL	MS severity	rs17342717	6	25821542	T	C	0.388836	0.727493	-0.0068936	0.727493	,SLC17A1,HFE
filtered_GCST90451282_Phospholipids_in_small_VLDL	MS severity	rs2032444	6	26046516	G	T	-0.399502	0.749837	0.0039002	0.749837
filtered_GCST90451282_Phospholipids_in_small_VLDL	MS severity	rs10498733	6	28731914	A	G	0.63549	0.543834	0.0137977	0.543833
filtered_GCST90451282_Phospholipids_in_small_VLDL	MS severity	rs3130887	6	28976309	T	G	0.118904	0.919712	-0.0019976	0.919712
filtered_GCST90451282_Phospholipids_in_small_VLDL	MS severity	rs999266	6	29073978	G	A	1.30881	0.269095	0.017174	0.269097
filtered_GCST90451282_Phospholipids_in_small_VLDL	MS severity	rs1234844	6	29484359	G	T	0.25417	0.815986	-0.0045418	0.815986
filtered_GCST90451282_Phospholipids_in_small_VLDL	MS severity	rs2394180	6	29837422	C	T	0.558507	0.59407	0.00873521	0.594071
filtered_GCST90451282_Phospholipids_in_small_VLDL	MS severity	rs3132500	6	31220834	G	T	-1.05876	0.150764	-0.020606	0.150765
filtered_GCST90451282_Phospholipids_in_small_VLDL	MS severity	rs7764413	6	31274305	C	T	-0.890255	0.0444669	-0.0226909	0.0444666	USP8P1,
filtered_GCST90451282_Phospholipids_in_small_VLDL	MS severity	rs9264749	6	31277843	T	C	-1.11346	0.131518	-0.021534	0.131518
filtered_GCST90451282_Phospholipids_in_small_VLDL	MS severity	rs17208000	6	32142161	T	G	-0.55336	0.547411	-0.0110247	0.547409
filtered_GCST90451282_Phospholipids_in_small_VLDL	MS severity	rs17202252	6	32387947	G	T	-0.418438	0.381522	-0.0158379	0.381524
filtered_GCST90451282_Phospholipids_in_small_VLDL	MS severity	rs3135345	6	32426808	T	C	0.6894	0.52829	-0.0100713	0.52829
filtered_GCST90451282_Phospholipids_in_small_VLDL	MS severity	rs983561	6	32435878	G	T	-0.932786	0.268229	-0.0150187	0.268231
filtered_GCST90451282_Phospholipids_in_small_VLDL	MS severity	rs35062987	6	32622958	T	C	-0.109201	0.719766	-0.0055294	0.719765	,intergenic
filtered_GCST90451282_Phospholipids_in_small_VLDL	MS severity	rs9275968	6	32725789	G	T	-0.904714	0.213325	-0.0152371	0.213325
filtered_GCST90451282_Phospholipids_in_small_VLDL	MS severity	rs9276278	6	32734693	T	C	-0.893816	0.219488	-0.0150532	0.219491
filtered_GCST90451282_Phospholipids_in_small_VLDL	MS severity	rs3130186	6	33088430	T	C	0.313608	0.758799	0.00400217	0.758798
filtered_GCST90451282_Phospholipids_in_small_VLDL	MS severity	rs3117221	6	33094170	T	C	0.632119	0.590967	0.00731298	0.590968
filtered_GCST90451282_Phospholipids_in_small_VLDL	MS severity	rs6905288	6	43791136	A	G	-0.541804	0.247634	-0.0133306	0.247636	,VEGFA,NA
filtered_GCST90451282_Phospholipids_in_small_VLDL	MS severity	rs9367176	6	43826121	T	C	-0.33763	0.707441	0.00471794	0.707441
filtered_GCST90451282_Phospholipids_in_small_VLDL	MS severity	rs881858	6	43838872	A	G	-0.924197	0.317729	-0.0127297	0.317726	,SLC34A1,VEGFA,LINC01512,LOC100132354,VEGFA,VEGFA,RPL7L1,PPP2R5D,LINC01512,VEGFA
filtered_GCST90451282_Phospholipids_in_small_VLDL	MS severity	rs34567812	6	52875535	G	A	0.385741	0.741144	0.00417017	0.741143
filtered_GCST90451282_Phospholipids_in_small_VLDL	MS severity	rs4946713	6	105926140	A	C	0.752396	0.350985	-0.0109895	0.350986	,C6orf203
filtered_GCST90451282_Phospholipids_in_small_VLDL	MS severity	rs12208103	6	107121227	T	C	-1.01525	0.405163	-0.0099727	0.405163	,NA
filtered_GCST90451282_Phospholipids_in_small_VLDL	MS severity	rs3798233	6	115995929	C	A	-0.487922	0.465695	-0.0085427	0.465696	,FRK
filtered_GCST90451282_Phospholipids_in_small_VLDL	MS severity	rs9375454	6	126797842	T	G	0.47722	0.450156	-0.0087726	0.450158
filtered_GCST90451282_Phospholipids_in_small_VLDL	MS severity	rs62426324	6	126821313	T	C	0.904858	0.18114	-0.0156821	0.181141
filtered_GCST90451282_Phospholipids_in_small_VLDL	MS severity	rs9385407	6	126839921	G	A	1.06749	0.121964	-0.018104	0.121963
filtered_GCST90451282_Phospholipids_in_small_VLDL	MS severity	rs72959041	6	127133748	A	G	0.243541	0.609032	0.0134426	0.609033	,RSPO3,NA
filtered_GCST90451282_Phospholipids_in_small_VLDL	MS severity	rs672457	6	139515425	A	G	1.04784	0.0525121	-0.0227223	0.052513
filtered_GCST90451282_Phospholipids_in_small_VLDL	MS severity	rs609207	6	160044721	G	T	-0.0160096	0.986739	0.00020654	0.986739
filtered_GCST90451282_Phospholipids_in_small_VLDL	MS severity	rs12208357	6	160122116	T	C	-0.160339	0.631709	-0.0106608	0.631709	,SLC22A1,LPA
filtered_GCST90451282_Phospholipids_in_small_VLDL	MS severity	rs11753995	6	160154334	A	G	-0.0036253	0.994757	-0.0001041	0.994757	,SLC22A1
filtered_GCST90451282_Phospholipids_in_small_VLDL	MS severity	rs478112	6	160275286	T	G	1.68637	0.161328	0.0162011	0.161326
filtered_GCST90451282_Phospholipids_in_small_VLDL	MS severity	rs3125054	6	160315765	T	C	2.49062	0.0589825	0.0320441	0.0589826
filtered_GCST90451282_Phospholipids_in_small_VLDL	MS severity	rs9457938	6	160556343	G	A	-2.02139	0.0505163	0.0300549	0.0505161
filtered_GCST90451282_Phospholipids_in_small_VLDL	MS severity	rs2489967	6	160841845	T	G	-1.00717	0.322622	0.0115809	0.322621
filtered_GCST90451282_Phospholipids_in_small_VLDL	MS severity	rs1892347	6	160860326	G	A	-0.807438	0.502176	0.00793238	0.502175
filtered_GCST90451282_Phospholipids_in_small_VLDL	MS severity	rs1321851	6	161273220	C	T	0.980513	0.397419	0.0104761	0.397419
filtered_GCST90451282_Phospholipids_in_small_VLDL	MS severity	rs12701736	7	1051892	T	C	2.76379	0.0182102	-0.0365586	0.0182105
filtered_GCST90451282_Phospholipids_in_small_VLDL	MS severity	rs4410790	7	17244953	C	T	0.0162783	0.980345	0.00028948	0.980345	,AHR,AGR3,AHR
filtered_GCST90451282_Phospholipids_in_small_VLDL	MS severity	rs2282901	7	21501067	T	C	-0.56148	0.359079	-0.0111068	0.35908
filtered_GCST90451282_Phospholipids_in_small_VLDL	MS severity	rs55696093	7	21566355	G	A	-0.124918	0.779517	-0.0040235	0.779517	,DNAH11
filtered_GCST90451282_Phospholipids_in_small_VLDL	MS severity	rs7789390	7	29259660	G	A	-0.373577	0.728057	-0.004695	0.728057
filtered_GCST90451282_Phospholipids_in_small_VLDL	MS severity	rs17832252	7	44160500	T	G	1.09672	0.282592	-0.0186022	0.282592
filtered_GCST90451282_Phospholipids_in_small_VLDL	MS severity	rs2331004	7	44210407	G	A	0.863945	0.340832	0.0201465	0.340833
filtered_GCST90451282_Phospholipids_in_small_VLDL	MS severity	rs41279633	7	44541277	T	G	0.546297	0.246058	0.0181757	0.246058	,NPC1L1
filtered_GCST90451282_Phospholipids_in_small_VLDL	MS severity	rs2573	7	73569890	C	T	-1.93679	0.0372094	0.0466826	0.0372095
filtered_GCST90451282_Phospholipids_in_small_VLDL	MS severity	rs13246993	7	73608416	A	G	-0.0243251	0.922671	0.00172392	0.922672
filtered_GCST90451282_Phospholipids_in_small_VLDL	MS severity	rs13239670	7	73644689	C	T	-0.956341	0.0913717	0.0199421	0.0913709	MLXIPL
filtered_GCST90451282_Phospholipids_in_small_VLDL	MS severity	rs56163935	7	76159426	C	T	-0.157498	0.844409	-0.0030702	0.844409	SRRM3
filtered_GCST90451282_Phospholipids_in_small_VLDL	MS severity	rs6951479	7	98258809	A	G	1.662	0.143598	0.0171007	0.143597
filtered_GCST90451282_Phospholipids_in_small_VLDL	MS severity	rs11765880	7	101024264	A	G	0.211214	0.864703	-0.0031539	0.864704
filtered_GCST90451282_Phospholipids_in_small_VLDL	MS severity	rs6947629	7	116781913	C	T	-0.378955	0.683644	-0.0047588	0.683645	MET
filtered_GCST90451282_Phospholipids_in_small_VLDL	MS severity	rs6960356	7	117370302	T	C	-0.882447	0.433264	-0.0096811	0.433265
filtered_GCST90451282_Phospholipids_in_small_VLDL	MS severity	rs13228906	7	130757125	A	G	0.294254	0.554081	-0.0069199	0.55408
filtered_GCST90451282_Phospholipids_in_small_VLDL	MS severity	rs876954	8	8453413	A	G	-1.29236	0.25179	0.013415	0.25179
filtered_GCST90451282_Phospholipids_in_small_VLDL	MS severity	rs718742	8	10756765	G	T	0.447482	0.641158	0.00601756	0.641159
filtered_GCST90451282_Phospholipids_in_small_VLDL	MS severity	rs10085931	8	18387939	G	A	-0.0506008	0.934615	-0.00119	0.934615
filtered_GCST90451282_Phospholipids_in_small_VLDL	MS severity	rs10085966	8	19718937	T	C	0.727013	0.279396	-0.0126051	0.279398
filtered_GCST90451282_Phospholipids_in_small_VLDL	MS severity	rs62496678	8	19779498	G	A	1.36461	0.0574641	-0.0296101	0.0574651
filtered_GCST90451282_Phospholipids_in_small_VLDL	MS severity	rs4921677	8	19790880	T	C	1.31419	0.0865724	-0.0199266	0.086574
filtered_GCST90451282_Phospholipids_in_small_VLDL	MS severity	rs4518684	8	19871304	G	T	-0.367409	0.703118	0.00546065	0.703119
filtered_GCST90451282_Phospholipids_in_small_VLDL	MS severity	rs11991231	8	20050401	C	T	0.18921	0.202254	-0.0230376	0.202254	,LPL
filtered_GCST90451282_Phospholipids_in_small_VLDL	MS severity	rs13273454	8	20082547	T	C	-0.284757	0.334333	0.0111933	0.334337	AC100802.3
filtered_GCST90451282_Phospholipids_in_small_VLDL	MS severity	rs73670334	8	22075810	T	C	-0.518886	0.684684	0.00763271	0.684684
filtered_GCST90451282_Phospholipids_in_small_VLDL	MS severity	rs28387039	8	54524077	A	C	0.0497555	0.938057	0.00123105	0.938057
filtered_GCST90451282_Phospholipids_in_small_VLDL	MS severity	rs9297994	8	58479765	A	G	0.186107	0.663669	-0.005278	0.663669	,intergenic,CYP7A1,SDCBP
filtered_GCST90451282_Phospholipids_in_small_VLDL	MS severity	rs7830710	8	60393598	A	G	1.10723	0.37938	0.0105243	0.37938
filtered_GCST90451282_Phospholipids_in_small_VLDL	MS severity	rs2891335	8	71568932	G	A	-0.736716	0.468251	-0.0096804	0.468252	,RP11-1102P16.1
filtered_GCST90451282_Phospholipids_in_small_VLDL	MS severity	rs2737252	8	115651671	A	G	0.00314623	0.995759	-7.02e-05	0.995759	,TRPS1
filtered_GCST90451282_Phospholipids_in_small_VLDL	MS severity	rs17320616	8	125444134	G	A	-0.123037	0.733624	-0.0050444	0.733624
filtered_GCST90451282_Phospholipids_in_small_VLDL	MS severity	rs2954022	8	125470379	A	C	-0.255571	0.116381	0.0182682	0.11638	,TRIB1
filtered_GCST90451282_Phospholipids_in_small_VLDL	MS severity	rs2124037	8	125556113	T	C	-1.15408	0.214396	0.0146294	0.214397
filtered_GCST90451282_Phospholipids_in_small_VLDL	MS severity	rs7004902	8	125617331	C	A	0.36213	0.609022	0.00751488	0.609023
filtered_GCST90451282_Phospholipids_in_small_VLDL	MS severity	rs10089107	8	140688352	C	T	-1.04408	0.368364	-0.0104472	0.368365
filtered_GCST90451282_Phospholipids_in_small_VLDL	MS severity	rs11167008	8	140932930	G	T	-2.2891	0.0547529	-0.0226541	0.0547529
filtered_GCST90451282_Phospholipids_in_small_VLDL	MS severity	rs11786859	8	140974782	T	C	-2.36064	0.0483879	-0.0231759	0.048387
filtered_GCST90451282_Phospholipids_in_small_VLDL	MS severity	rs9324540	8	140980322	G	T	-2.35772	0.0482304	-0.0231667	0.0482301
filtered_GCST90451282_Phospholipids_in_small_VLDL	MS severity	rs11784762	8	143935442	G	A	0.18219	0.846139	0.00228962	0.846138	,PLEC
filtered_GCST90451282_Phospholipids_in_small_VLDL	MS severity	rs12682902	9	2601613	T	C	-2.02538	0.10404	0.0239854	0.104038
filtered_GCST90451282_Phospholipids_in_small_VLDL	MS severity	rs10810652	9	16876285	A	G	0.346717	0.618547	-0.0058701	0.618546
filtered_GCST90451282_Phospholipids_in_small_VLDL	MS severity	rs10962670	9	16896590	T	C	0.0173628	0.987832	0.00021965	0.987832
filtered_GCST90451282_Phospholipids_in_small_VLDL	MS severity	rs10757270	9	22072720	G	A	-3.5318	0.0049743	0.0328766	0.00497443
filtered_GCST90451282_Phospholipids_in_small_VLDL	MS severity	rs56030777	9	33163061	A	G	-0.754774	0.563129	0.00844698	0.563128
filtered_GCST90451282_Phospholipids_in_small_VLDL	MS severity	rs34951991	9	76098330	A	G	-0.72876	0.53433	-0.0105007	0.53433
filtered_GCST90451282_Phospholipids_in_small_VLDL	MS severity	rs11789603	9	104884738	T	C	0.362468	0.712512	0.00690189	0.712512	,ABCA1
filtered_GCST90451282_Phospholipids_in_small_VLDL	MS severity	rs2740488	9	104899461	C	A	0.764791	0.260605	-0.0146875	0.260606	,ABCA1
filtered_GCST90451282_Phospholipids_in_small_VLDL	MS severity	rs10124300	9	109515460	C	A	-0.0631848	0.951247	0.00069871	0.951247
filtered_GCST90451282_Phospholipids_in_small_VLDL	MS severity	rs4979506	9	115149763	A	C	0.491745	0.690182	-0.0054008	0.690182
filtered_GCST90451282_Phospholipids_in_small_VLDL	MS severity	rs11794775	9	129792997	C	T	1.20979	0.319465	-0.0133381	0.319463
filtered_GCST90451282_Phospholipids_in_small_VLDL	MS severity	rs2073870	9	133208193	G	T	0.731642	0.544232	0.00953513	0.544234
filtered_GCST90451282_Phospholipids_in_small_VLDL	MS severity	rs4489379	9	133209554	T	C	0.964221	0.277828	0.0131865	0.277828
filtered_GCST90451282_Phospholipids_in_small_VLDL	MS severity	rs558240	9	133281560	A	G	0.0980175	0.834066	0.0024454	0.834066	ABO,LCN1L2,
filtered_GCST90451282_Phospholipids_in_small_VLDL	MS severity	rs7903402	10	17217773	T	C	-1.07377	0.195158	-0.0152171	0.195157
filtered_GCST90451282_Phospholipids_in_small_VLDL	MS severity	rs2393729	10	62077257	T	C	-1.43899	0.224401	0.0142306	0.224401
filtered_GCST90451282_Phospholipids_in_small_VLDL	MS severity	rs10995477	10	63250912	C	T	-0.61227	0.537331	0.00714348	0.53733	,JMJD1C
filtered_GCST90451282_Phospholipids_in_small_VLDL	MS severity	rs10822155	10	63311455	A	C	-1.02149	0.28191	0.0125905	0.281911	JMJD1C,
filtered_GCST90451282_Phospholipids_in_small_VLDL	MS severity	rs10822160	10	63353036	G	T	-0.51491	0.60438	0.00598114	0.604381
filtered_GCST90451282_Phospholipids_in_small_VLDL	MS severity	rs10824744	10	79334368	G	A	-0.0457752	0.965789	-0.0006025	0.965789
filtered_GCST90451282_Phospholipids_in_small_VLDL	MS severity	rs2792022	10	91980672	C	T	0.0824265	0.947267	-0.0008708	0.947267	BTAF1
filtered_GCST90451282_Phospholipids_in_small_VLDL	MS severity	rs10882107	10	92770669	T	G	1.43573	0.226844	0.0170974	0.226843
filtered_GCST90451282_Phospholipids_in_small_VLDL	MS severity	rs2246701	10	92842321	G	T	1.22367	0.28969	0.0139154	0.289691
filtered_GCST90451282_Phospholipids_in_small_VLDL	MS severity	rs12263369	10	93063586	T	C	0.0959393	0.841781	0.00240964	0.841781	,CYP26C1
filtered_GCST90451282_Phospholipids_in_small_VLDL	MS severity	rs17466747	10	93135896	A	G	-0.535874	0.510439	-0.0080047	0.510438
filtered_GCST90451282_Phospholipids_in_small_VLDL	MS severity	rs9888058	10	100099448	A	G	0.175392	0.833636	0.00254092	0.833636
filtered_GCST90451282_Phospholipids_in_small_VLDL	MS severity	rs7893845	10	100133539	T	G	-0.442964	0.619846	-0.005791	0.619846
filtered_GCST90451282_Phospholipids_in_small_VLDL	MS severity	rs7094463	10	112952224	G	A	-1.22106	0.33942	-0.0113729	0.33942
filtered_GCST90451282_Phospholipids_in_small_VLDL	MS severity	rs7910135	10	116638535	A	C	-1.19334	0.184103	-0.0154421	0.184103	,PNLIPRP2
filtered_GCST90451282_Phospholipids_in_small_VLDL	MS severity	rs10901799	10	124659705	G	A	0.785207	0.418657	-0.0094234	0.418658
filtered_GCST90451282_Phospholipids_in_small_VLDL	MS severity	rs12421222	11	5657791	T	G	-0.0721592	0.942361	0.00086148	0.94236
filtered_GCST90451282_Phospholipids_in_small_VLDL	MS severity	rs6416020	11	18595637	T	C	0.0445735	0.957203	0.00084018	0.957203
filtered_GCST90451282_Phospholipids_in_small_VLDL	MS severity	rs10128711	11	18611437	C	T	0.365675	0.614088	0.00653725	0.614088	,SPTY2D1
filtered_GCST90451282_Phospholipids_in_small_VLDL	MS severity	rs531603	11	32089872	G	A	-1.69341	0.168111	-0.0233332	0.168112
filtered_GCST90451282_Phospholipids_in_small_VLDL	MS severity	rs35750337	11	44855480	C	A	2.17386	0.0808273	0.0209816	0.0808277
filtered_GCST90451282_Phospholipids_in_small_VLDL	MS severity	rs2596397	11	47226070	A	G	0.500783	0.57062	0.00819095	0.570621
filtered_GCST90451282_Phospholipids_in_small_VLDL	MS severity	rs10769255	11	47345820	T	C	1.485	0.2334	-0.0180327	0.2334	,MYBPC3,Intergenic
filtered_GCST90451282_Phospholipids_in_small_VLDL	MS severity	rs17157266	11	62432345	C	T	-0.0208737	0.985048	-0.0002853	0.985048	,SCGB1A1,AHNAK,AHNAK
filtered_GCST90451282_Phospholipids_in_small_VLDL	MS severity	rs11231144	11	62560566	C	T	-0.102707	0.930123	-0.001096	0.930123
filtered_GCST90451282_Phospholipids_in_small_VLDL	MS severity	rs57596493	11	66535272	T	C	-0.102072	0.888778	0.00189283	0.888777
filtered_GCST90451282_Phospholipids_in_small_VLDL	MS severity	rs11601196	11	78332385	C	A	0.416956	0.628987	-0.0072145	0.628988
filtered_GCST90451282_Phospholipids_in_small_VLDL	MS severity	rs7113559	11	78494657	G	T	-1.56131	0.150046	-0.0207943	0.150046
filtered_GCST90451282_Phospholipids_in_small_VLDL	MS severity	rs1108627	11	116499263	T	C	-1.14247	0.11829	-0.0181608	0.118292
filtered_GCST90451282_Phospholipids_in_small_VLDL	MS severity	rs4938294	11	116644703	T	C	-0.090701	0.885754	0.002148	0.885755
filtered_GCST90451282_Phospholipids_in_small_VLDL	MS severity	rs567599	11	116651848	T	G	-0.26819	0.15875	-0.0267228	0.15875
filtered_GCST90451282_Phospholipids_in_small_VLDL	MS severity	rs61905066	11	116700892	G	A	0.103019	0.578923	0.0130777	0.578924
filtered_GCST90451282_Phospholipids_in_small_VLDL	MS severity	rs2072560	11	116791110	C	T	0.0140882	0.903537	-0.0028077	0.903537	APOA5,LOC108491825,
filtered_GCST90451282_Phospholipids_in_small_VLDL	MS severity	rs17120347	11	117125823	A	G	0.33782	0.37274	0.0170398	0.372739
filtered_GCST90451282_Phospholipids_in_small_VLDL	MS severity	rs11216386	11	117439273	T	C	0.115887	0.906658	0.00230452	0.906658	DSCAML1
filtered_GCST90451282_Phospholipids_in_small_VLDL	MS severity	rs2242391	11	126265244	T	G	0.0245611	0.97672	0.00053873	0.97672
filtered_GCST90451282_Phospholipids_in_small_VLDL	MS severity	rs67740177	11	126389328	A	G	0.711752	0.348108	0.0156967	0.348108
filtered_GCST90451282_Phospholipids_in_small_VLDL	MS severity	rs881376	12	9050157	G	A	1.54113	0.10153	0.0201441	0.10153	PZP
filtered_GCST90451282_Phospholipids_in_small_VLDL	MS severity	rs7134375	12	20320824	A	C	-3.00843	0.00746484	0.0309898	0.0074648	,RP11-284H19.1,PDE3A
filtered_GCST90451282_Phospholipids_in_small_VLDL	MS severity	rs67981690	12	21190952	G	A	0.941969	0.306437	0.0171719	0.306435	,SLCO1B1
filtered_GCST90451282_Phospholipids_in_small_VLDL	MS severity	rs12320328	12	25255530	G	A	0.935894	0.42068	-0.0176241	0.42068	,KRAS,LMNTD1,intergenic
filtered_GCST90451282_Phospholipids_in_small_VLDL	MS severity	rs34072608	12	45795501	T	G	0.777541	0.407967	0.0129515	0.407966
filtered_GCST90451282_Phospholipids_in_small_VLDL	MS severity	rs17444799	12	56670615	T	C	-1.89852	0.0710052	0.0405779	0.0710055
filtered_GCST90451282_Phospholipids_in_small_VLDL	MS severity	rs3741414	12	57450266	T	C	-0.0061298	0.990281	0.00016628	0.990281	,R3HDM2,INHBC,INHBC,INHBE
filtered_GCST90451282_Phospholipids_in_small_VLDL	MS severity	rs2137537	12	70719307	C	T	0.315558	0.810045	0.00294994	0.810044	,PTPRR
filtered_GCST90451282_Phospholipids_in_small_VLDL	MS severity	rs2220729	12	89536176	A	G	-1.60299	0.0855393	-0.0212387	0.0855383
filtered_GCST90451282_Phospholipids_in_small_VLDL	MS severity	rs10467029	12	106684670	T	C	-0.710221	0.440885	-0.0092659	0.440884
filtered_GCST90451282_Phospholipids_in_small_VLDL	MS severity	rs12368448	12	106923018	T	G	-0.0985715	0.934285	-0.0010978	0.934285
filtered_GCST90451282_Phospholipids_in_small_VLDL	MS severity	rs4964739	12	108739048	T	G	-0.0485725	0.96049	-0.0006179	0.96049
filtered_GCST90451282_Phospholipids_in_small_VLDL	MS severity	rs11114045	12	108741745	A	C	-0.0505363	0.958718	-0.0006459	0.958718
filtered_GCST90451282_Phospholipids_in_small_VLDL	MS severity	rs4964743	12	108744168	T	G	-0.0773913	0.936759	-0.0009866	0.936759
filtered_GCST90451282_Phospholipids_in_small_VLDL	MS severity	rs1013746	12	109250784	T	C	-0.390193	0.628575	-0.007304	0.628577
filtered_GCST90451282_Phospholipids_in_small_VLDL	MS severity	rs10774623	12	111395785	G	A	-1.61729	0.125261	-0.0225363	0.125262
filtered_GCST90451282_Phospholipids_in_small_VLDL	MS severity	rs10744775	12	111658411	C	T	-1.68332	0.180122	-0.0182529	0.180121	BRAP,
filtered_GCST90451282_Phospholipids_in_small_VLDL	MS severity	rs11066044	12	111845742	T	C	-1.69761	0.154091	-0.0226278	0.154091
filtered_GCST90451282_Phospholipids_in_small_VLDL	MS severity	rs60661425	12	111851023	T	C	-1.70001	0.154091	-0.0226278	0.154091
filtered_GCST90451282_Phospholipids_in_small_VLDL	MS severity	rs7966446	12	120903959	T	C	-0.506772	0.663834	-0.0051988	0.663834
filtered_GCST90451282_Phospholipids_in_small_VLDL	MS severity	rs1169284	12	120982123	C	T	-0.0619452	0.9208	-0.0012231	0.9208	,HNF1A
filtered_GCST90451282_Phospholipids_in_small_VLDL	MS severity	rs1169313	12	121004867	C	T	-0.326985	0.626187	-0.0058123	0.626188	,C12orf43,C12orf27,HNF1A
filtered_GCST90451282_Phospholipids_in_small_VLDL	MS severity	rs11057397	12	123935181	T	C	0.109138	0.810212	-0.0029136	0.810213	,DNAH10
filtered_GCST90451282_Phospholipids_in_small_VLDL	MS severity	rs57541850	12	124121136	T	C	-0.723259	0.45492	0.00897015	0.45492
filtered_GCST90451282_Phospholipids_in_small_VLDL	MS severity	rs10846662	12	124375830	T	G	-1.18767	0.319712	-0.0146953	0.319712
filtered_GCST90451282_Phospholipids_in_small_VLDL	MS severity	rs11057830	12	124822507	A	G	-0.181329	0.788905	-0.0042116	0.788905	SCARB1,
filtered_GCST90451282_Phospholipids_in_small_VLDL	MS severity	rs1928496	13	30438767	T	C	1.7293	0.178082	0.018297	0.178083	,HMGB1
filtered_GCST90451282_Phospholipids_in_small_VLDL	MS severity	rs9534342	13	32381260	T	C	-0.029171	0.96275	0.00054143	0.962749	BRCA2
filtered_GCST90451282_Phospholipids_in_small_VLDL	MS severity	rs17074346	13	50444586	T	C	-0.311271	0.768145	-0.0048871	0.768145
filtered_GCST90451282_Phospholipids_in_small_VLDL	MS severity	rs3897474	13	94601777	T	C	0.851175	0.499694	0.00814548	0.499695
filtered_GCST90451282_Phospholipids_in_small_VLDL	MS severity	rs7140110	13	113841051	C	T	0.406983	0.344596	0.0121557	0.344596	,GAS6,GAS6-AS1
filtered_GCST90451282_Phospholipids_in_small_VLDL	MS severity	rs6573778	14	24403003	C	T	-0.712621	0.255118	0.0134245	0.255119	,NYNRIN
filtered_GCST90451282_Phospholipids_in_small_VLDL	MS severity	rs8008068	14	63766999	G	A	0.53778	0.466016	0.0112239	0.466016	RP11-804M7.2,,SGPP1,SYNE2,SGPP1,SYNE2
filtered_GCST90451282_Phospholipids_in_small_VLDL	MS severity	rs35033077	14	63823698	T	C	1.51554	0.232614	0.0246352	0.232613
filtered_GCST90451282_Phospholipids_in_small_VLDL	MS severity	rs34767236	14	70343852	A	G	-0.126187	0.898562	-0.0015572	0.898562	COX16
filtered_GCST90451282_Phospholipids_in_small_VLDL	MS severity	rs12435583	14	74740989	A	G	1.48156	0.230304	-0.0140901	0.230303
filtered_GCST90451282_Phospholipids_in_small_VLDL	MS severity	rs7174819	15	44223666	T	C	0.0696405	0.901819	0.00283315	0.901818
filtered_GCST90451282_Phospholipids_in_small_VLDL	MS severity	rs12905094	15	49131847	G	A	0.0160358	0.990632	-0.0001648	0.990632
filtered_GCST90451282_Phospholipids_in_small_VLDL	MS severity	rs8039512	15	49303099	A	G	1.32857	0.34538	-0.0129315	0.345383
filtered_GCST90451282_Phospholipids_in_small_VLDL	MS severity	rs72747168	15	56859191	C	T	0.668571	0.40437	0.0176752	0.40437
filtered_GCST90451282_Phospholipids_in_small_VLDL	MS severity	rs7182541	15	58254819	T	C	-0.115354	0.913722	0.00126922	0.913722
filtered_GCST90451282_Phospholipids_in_small_VLDL	MS severity	rs1532085	15	58391167	G	A	0.259557	0.261146	-0.0131696	0.261147	RPL28P4,LIPC,,LIPC,ADAM10,ALDH1A2,intergenic
filtered_GCST90451282_Phospholipids_in_small_VLDL	MS severity	rs2070895	15	58431740	A	G	-0.155998	0.505329	-0.0092627	0.50533	,LIPC,ALDH1A2,LIPC,AQP9,LIPC,ALDH1A2
filtered_GCST90451282_Phospholipids_in_small_VLDL	MS severity	rs62012766	15	63560635	C	T	0.555213	0.661831	0.00687492	0.66183
filtered_GCST90451282_Phospholipids_in_small_VLDL	MS severity	rs6495122	15	74833304	C	A	-1.03153	0.269632	-0.0126528	0.269633	,LMAN1L,ULK3,MPI,CSK,CYP1A2,CYP1A1,CSK,ULK3,CPLX3,ULK3,CSK,ULK3,CYP1A2,LMAN1L,SCAMP2,CPLX3,MP1,CSK,ULK3,COX5A,C14orf17
filtered_GCST90451282_Phospholipids_in_small_VLDL	MS severity	rs12909335	15	74922448	G	T	-2.04472	0.0835486	-0.02016	0.083549
filtered_GCST90451282_Phospholipids_in_small_VLDL	MS severity	rs7179095	15	90643229	A	G	2.39954	0.0691633	0.0289286	0.0691635
filtered_GCST90451282_Phospholipids_in_small_VLDL	MS severity	rs6500619	16	4593451	A	G	-2.04397	0.0904555	0.0241029	0.0904549
filtered_GCST90451282_Phospholipids_in_small_VLDL	MS severity	rs9925964	16	31118574	G	A	-0.664866	0.553846	0.00697704	0.553847	MYST1,,KAT8
filtered_GCST90451282_Phospholipids_in_small_VLDL	MS severity	rs1561139	16	56818910	T	G	-1.334	0.05078	0.0229257	0.0507813	,NUP93
filtered_GCST90451282_Phospholipids_in_small_VLDL	MS severity	rs17231506	16	56960616	T	C	0.0227285	0.893699	-0.0016556	0.893699	,CETP
filtered_GCST90451282_Phospholipids_in_small_VLDL	MS severity	rs12720926	16	56965006	G	A	-0.164585	0.40409	0.0097152	0.404091	,CETP
filtered_GCST90451282_Phospholipids_in_small_VLDL	MS severity	rs291040	16	57027277	C	T	-3.19743	0.00816805	-0.0331781	0.00816831
filtered_GCST90451282_Phospholipids_in_small_VLDL	MS severity	rs12444714	16	71418703	T	C	-0.512223	0.602822	0.00823184	0.602821
filtered_GCST90451282_Phospholipids_in_small_VLDL	MS severity	rs2334884	16	71602688	G	A	-1.08399	0.30536	-0.0124939	0.305359
filtered_GCST90451282_Phospholipids_in_small_VLDL	MS severity	rs62053077	16	71609766	T	G	-1.16103	0.277573	-0.0132454	0.277571	,MARVELD3
filtered_GCST90451282_Phospholipids_in_small_VLDL	MS severity	rs11075893	16	71630493	G	T	-0.666895	0.495868	-0.0107086	0.495867
filtered_GCST90451282_Phospholipids_in_small_VLDL	MS severity	rs12932850	16	71634731	G	T	-1.14762	0.19667	-0.0158246	0.196669
filtered_GCST90451282_Phospholipids_in_small_VLDL	MS severity	rs1549292	16	71949765	G	T	1.3132	0.230475	0.0201877	0.230475
filtered_GCST90451282_Phospholipids_in_small_VLDL	MS severity	rs2287997	16	72106654	A	G	0.188642	0.564251	0.00836563	0.564251	,DHX38
filtered_GCST90451282_Phospholipids_in_small_VLDL	MS severity	rs7202323	16	72183214	G	T	0.297614	0.64428	-0.0063459	0.64428	,PMFBP1,PMFBP1,ZFHX3
filtered_GCST90451282_Phospholipids_in_small_VLDL	MS severity	rs4782863	16	83948855	G	A	-0.557978	0.62313	0.00606382	0.623129
filtered_GCST90451282_Phospholipids_in_small_VLDL	MS severity	rs12933677	16	83950170	C	T	-0.310745	0.634227	0.00560951	0.634227
filtered_GCST90451282_Phospholipids_in_small_VLDL	MS severity	rs3111605	16	86392687	G	A	0.917924	0.320092	0.0115205	0.320094
filtered_GCST90451282_Phospholipids_in_small_VLDL	MS severity	rs2287322	17	1737741	G	A	-0.315991	0.696993	-0.0056883	0.696993	WDR81,
filtered_GCST90451282_Phospholipids_in_small_VLDL	MS severity	rs3865350	17	5478547	T	C	-1.182	0.344657	0.0108064	0.344659
filtered_GCST90451282_Phospholipids_in_small_VLDL	MS severity	rs12945299	17	7176750	G	A	-0.30558	0.664461	0.00656789	0.664462
filtered_GCST90451282_Phospholipids_in_small_VLDL	MS severity	rs858519	17	7628647	C	T	1.07647	0.225125	-0.0140541	0.225122
filtered_GCST90451282_Phospholipids_in_small_VLDL	MS severity	rs8075019	17	17551878	A	G	-0.257696	0.744743	-0.0055086	0.744742	PEMT,
filtered_GCST90451282_Phospholipids_in_small_VLDL	MS severity	rs72820902	17	42289030	T	C	0.992802	0.31891	0.0242905	0.31891
filtered_GCST90451282_Phospholipids_in_small_VLDL	MS severity	rs72836567	17	43868408	A	G	0.230827	0.85546	0.00295934	0.855461
filtered_GCST90451282_Phospholipids_in_small_VLDL	MS severity	rs17689378	17	45804424	T	C	-1.44507	0.220891	-0.0170369	0.220891
filtered_GCST90451282_Phospholipids_in_small_VLDL	MS severity	rs17690703	17	45847931	T	C	-1.6418	0.171751	-0.0181095	0.171752	,SPPL2C,KANSL1,MAPT,CRHR1,STH
filtered_GCST90451282_Phospholipids_in_small_VLDL	MS severity	rs62062285	17	46018295	G	T	-1.49924	0.207949	-0.0175813	0.207949	MAPT
filtered_GCST90451282_Phospholipids_in_small_VLDL	MS severity	rs62060796	17	46065663	T	G	-1.4857	0.213612	-0.0174382	0.213613
filtered_GCST90451282_Phospholipids_in_small_VLDL	MS severity	rs12603290	17	47572830	C	T	-0.128126	0.82693	0.00256747	0.82693
filtered_GCST90451282_Phospholipids_in_small_VLDL	MS severity	rs6504135	17	48255303	G	T	-0.75571	0.439674	0.0107236	0.439675
filtered_GCST90451282_Phospholipids_in_small_VLDL	MS severity	rs663576	17	49254625	T	C	-1.69379	0.130623	0.0176473	0.130622	FLJ40194
filtered_GCST90451282_Phospholipids_in_small_VLDL	MS severity	rs36064818	17	57138943	T	C	-1.05753	0.400971	0.0121824	0.40097
filtered_GCST90451282_Phospholipids_in_small_VLDL	MS severity	rs9332408	17	67112871	C	T	0.154986	0.885576	0.00171197	0.885577
filtered_GCST90451282_Phospholipids_in_small_VLDL	MS severity	rs4790908	17	67856791	G	T	0.416521	0.582407	0.00793659	0.582406
filtered_GCST90451282_Phospholipids_in_small_VLDL	MS severity	rs60856912	17	67896227	T	G	0.956319	0.189697	0.0205751	0.189699	,BPTF
filtered_GCST90451282_Phospholipids_in_small_VLDL	MS severity	rs12600941	17	67922691	G	A	0.388711	0.607784	0.00741646	0.607784
filtered_GCST90451282_Phospholipids_in_small_VLDL	MS severity	rs34931250	17	68883786	T	C	0.062403	0.915265	0.00260625	0.915265	,ABCA8
filtered_GCST90451282_Phospholipids_in_small_VLDL	MS severity	rs1373068	17	68905074	G	T	-0.372482	0.604649	-0.0064698	0.604648
filtered_GCST90451282_Phospholipids_in_small_VLDL	MS severity	rs2034947	17	75867848	C	T	0.710322	0.430707	-0.0106956	0.430708
filtered_GCST90451282_Phospholipids_in_small_VLDL	MS severity	rs4800162	18	23537455	T	G	0.231632	0.836324	-0.002379	0.836325
filtered_GCST90451282_Phospholipids_in_small_VLDL	MS severity	rs7234218	18	49637187	G	A	0.926891	0.455841	0.00881014	0.455841
filtered_GCST90451282_Phospholipids_in_small_VLDL	MS severity	rs12968116	18	57655270	T	C	1.17255	0.290067	0.0187251	0.290066	ATP8B1,,ATP8B1-AS1,ATP8B1
filtered_GCST90451282_Phospholipids_in_small_VLDL	MS severity	rs11660069	18	60218180	G	A	2.20261	0.0541585	0.0249228	0.0541595
filtered_GCST90451282_Phospholipids_in_small_VLDL	MS severity	rs17175643	18	60229509	T	C	2.28598	0.0529592	0.0250985	0.0529591	,ENSG00000267620
filtered_GCST90451282_Phospholipids_in_small_VLDL	MS severity	rs590215	18	60236855	T	C	2.38683	0.0456831	0.0258909	0.0456833
filtered_GCST90451282_Phospholipids_in_small_VLDL	MS severity	rs4804311	19	8550705	G	A	0.236199	0.756283	-0.0066108	0.756283	MYO1F,
filtered_GCST90451282_Phospholipids_in_small_VLDL	MS severity	rs55997232	19	11077441	T	C	0.0565307	0.69645	-0.0070889	0.69645
filtered_GCST90451282_Phospholipids_in_small_VLDL	MS severity	rs6511720	19	11091630	T	G	0.0490337	0.733156	-0.0061766	0.733157	,LDLR,LOC126862855,LDLR
filtered_GCST90451282_Phospholipids_in_small_VLDL	MS severity	rs7260306	19	11160874	T	G	0.0430487	0.878736	-0.001794	0.878736	KANK2,
filtered_GCST90451282_Phospholipids_in_small_VLDL	MS severity	rs10423399	19	11162927	G	T	-1.42133	0.0949574	0.0217763	0.0949568
filtered_GCST90451282_Phospholipids_in_small_VLDL	MS severity	rs450832	19	11275350	A	G	0.424145	0.692116	-0.0063205	0.692116
filtered_GCST90451282_Phospholipids_in_small_VLDL	MS severity	rs8112975	19	18230100	G	A	-1.37087	0.260504	-0.0152936	0.260503	PDE4C
filtered_GCST90451282_Phospholipids_in_small_VLDL	MS severity	rs3761077	19	19215154	T	G	0.29066	0.30905	-0.0192435	0.30905
filtered_GCST90451282_Phospholipids_in_small_VLDL	MS severity	rs58542926	19	19268740	T	C	0.438215	0.019658	-0.052028	0.019658	,TM6SF2,CILP2,SUGP1,AC138430.4,TM6SF2
filtered_GCST90451282_Phospholipids_in_small_VLDL	MS severity	rs7252446	19	33354390	C	T	-0.750138	0.483074	0.00827297	0.483075
filtered_GCST90451282_Phospholipids_in_small_VLDL	MS severity	rs58895965	19	35060524	A	C	0.766954	0.193085	0.0210762	0.193084	,HPN,HPN,LOC100128675
filtered_GCST90451282_Phospholipids_in_small_VLDL	MS severity	rs926054	19	44447878	G	T	0.357101	0.519572	-0.0120666	0.519571
filtered_GCST90451282_Phospholipids_in_small_VLDL	MS severity	rs2927477	19	44810458	C	T	-0.51597	0.207407	0.0219097	0.207407
filtered_GCST90451282_Phospholipids_in_small_VLDL	MS severity	rs34878901	19	44899220	T	C	-0.796724	0.0480671	-0.0232277	0.0480668
filtered_GCST90451282_Phospholipids_in_small_VLDL	MS severity	rs7256200	19	44912678	T	G	0.330542	0.0283003	0.0406164	0.0283006	,APOE,APOC1
filtered_GCST90451282_Phospholipids_in_small_VLDL	MS severity	rs390082	19	44913574	G	T	-0.0490964	0.740633	0.00597086	0.740633
filtered_GCST90451282_Phospholipids_in_small_VLDL	MS severity	rs10415392	19	45216532	T	C	-0.331089	0.716376	-0.0069106	0.716376
filtered_GCST90451282_Phospholipids_in_small_VLDL	MS severity	rs430989	19	48617517	G	T	-0.236997	0.72031	0.00467437	0.720309	RPL18
filtered_GCST90451282_Phospholipids_in_small_VLDL	MS severity	rs35761442	19	48672094	T	C	0.901138	0.359558	0.0115653	0.35956
filtered_GCST90451282_Phospholipids_in_small_VLDL	MS severity	rs681343	19	48703205	T	C	0.372174	0.381853	0.0099967	0.381854	,FUT2,LOC105447645,FUT2,FUT2,MAMSTR
filtered_GCST90451282_Phospholipids_in_small_VLDL	MS severity	rs2180686	20	6548823	C	T	-0.738729	0.553892	0.00834616	0.553893
filtered_GCST90451282_Phospholipids_in_small_VLDL	MS severity	rs990999	20	6711882	A	G	-0.383037	0.763072	-0.0036916	0.763072
filtered_GCST90451282_Phospholipids_in_small_VLDL	MS severity	rs4814666	20	17827881	A	G	-0.175927	0.882027	-0.0018035	0.882028
filtered_GCST90451282_Phospholipids_in_small_VLDL	MS severity	rs6060438	20	35489577	C	T	0.934387	0.185175	-0.0176899	0.185174
filtered_GCST90451282_Phospholipids_in_small_VLDL	MS severity	rs6060442	20	35505928	T	C	0.896529	0.203537	-0.016973	0.203537
filtered_GCST90451282_Phospholipids_in_small_VLDL	MS severity	rs2104417	20	35540122	A	G	0.42613	0.435454	-0.0127691	0.435453
filtered_GCST90451282_Phospholipids_in_small_VLDL	MS severity	rs73902908	20	35777190	T	G	0.975339	0.192941	-0.0243148	0.192941
filtered_GCST90451282_Phospholipids_in_small_VLDL	MS severity	rs12625145	20	39897264	A	G	0.742726	0.458904	-0.0088844	0.458903
filtered_GCST90451282_Phospholipids_in_small_VLDL	MS severity	rs6029180	20	40550283	G	A	-0.428391	0.330365	0.0124286	0.330365	,MAFB,SNORD112
filtered_GCST90451282_Phospholipids_in_small_VLDL	MS severity	rs12480916	20	41303716	G	T	0.978969	0.0654831	0.0227344	0.0654818
filtered_GCST90451282_Phospholipids_in_small_VLDL	MS severity	rs6072398	20	41518732	G	T	4.13271	0.00137527	0.0387914	0.0013753
filtered_GCST90451282_Phospholipids_in_small_VLDL	MS severity	rs3843763	20	45919554	T	C	-0.224158	0.815065	0.00297522	0.815065	,PLTP
filtered_GCST90451282_Phospholipids_in_small_VLDL	MS severity	rs6065906	20	45925376	C	T	0.198417	0.64326	0.00694292	0.64326	,PLTP,PLTP,PCIF1
filtered_GCST90451282_Phospholipids_in_small_VLDL	MS severity	rs6127015	20	53924067	C	T	1.16754	0.161335	0.0166577	0.161336
filtered_GCST90451282_Phospholipids_in_small_VLDL	MS severity	rs4337532	20	64083736	A	G	0.153473	0.891905	-0.0015973	0.891905
filtered_GCST90451282_Phospholipids_in_small_VLDL	MS severity	rs73159501	20	64201020	T	C	1.61625	0.179929	0.02443	0.179928
filtered_GCST90451282_Phospholipids_in_small_VLDL	MS severity	rs11088471	21	39327387	G	A	1.91081	0.0180321	0.0285266	0.0180322
filtered_GCST90451282_Phospholipids_in_small_VLDL	MS severity	rs7276981	21	39425680	T	C	-0.0875512	0.941222	0.0010396	0.941221
filtered_GCST90451282_Phospholipids_in_small_VLDL	MS severity	rs6005866	22	28766952	G	A	1.85949	0.168531	0.0248411	0.168532
filtered_GCST90451282_Phospholipids_in_small_VLDL	MS severity	rs2413338	22	35267530	T	C	1.85393	0.0717851	-0.0212993	0.0717846	,HMGXB4
filtered_GCST90451282_Phospholipids_in_small_VLDL	MS severity	rs2267375	22	38205224	T	G	0.289564	0.714226	0.0043306	0.714225	,PLA2G6,MAFF,MAFF
filtered_GCST90451282_Phospholipids_in_small_VLDL	MS severity	rs41427746	22	46241342	C	T	0.82157	0.352438	0.0172772	0.352439
filtered_GCST90451283_Concentration_of_small_VLDL_particles	MS severity	rs17035646	1	10736490	A	G	-2.86674	0.00851604	0.0322795	0.00851611	CASZ1,
filtered_GCST90451283_Concentration_of_small_VLDL_particles	MS severity	rs36086195	1	16184399	T	C	-1.13676	0.150372	-0.0168647	0.150372	,EPHA2,ARHGEF19
filtered_GCST90451283_Concentration_of_small_VLDL_particles	MS severity	rs3091240	1	25350444	T	G	0.340951	0.633129	0.00553098	0.633129
filtered_GCST90451283_Concentration_of_small_VLDL_particles	MS severity	rs34791230	1	25491907	A	G	0.134396	0.838036	-0.0023679	0.838035
filtered_GCST90451283_Concentration_of_small_VLDL_particles	MS severity	rs61776651	1	26198029	A	G	-0.149155	0.900329	0.00225286	0.90033
filtered_GCST90451283_Concentration_of_small_VLDL_particles	MS severity	rs4659442	1	26497089	G	T	1.78231	0.10293	-0.0227699	0.10293
filtered_GCST90451283_Concentration_of_small_VLDL_particles	MS severity	rs71640337	1	26677897	A	G	0.459008	0.345059	0.0194657	0.345059
filtered_GCST90451283_Concentration_of_small_VLDL_particles	MS severity	rs57217461	1	26701425	T	G	0.491246	0.306862	0.0214406	0.306862
filtered_GCST90451283_Concentration_of_small_VLDL_particles	MS severity	rs11206374	1	39582337	A	G	0.0643771	0.924839	0.00129967	0.924839	PABPC4,
filtered_GCST90451283_Concentration_of_small_VLDL_particles	MS severity	rs57095912	1	50891158	G	T	-1.67445	0.130071	0.0292245	0.13007
filtered_GCST90451283_Concentration_of_small_VLDL_particles	MS severity	rs6690450	1	54388406	A	C	-0.0412354	0.962142	0.00054478	0.962142	CAPZB,MINOS1-NBL1,MINOS1,NBL1,
filtered_GCST90451283_Concentration_of_small_VLDL_particles	MS severity	rs12748266	1	55028344	C	T	0.456459	0.520199	-0.0091712	0.520199
filtered_GCST90451283_Concentration_of_small_VLDL_particles	MS severity	rs499883	1	55053501	A	G	-0.285955	0.631846	-0.0059033	0.631847
filtered_GCST90451283_Concentration_of_small_VLDL_particles	MS severity	rs11207737	1	61394694	T	C	-0.776613	0.510834	0.00945285	0.510833
filtered_GCST90451283_Concentration_of_small_VLDL_particles	MS severity	rs12038768	1	62575057	T	G	-0.178294	0.260416	0.0139599	0.260413
filtered_GCST90451283_Concentration_of_small_VLDL_particles	MS severity	rs7520810	1	62630040	T	C	-0.173036	0.274799	0.0135257	0.274799
filtered_GCST90451283_Concentration_of_small_VLDL_particles	MS severity	rs650194	1	70949180	G	A	-1.55706	0.198634	0.0158949	0.198634
filtered_GCST90451283_Concentration_of_small_VLDL_particles	MS severity	rs4847336	1	92768045	G	A	-0.329359	0.771677	-0.0034923	0.771677
filtered_GCST90451283_Concentration_of_small_VLDL_particles	MS severity	rs4246515	1	97915881	G	T	-1.32412	0.31436	0.0138017	0.314361
filtered_GCST90451283_Concentration_of_small_VLDL_particles	MS severity	rs41285694	1	97988913	T	G	-3.23585	0.00617825	-0.043593	0.00617832
filtered_GCST90451283_Concentration_of_small_VLDL_particles	MS severity	rs10875124	1	98028629	A	G	-2.90897	0.00997078	0.0408553	0.00997099
filtered_GCST90451283_Concentration_of_small_VLDL_particles	MS severity	rs7528419	1	109274570	G	A	0.067847	0.790866	-0.0036785	0.790867	,SORT1,CELSR2,SORT1,CELSR2,PSRC1
filtered_GCST90451283_Concentration_of_small_VLDL_particles	MS severity	rs2269340	1	109629614	C	T	-0.537391	0.618364	-0.0106729	0.618363	AMPD2
filtered_GCST90451283_Concentration_of_small_VLDL_particles	MS severity	rs6699188	1	117629599	C	T	-1.59868	0.204212	-0.0158224	0.204212
filtered_GCST90451283_Concentration_of_small_VLDL_particles	MS severity	rs6656535	1	150967881	T	G	-0.370293	0.657281	-0.0054416	0.657282
filtered_GCST90451283_Concentration_of_small_VLDL_particles	MS severity	rs9425299	1	172389960	T	C	1.01529	0.255326	-0.0133242	0.255328
filtered_GCST90451283_Concentration_of_small_VLDL_particles	MS severity	rs2227198	1	172391024	G	A	1.0041	0.255704	-0.0133135	0.255703	,DNM3
filtered_GCST90451283_Concentration_of_small_VLDL_particles	MS severity	rs4650994	1	178546177	A	G	-0.686948	0.381919	-0.0099757	0.381921	,TEX35,ANGPTL1
filtered_GCST90451283_Concentration_of_small_VLDL_particles	MS severity	rs4650996	1	178548230	G	A	-0.154916	0.886408	-0.0017093	0.886409
filtered_GCST90451283_Concentration_of_small_VLDL_particles	MS severity	rs2248962	1	178581825	G	A	-0.303719	0.783351	0.00329283	0.783351
filtered_GCST90451283_Concentration_of_small_VLDL_particles	MS severity	rs17625587	1	199021365	A	G	-0.153863	0.888385	0.00181492	0.888385
filtered_GCST90451283_Concentration_of_small_VLDL_particles	MS severity	rs16855045	1	205077766	C	T	2.60991	0.0212458	0.0333753	0.0212461
filtered_GCST90451283_Concentration_of_small_VLDL_particles	MS severity	rs11118309	1	219464212	T	C	0.0345756	0.96095	0.0005748	0.96095
filtered_GCST90451283_Concentration_of_small_VLDL_particles	MS severity	rs2066152	1	219490688	G	A	-0.211857	0.758209	-0.0036378	0.758209	,intergenic
filtered_GCST90451283_Concentration_of_small_VLDL_particles	MS severity	rs61830291	1	220827800	C	A	-0.426228	0.613168	-0.0102848	0.613166	RP11-295M18.2,,LINC01352,MARC1,HLX,RP11-295M18.6
filtered_GCST90451283_Concentration_of_small_VLDL_particles	MS severity	rs10864726	1	230160406	T	C	0.32242	0.29519	-0.0122966	0.29519	,GALNT2
filtered_GCST90451283_Concentration_of_small_VLDL_particles	MS severity	rs582233	1	230185105	T	G	-0.0836817	0.837416	-0.0024869	0.837416
filtered_GCST90451283_Concentration_of_small_VLDL_particles	MS severity	rs485790	1	234684054	A	G	0.436267	0.679754	0.0047831	0.679754
filtered_GCST90451283_Concentration_of_small_VLDL_particles	MS severity	rs1473886	2	20168758	T	G	0.190289	0.747764	-0.0036855	0.747763
filtered_GCST90451283_Concentration_of_small_VLDL_particles	MS severity	rs11687133	2	20173611	T	C	0.468014	0.519409	-0.0079173	0.51941
filtered_GCST90451283_Concentration_of_small_VLDL_particles	MS severity	rs11903024	2	20938980	T	G	0.209728	0.516087	0.00748511	0.516088
filtered_GCST90451283_Concentration_of_small_VLDL_particles	MS severity	rs934197	2	21044589	A	G	0.212991	0.238372	0.0147	0.23837	,APOB,APOB,LOC106560211
filtered_GCST90451283_Concentration_of_small_VLDL_particles	MS severity	rs589566	2	21046937	G	A	0.180291	0.569915	-0.0065785	0.569913
filtered_GCST90451283_Concentration_of_small_VLDL_particles	MS severity	rs1260326	2	27508073	C	T	-0.194133	0.139489	0.0170662	0.13949	,GCKR,SNX17,GCKR,EIF2B4,SNX17,ZNF513,PPM1G,GCKR,FNDC4,GCKR,C2orf16,SNX17,ZNF513,KRTCAP3,FNDC4,PPM1G,IFT172,GCKR,NRBP1,ZNF512,KRTCAP3,FNDC4,IFT172,GCKR,PPM1G,NRBP1,C2orf16,GCKR,FNDC4,FNDC4,IFT172,GCKR,GCKR,AC005077.12,GCKR-FNDC4,FNDC4,GCKR
filtered_GCST90451283_Concentration_of_small_VLDL_particles	MS severity	rs13013639	2	43509924	T	C	-0.234456	0.80183	-0.0036443	0.80183
filtered_GCST90451283_Concentration_of_small_VLDL_particles	MS severity	rs3792016	2	43790610	T	G	0.832865	0.368386	-0.0195107	0.368386
filtered_GCST90451283_Concentration_of_small_VLDL_particles	MS severity	rs4299376	2	43845437	T	G	-0.536325	0.220898	0.015138	0.220899	,ABCG8,ABCG8,ABCG5,ABCG5,ABCG58,ABCG5,ABCG8
filtered_GCST90451283_Concentration_of_small_VLDL_particles	MS severity	rs6709904	2	43853185	G	A	-0.932709	0.10257	0.030032	0.10257	,ABCG8
filtered_GCST90451283_Concentration_of_small_VLDL_particles	MS severity	rs4131886	2	48737883	C	A	0.369631	0.643415	0.00603053	0.643416
filtered_GCST90451283_Concentration_of_small_VLDL_particles	MS severity	rs72813532	2	61318435	C	T	-1.10298	0.309343	0.0188798	0.309342
filtered_GCST90451283_Concentration_of_small_VLDL_particles	MS severity	rs360804	2	62712262	A	G	-0.593434	0.428671	0.00987617	0.428671	,EHBP1
filtered_GCST90451283_Concentration_of_small_VLDL_particles	MS severity	rs360801	2	62728252	G	A	0.131424	0.87122	-0.0019583	0.87122	,EHBP1
filtered_GCST90451283_Concentration_of_small_VLDL_particles	MS severity	rs6753848	2	64723661	T	C	0.747568	0.439816	0.00960408	0.439814	SERTAD2
filtered_GCST90451283_Concentration_of_small_VLDL_particles	MS severity	rs1009360	2	65048915	C	T	-1.3631	0.101406	0.0191884	0.101405	,CEP68
filtered_GCST90451283_Concentration_of_small_VLDL_particles	MS severity	rs55709272	2	113109711	C	T	0.229981	0.80513	-0.0028721	0.80513	,IL1RN
filtered_GCST90451283_Concentration_of_small_VLDL_particles	MS severity	rs66492574	2	117868296	C	T	-0.524728	0.673076	0.00860611	0.673075
filtered_GCST90451283_Concentration_of_small_VLDL_particles	MS severity	rs7578604	2	120551084	T	G	0.0679344	0.938361	0.00102748	0.938361	,AC073257.1
filtered_GCST90451283_Concentration_of_small_VLDL_particles	MS severity	rs1427499	2	144642750	G	A	-2.90436	0.0230809	0.0301234	0.0230805	,DKFZp686O1327
filtered_GCST90451283_Concentration_of_small_VLDL_particles	MS severity	rs13389219	2	164672366	T	C	-1.04898	0.0105775	0.0297823	0.0105776	,COBLL1,GRB14
filtered_GCST90451283_Concentration_of_small_VLDL_particles	MS severity	rs12692745	2	164740991	G	A	-0.581477	0.34452	0.0110958	0.344519
filtered_GCST90451283_Concentration_of_small_VLDL_particles	MS severity	rs28727965	2	168976937	T	G	2.45065	0.00859857	-0.0316357	0.00859837	ABCB11
filtered_GCST90451283_Concentration_of_small_VLDL_particles	MS severity	rs334128	2	178174764	T	G	-2.0337	0.0925968	-0.0200008	0.092596
filtered_GCST90451283_Concentration_of_small_VLDL_particles	MS severity	rs10207431	2	187286460	C	A	-0.727586	0.485974	0.00964415	0.485973
filtered_GCST90451283_Concentration_of_small_VLDL_particles	MS severity	rs11899836	2	202371316	A	G	-0.112586	0.865298	-0.003082	0.865299
filtered_GCST90451283_Concentration_of_small_VLDL_particles	MS severity	rs10176806	2	213157872	G	T	-0.0092815	0.99349	0.00010113	0.99349
filtered_GCST90451283_Concentration_of_small_VLDL_particles	MS severity	rs10199231	2	226036038	G	T	0.947295	0.24645	-0.015885	0.246453
filtered_GCST90451283_Concentration_of_small_VLDL_particles	MS severity	rs1024137	2	226231160	T	G	0.523064	0.218903	0.0147898	0.218903	,IRS1
filtered_GCST90451283_Concentration_of_small_VLDL_particles	MS severity	rs2943648	2	226235774	G	A	0.493965	0.243458	0.0140251	0.243459
filtered_GCST90451283_Concentration_of_small_VLDL_particles	MS severity	rs2943655	2	226253134	C	T	-0.300438	0.652133	-0.0055154	0.652132
filtered_GCST90451283_Concentration_of_small_VLDL_particles	MS severity	rs2713552	2	226316967	T	G	0.486076	0.277534	0.0131	0.277535
filtered_GCST90451283_Concentration_of_small_VLDL_particles	MS severity	rs7590201	2	226327727	T	G	-0.0184217	0.976681	-0.0003418	0.976681	LOC646736,MIR5702
filtered_GCST90451283_Concentration_of_small_VLDL_particles	MS severity	rs17323117	2	229298255	G	A	-0.872167	0.506727	0.0144962	0.506726
filtered_GCST90451283_Concentration_of_small_VLDL_particles	MS severity	rs35203651	2	233770903	C	T	-1.07941	0.263649	-0.0210938	0.263648
filtered_GCST90451283_Concentration_of_small_VLDL_particles	MS severity	rs73004354	2	241416824	T	G	-0.641663	0.560312	0.00949475	0.560312
filtered_GCST90451283_Concentration_of_small_VLDL_particles	MS severity	rs3103310	3	12431546	G	A	0.852672	0.279938	0.015028	0.279937	,PPARG
filtered_GCST90451283_Concentration_of_small_VLDL_particles	MS severity	rs11923217	3	15831223	T	C	-0.0963848	0.930247	0.00109976	0.930247
filtered_GCST90451283_Concentration_of_small_VLDL_particles	MS severity	rs6792725	3	24478792	G	A	-0.0584321	0.944653	0.00090778	0.944653	,THRB
filtered_GCST90451283_Concentration_of_small_VLDL_particles	MS severity	rs2278480	3	25594252	C	T	0.924885	0.450212	-0.0106457	0.450211	RARB
filtered_GCST90451283_Concentration_of_small_VLDL_particles	MS severity	rs9831084	3	36984170	C	T	-2.05283	0.0273396	0.0257373	0.0273398	,EPM2AIP1
filtered_GCST90451283_Concentration_of_small_VLDL_particles	MS severity	rs3172297	3	36990879	C	T	-2.04685	0.0303138	0.0252792	0.030313
filtered_GCST90451283_Concentration_of_small_VLDL_particles	MS severity	rs59612757	3	52265505	C	T	-0.600335	0.347947	0.0143901	0.347948
filtered_GCST90451283_Concentration_of_small_VLDL_particles	MS severity	rs11721168	3	58422952	A	G	-0.122332	0.915032	-0.0013204	0.915033
filtered_GCST90451283_Concentration_of_small_VLDL_particles	MS severity	rs9828193	3	66791278	G	A	-0.603992	0.626255	-0.0072627	0.626255
filtered_GCST90451283_Concentration_of_small_VLDL_particles	MS severity	rs4605553	3	69753751	A	G	1.02664	0.257836	0.0139409	0.257836
filtered_GCST90451283_Concentration_of_small_VLDL_particles	MS severity	rs2877601	3	122398719	T	C	-2.21671	0.0464528	-0.0233867	0.0464517
filtered_GCST90451283_Concentration_of_small_VLDL_particles	MS severity	rs9289195	3	122547737	C	T	-2.21	0.0293523	-0.0260438	0.029353
filtered_GCST90451283_Concentration_of_small_VLDL_particles	MS severity	rs62292467	3	132688302	C	T	1.228	0.325654	-0.0182964	0.325654
filtered_GCST90451283_Concentration_of_small_VLDL_particles	MS severity	rs13082532	3	136127989	T	G	-0.523495	0.558712	-0.0078977	0.558711
filtered_GCST90451283_Concentration_of_small_VLDL_particles	MS severity	rs684773	3	136237463	C	A	0.183404	0.676605	0.00578289	0.676606	,PCCB
filtered_GCST90451283_Concentration_of_small_VLDL_particles	MS severity	rs9839137	3	136585420	T	C	0.466465	0.684989	0.00546151	0.684988
filtered_GCST90451283_Concentration_of_small_VLDL_particles	MS severity	rs73238159	3	142359917	T	C	-0.252502	0.809842	0.00418391	0.809841
filtered_GCST90451283_Concentration_of_small_VLDL_particles	MS severity	rs9837201	3	155820513	C	T	-1.0156	0.30046	-0.0131475	0.30046
filtered_GCST90451283_Concentration_of_small_VLDL_particles	MS severity	rs9817452	3	157077625	T	G	0.947	0.120351	-0.0185309	0.120352	,LEKR1,RP11-6F2.5,LINC00880,intergenic
filtered_GCST90451283_Concentration_of_small_VLDL_particles	MS severity	rs11928798	3	171009619	G	A	0.386563	0.54237	0.0103198	0.542367
filtered_GCST90451283_Concentration_of_small_VLDL_particles	MS severity	rs6764884	3	172535888	T	G	-0.0001959	0.999853	-3.12e-06	0.999853	TNFSF10,
filtered_GCST90451283_Concentration_of_small_VLDL_particles	MS severity	rs60030089	3	172576241	T	C	-0.0853149	0.943842	-0.0010353	0.943841
filtered_GCST90451283_Concentration_of_small_VLDL_particles	MS severity	rs234043	3	172595577	C	T	-0.234208	0.840345	-0.0025593	0.840344
filtered_GCST90451283_Concentration_of_small_VLDL_particles	MS severity	rs35840880	4	2593251	G	A	-0.108021	0.925013	0.00133588	0.925014
filtered_GCST90451283_Concentration_of_small_VLDL_particles	MS severity	rs3129322	4	3251125	C	T	-0.623319	0.50208	0.00814553	0.502079
filtered_GCST90451283_Concentration_of_small_VLDL_particles	MS severity	rs3135063	4	3285325	A	C	-0.267253	0.664437	-0.0052115	0.664435
filtered_GCST90451283_Concentration_of_small_VLDL_particles	MS severity	rs13112545	4	18019199	T	C	0.592321	0.501087	0.011019	0.501085
filtered_GCST90451283_Concentration_of_small_VLDL_particles	MS severity	rs71603401	4	18032840	G	A	0.665348	0.441279	0.0126653	0.44128	LCORL,
filtered_GCST90451283_Concentration_of_small_VLDL_particles	MS severity	rs73243877	4	26045994	G	A	0.115132	0.850413	0.00295723	0.850413	,SMIM20
filtered_GCST90451283_Concentration_of_small_VLDL_particles	MS severity	rs61374938	4	39665991	T	G	0.458848	0.723797	-0.0047034	0.723798
filtered_GCST90451283_Concentration_of_small_VLDL_particles	MS severity	rs7676961	4	39682597	C	T	0.287711	0.786201	-0.0032048	0.786202
filtered_GCST90451283_Concentration_of_small_VLDL_particles	MS severity	rs293435	4	68722334	T	C	-0.361957	0.649621	-0.0058383	0.649622
filtered_GCST90451283_Concentration_of_small_VLDL_particles	MS severity	rs188377	4	68727799	G	T	-0.611475	0.484009	-0.0091309	0.48401
filtered_GCST90451283_Concentration_of_small_VLDL_particles	MS severity	rs11249523	4	69080625	T	G	-0.341904	0.707901	-0.0043286	0.7079
filtered_GCST90451283_Concentration_of_small_VLDL_particles	MS severity	rs7439366	4	69098620	C	T	-0.328906	0.711998	-0.0042563	0.711997	UGT2B7,LOC114803476
filtered_GCST90451283_Concentration_of_small_VLDL_particles	MS severity	rs6600884	4	69102348	G	T	-0.552172	0.552214	-0.0068576	0.552215
filtered_GCST90451283_Concentration_of_small_VLDL_particles	MS severity	rs10032549	4	76476862	G	A	0.269398	0.803198	0.00289552	0.803199	SHROOM3
filtered_GCST90451283_Concentration_of_small_VLDL_particles	MS severity	rs4693770	4	86457643	T	C	0.249376	0.832359	-0.0039332	0.832359
filtered_GCST90451283_Concentration_of_small_VLDL_particles	MS severity	rs10015508	4	86873149	C	T	0.588438	0.379867	0.0127731	0.379866
filtered_GCST90451283_Concentration_of_small_VLDL_particles	MS severity	rs3775228	4	87064014	T	C	0.286588	0.445303	0.0090339	0.445304	SLC10A6,AFF1,,AFF1
filtered_GCST90451283_Concentration_of_small_VLDL_particles	MS severity	rs34242006	4	87231363	T	C	0.785055	0.453475	-0.0135046	0.453474
filtered_GCST90451283_Concentration_of_small_VLDL_particles	MS severity	rs13118477	4	88783216	A	G	0.516701	0.54743	0.00713492	0.54743
filtered_GCST90451283_Concentration_of_small_VLDL_particles	MS severity	rs1126673	4	99124465	T	C	0.535267	0.600931	0.00690703	0.60093	,ADH4
filtered_GCST90451283_Concentration_of_small_VLDL_particles	MS severity	rs7670060	4	99138417	T	G	1.10773	0.314069	-0.0133486	0.314069
filtered_GCST90451283_Concentration_of_small_VLDL_particles	MS severity	rs2035816	4	99587399	G	A	-0.236848	0.676458	0.00850002	0.676457	,MTTP
filtered_GCST90451283_Concentration_of_small_VLDL_particles	MS severity	rs10518305	4	123873691	G	T	1.78559	0.0364821	0.0378085	0.0364819
filtered_GCST90451283_Concentration_of_small_VLDL_particles	MS severity	rs12650033	4	148066036	A	G	-1.2917	0.141477	-0.0192095	0.141477
filtered_GCST90451283_Concentration_of_small_VLDL_particles	MS severity	rs10517653	4	156812838	T	G	-2.99299	0.0158628	0.0385326	0.0158629
filtered_GCST90451283_Concentration_of_small_VLDL_particles	MS severity	rs7719168	5	53996560	C	A	0.520203	0.546855	0.0112716	0.546857	ARL15,
filtered_GCST90451283_Concentration_of_small_VLDL_particles	MS severity	rs9687846	5	56566067	A	G	-0.214116	0.548536	-0.0087516	0.548536	,MAP3K1,ANKRD55,SETD9,MIER3,MAP3K1
filtered_GCST90451283_Concentration_of_small_VLDL_particles	MS severity	rs34196215	5	56670137	C	T	0.31526	0.801619	-0.0044088	0.801619
filtered_GCST90451283_Concentration_of_small_VLDL_particles	MS severity	rs151913	5	58312128	G	A	-1.02246	0.248909	0.0136338	0.248908
filtered_GCST90451283_Concentration_of_small_VLDL_particles	MS severity	rs10038770	5	68400450	C	T	1.16595	0.361243	0.0115435	0.361245
filtered_GCST90451283_Concentration_of_small_VLDL_particles	MS severity	rs10075612	5	68417378	T	G	0.190759	0.882723	0.00192531	0.882722
filtered_GCST90451283_Concentration_of_small_VLDL_particles	MS severity	rs4976033	5	68418419	G	A	0.33863	0.674126	0.00490824	0.674125	,PIK3R1,MARVELD2
filtered_GCST90451283_Concentration_of_small_VLDL_particles	MS severity	rs246559	5	72527243	T	C	1.88315	0.10978	0.0241683	0.109779
filtered_GCST90451283_Concentration_of_small_VLDL_particles	MS severity	rs377638	5	72545815	T	C	1.10658	0.387406	0.0120836	0.387405
filtered_GCST90451283_Concentration_of_small_VLDL_particles	MS severity	rs61616736	5	75018287	T	G	-0.836252	0.480181	-0.0090927	0.48018
filtered_GCST90451283_Concentration_of_small_VLDL_particles	MS severity	rs12656840	5	75037328	G	T	-0.331633	0.69573	-0.0078706	0.695729
filtered_GCST90451283_Concentration_of_small_VLDL_particles	MS severity	rs6867272	5	75102824	G	T	-0.405618	0.464931	-0.0087436	0.46493
filtered_GCST90451283_Concentration_of_small_VLDL_particles	MS severity	rs10070119	5	75308130	T	C	-0.37317	0.298802	-0.0121678	0.298804
filtered_GCST90451283_Concentration_of_small_VLDL_particles	MS severity	rs12916	5	75360714	C	T	-0.458612	0.169497	-0.0159652	0.169499	,HMGCR
filtered_GCST90451283_Concentration_of_small_VLDL_particles	MS severity	rs10055091	5	75820596	T	C	0.505183	0.684342	0.0111222	0.684341
filtered_GCST90451283_Concentration_of_small_VLDL_particles	MS severity	rs3922467	5	96277319	C	A	0.39954	0.741219	0.00436445	0.741219
filtered_GCST90451283_Concentration_of_small_VLDL_particles	MS severity	rs1624259	5	112966460	C	A	1.00465	0.409969	0.00985278	0.409968	DCP2
filtered_GCST90451283_Concentration_of_small_VLDL_particles	MS severity	rs1045242	5	119393632	G	A	-1.18365	0.0733483	0.022965	0.0733486
filtered_GCST90451283_Concentration_of_small_VLDL_particles	MS severity	rs6868518	5	123503072	A	G	-1.71265	0.150218	-0.0169679	0.150219
filtered_GCST90451283_Concentration_of_small_VLDL_particles	MS severity	rs2302104	5	140668015	T	C	-1.02076	0.323795	0.0137511	0.323794
filtered_GCST90451283_Concentration_of_small_VLDL_particles	MS severity	rs13163163	5	141509809	G	A	-1.68368	0.171415	-0.0185597	0.171415
filtered_GCST90451283_Concentration_of_small_VLDL_particles	MS severity	rs12521174	5	156714594	G	A	-0.436384	0.685411	-0.0110053	0.685413
filtered_GCST90451283_Concentration_of_small_VLDL_particles	MS severity	rs284440	5	156743204	G	T	0.216366	0.76359	0.00475255	0.763591
filtered_GCST90451283_Concentration_of_small_VLDL_particles	MS severity	rs2088917	5	157005204	G	A	0.191	0.688325	0.00625942	0.688324
filtered_GCST90451283_Concentration_of_small_VLDL_particles	MS severity	rs163313	5	157190803	T	C	-0.831478	0.402177	0.013671	0.402178
filtered_GCST90451283_Concentration_of_small_VLDL_particles	MS severity	rs72812817	5	173929745	G	A	-0.86377	0.500695	-0.0085276	0.500694
filtered_GCST90451283_Concentration_of_small_VLDL_particles	MS severity	rs6920309	6	16134016	T	C	-0.44915	0.647525	0.00531416	0.647525
filtered_GCST90451283_Concentration_of_small_VLDL_particles	MS severity	rs7746546	6	18681153	T	C	-1.12279	0.395738	0.01171	0.395738
filtered_GCST90451283_Concentration_of_small_VLDL_particles	MS severity	rs6924805	6	18747474	T	G	-1.27249	0.248782	0.0136724	0.24878	,RNF144B
filtered_GCST90451283_Concentration_of_small_VLDL_particles	MS severity	rs10946396	6	20660459	A	G	0.173359	0.889962	0.00164993	0.889963
filtered_GCST90451283_Concentration_of_small_VLDL_particles	MS severity	rs67652222	6	27618441	T	C	0.0176092	0.988041	-0.0003054	0.988041
filtered_GCST90451283_Concentration_of_small_VLDL_particles	MS severity	rs66886492	6	28121953	T	C	0.123514	0.910131	-0.0022946	0.910131	ZSCAN16-AS1,
filtered_GCST90451283_Concentration_of_small_VLDL_particles	MS severity	rs3130887	6	28976309	T	G	0.0966471	0.919712	-0.0019976	0.919712
filtered_GCST90451283_Concentration_of_small_VLDL_particles	MS severity	rs999266	6	29073978	G	A	1.32236	0.269095	0.017174	0.269097
filtered_GCST90451283_Concentration_of_small_VLDL_particles	MS severity	rs1234844	6	29484359	G	T	0.210355	0.815986	-0.0045418	0.815986
filtered_GCST90451283_Concentration_of_small_VLDL_particles	MS severity	rs2394180	6	29837422	C	T	0.58613	0.59407	0.00873521	0.594071
filtered_GCST90451283_Concentration_of_small_VLDL_particles	MS severity	rs6930438	6	31206109	G	T	-1.68916	0.120878	-0.0224554	0.120879
filtered_GCST90451283_Concentration_of_small_VLDL_particles	MS severity	rs3132500	6	31220834	G	T	-0.993439	0.150764	-0.020606	0.150765
filtered_GCST90451283_Concentration_of_small_VLDL_particles	MS severity	rs17192190	6	31262498	G	A	-0.74592	0.432929	-0.0139763	0.432928
filtered_GCST90451283_Concentration_of_small_VLDL_particles	MS severity	rs7764413	6	31274305	C	T	-0.800752	0.0444669	-0.0226909	0.0444666	USP8P1,
filtered_GCST90451283_Concentration_of_small_VLDL_particles	MS severity	rs9264749	6	31277843	T	C	-1.0414	0.131518	-0.021534	0.131518
filtered_GCST90451283_Concentration_of_small_VLDL_particles	MS severity	rs17208000	6	32142161	T	G	-0.612732	0.547411	-0.0110247	0.547409
filtered_GCST90451283_Concentration_of_small_VLDL_particles	MS severity	rs9267970	6	32249383	G	A	-2.21267	0.0605595	-0.0219082	0.06056
filtered_GCST90451283_Concentration_of_small_VLDL_particles	MS severity	rs17202252	6	32387947	G	T	-0.456995	0.381522	-0.0158379	0.381524
filtered_GCST90451283_Concentration_of_small_VLDL_particles	MS severity	rs3135345	6	32426808	T	C	0.747639	0.52829	-0.0100713	0.52829
filtered_GCST90451283_Concentration_of_small_VLDL_particles	MS severity	rs983561	6	32435878	G	T	-1.17368	0.268229	-0.0150187	0.268231
filtered_GCST90451283_Concentration_of_small_VLDL_particles	MS severity	rs35062987	6	32622958	T	C	-0.116665	0.719766	-0.0055294	0.719765	,intergenic
filtered_GCST90451283_Concentration_of_small_VLDL_particles	MS severity	rs9275968	6	32725789	G	T	-1.09274	0.213325	-0.0152371	0.213325
filtered_GCST90451283_Concentration_of_small_VLDL_particles	MS severity	rs9276278	6	32734693	T	C	-1.07943	0.219488	-0.0150532	0.219491
filtered_GCST90451283_Concentration_of_small_VLDL_particles	MS severity	rs3130186	6	33088430	T	C	0.258213	0.758799	0.00400217	0.758798
filtered_GCST90451283_Concentration_of_small_VLDL_particles	MS severity	rs3117221	6	33094170	T	C	0.502914	0.590967	0.00731298	0.590968
filtered_GCST90451283_Concentration_of_small_VLDL_particles	MS severity	rs6905288	6	43791136	A	G	-0.410234	0.247634	-0.0133306	0.247636	,VEGFA,NA
filtered_GCST90451283_Concentration_of_small_VLDL_particles	MS severity	rs9367176	6	43826121	T	C	-0.287793	0.707441	0.00471794	0.707441
filtered_GCST90451283_Concentration_of_small_VLDL_particles	MS severity	rs881858	6	43838872	A	G	-0.774633	0.317729	-0.0127297	0.317726	,SLC34A1,VEGFA,LINC01512,LOC100132354,VEGFA,VEGFA,RPL7L1,PPP2R5D,LINC01512,VEGFA
filtered_GCST90451283_Concentration_of_small_VLDL_particles	MS severity	rs34567812	6	52875535	G	A	0.37026	0.741144	0.00417017	0.741143
filtered_GCST90451283_Concentration_of_small_VLDL_particles	MS severity	rs4946713	6	105926140	A	C	0.769783	0.350985	-0.0109895	0.350986	,C6orf203
filtered_GCST90451283_Concentration_of_small_VLDL_particles	MS severity	rs35045014	6	107110953	A	C	-0.500722	0.637409	-0.0054974	0.637408	,BEND3,COL3A1,COL5A2,WDR75
filtered_GCST90451283_Concentration_of_small_VLDL_particles	MS severity	rs12190334	6	108802314	T	C	-0.20994	0.867599	-0.0028069	0.867599
filtered_GCST90451283_Concentration_of_small_VLDL_particles	MS severity	rs3756772	6	116003979	T	C	-0.585434	0.450556	-0.0087628	0.450555	,FRK
filtered_GCST90451283_Concentration_of_small_VLDL_particles	MS severity	rs9375454	6	126797842	T	G	0.446879	0.450156	-0.0087726	0.450158
filtered_GCST90451283_Concentration_of_small_VLDL_particles	MS severity	rs62426324	6	126821313	T	C	0.866218	0.18114	-0.0156821	0.181141
filtered_GCST90451283_Concentration_of_small_VLDL_particles	MS severity	rs9385407	6	126839921	G	A	1.02451	0.121964	-0.018104	0.121963
filtered_GCST90451283_Concentration_of_small_VLDL_particles	MS severity	rs72959041	6	127133748	A	G	0.205604	0.609032	0.0134426	0.609033	,RSPO3,NA
filtered_GCST90451283_Concentration_of_small_VLDL_particles	MS severity	rs672457	6	139515425	A	G	0.8601	0.0525121	-0.0227223	0.052513
filtered_GCST90451283_Concentration_of_small_VLDL_particles	MS severity	rs12663424	6	140301322	T	C	-0.221751	0.860889	0.00250126	0.860889
filtered_GCST90451283_Concentration_of_small_VLDL_particles	MS severity	rs315428	6	153193876	C	T	-0.248977	0.810494	-0.0033343	0.810495
filtered_GCST90451283_Concentration_of_small_VLDL_particles	MS severity	rs609207	6	160044721	G	T	-0.0139469	0.986739	0.00020654	0.986739
filtered_GCST90451283_Concentration_of_small_VLDL_particles	MS severity	rs12208357	6	160122116	T	C	-0.171968	0.631709	-0.0106608	0.631709	,SLC22A1,LPA
filtered_GCST90451283_Concentration_of_small_VLDL_particles	MS severity	rs463599	6	160124362	T	G	0.308235	0.748272	0.00556037	0.748272
filtered_GCST90451283_Concentration_of_small_VLDL_particles	MS severity	rs478112	6	160275286	T	G	1.48939	0.161328	0.0162011	0.161326
filtered_GCST90451283_Concentration_of_small_VLDL_particles	MS severity	rs2484240	6	160312807	T	C	-0.918594	0.415013	0.0114038	0.415012
filtered_GCST90451283_Concentration_of_small_VLDL_particles	MS severity	rs10455872	6	160589086	G	A	-0.408004	0.416494	0.0189272	0.416493	,LPA,SLC22A3,LPAL2,LPA,SLC22A3,LPAL2,LPA,PLG
filtered_GCST90451283_Concentration_of_small_VLDL_particles	MS severity	rs2489967	6	160841845	T	G	-1.10251	0.322622	0.0115809	0.322621
filtered_GCST90451283_Concentration_of_small_VLDL_particles	MS severity	rs1321850	6	161273147	G	T	-0.159298	0.901934	-0.0017387	0.901934
filtered_GCST90451283_Concentration_of_small_VLDL_particles	MS severity	rs4410790	7	17244953	C	T	0.0143168	0.980345	0.00028948	0.980345	,AHR,AGR3,AHR
filtered_GCST90451283_Concentration_of_small_VLDL_particles	MS severity	rs1404414	7	17826764	T	C	0.647599	0.613053	0.00581179	0.613054
filtered_GCST90451283_Concentration_of_small_VLDL_particles	MS severity	rs10242866	7	17880990	T	C	0.621149	0.563793	0.00671164	0.563792	,SNX13
filtered_GCST90451283_Concentration_of_small_VLDL_particles	MS severity	rs2282901	7	21501067	T	C	-0.652654	0.359079	-0.0111068	0.35908
filtered_GCST90451283_Concentration_of_small_VLDL_particles	MS severity	rs55696093	7	21566355	G	A	-0.149996	0.779517	-0.0040235	0.779517	,DNAH11
filtered_GCST90451283_Concentration_of_small_VLDL_particles	MS severity	rs10951114	7	25880264	T	C	0.474759	0.686357	0.00498863	0.686358
filtered_GCST90451283_Concentration_of_small_VLDL_particles	MS severity	rs7789390	7	29259660	G	A	-0.365766	0.728057	-0.004695	0.728057
filtered_GCST90451283_Concentration_of_small_VLDL_particles	MS severity	rs17832252	7	44160500	T	G	1.02682	0.282592	-0.0186022	0.282592
filtered_GCST90451283_Concentration_of_small_VLDL_particles	MS severity	rs2331004	7	44210407	G	A	0.807035	0.340832	0.0201465	0.340833
filtered_GCST90451283_Concentration_of_small_VLDL_particles	MS severity	rs41279633	7	44541277	T	G	0.728161	0.246058	0.0181757	0.246058	,NPC1L1
filtered_GCST90451283_Concentration_of_small_VLDL_particles	MS severity	rs6955582	7	65966699	G	A	0.498447	0.685687	-0.0046913	0.685687
filtered_GCST90451283_Concentration_of_small_VLDL_particles	MS severity	rs1167384	7	66010392	T	C	0.758809	0.528249	-0.0073157	0.528249
filtered_GCST90451283_Concentration_of_small_VLDL_particles	MS severity	rs62466318	7	73627755	T	C	-0.179207	0.310015	0.0147098	0.310014	MLXIPL,,FZD9,BAZ1B,BCL7B,TBL2,MLXIPL
filtered_GCST90451283_Concentration_of_small_VLDL_particles	MS severity	rs13239670	7	73644689	C	T	-0.659681	0.0913717	0.0199421	0.0913709	MLXIPL
filtered_GCST90451283_Concentration_of_small_VLDL_particles	MS severity	rs41301394	7	75983485	T	C	0.536725	0.470064	0.00930622	0.470065	LOC126860075,POR,,Intergenic,POR
filtered_GCST90451283_Concentration_of_small_VLDL_particles	MS severity	rs1922074	7	81877601	G	A	1.7162	0.109266	0.0330941	0.109265
filtered_GCST90451283_Concentration_of_small_VLDL_particles	MS severity	rs17153336	7	106603108	G	A	-0.915183	0.406201	-0.0122597	0.406202
filtered_GCST90451283_Concentration_of_small_VLDL_particles	MS severity	rs6947629	7	116781913	C	T	-0.332835	0.683644	-0.0047588	0.683645	MET
filtered_GCST90451283_Concentration_of_small_VLDL_particles	MS severity	rs6960356	7	117370302	T	C	-0.795839	0.433264	-0.0096811	0.433265
filtered_GCST90451283_Concentration_of_small_VLDL_particles	MS severity	rs13228906	7	130757125	A	G	0.228011	0.554081	-0.0069199	0.55408
filtered_GCST90451283_Concentration_of_small_VLDL_particles	MS severity	rs3735080	7	150520221	T	C	0.165014	0.869021	0.00228262	0.869021	GIMAP7,
filtered_GCST90451283_Concentration_of_small_VLDL_particles	MS severity	rs13226396	7	150597899	T	C	0.267963	0.790368	0.00363527	0.790367
filtered_GCST90451283_Concentration_of_small_VLDL_particles	MS severity	rs73165526	7	150834187	C	T	-0.295802	0.802474	-0.0047322	0.802474	AOC1
filtered_GCST90451283_Concentration_of_small_VLDL_particles	MS severity	rs876954	8	8453413	A	G	-0.832852	0.25179	0.013415	0.25179
filtered_GCST90451283_Concentration_of_small_VLDL_particles	MS severity	rs4500083	8	8513610	T	C	-2.01108	0.106269	0.0210518	0.106268
filtered_GCST90451283_Concentration_of_small_VLDL_particles	MS severity	rs35316422	8	9717619	T	G	-0.601203	0.557147	-0.0071221	0.557146
filtered_GCST90451283_Concentration_of_small_VLDL_particles	MS severity	rs2048655	8	9788052	T	G	-1.25499	0.304563	0.0130642	0.304561
filtered_GCST90451283_Concentration_of_small_VLDL_particles	MS severity	rs11778570	8	9970768	T	C	-2.24837	0.0715193	0.0220659	0.0715195
filtered_GCST90451283_Concentration_of_small_VLDL_particles	MS severity	rs9329221	8	10382692	T	G	-1.38803	0.121016	0.0179521	0.121016	intergenic
filtered_GCST90451283_Concentration_of_small_VLDL_particles	MS severity	rs9650650	8	10390466	T	C	-2.14628	0.0497596	0.0235492	0.0497588	MSRA
filtered_GCST90451283_Concentration_of_small_VLDL_particles	MS severity	rs12541491	8	10392538	T	C	-2.33326	0.0312091	0.0258478	0.0312084
filtered_GCST90451283_Concentration_of_small_VLDL_particles	MS severity	rs718742	8	10756765	G	T	0.292831	0.641158	0.00601756	0.641159
filtered_GCST90451283_Concentration_of_small_VLDL_particles	MS severity	rs11781155	8	11060050	T	C	-1.81979	0.0775057	-0.020612	0.0775059
filtered_GCST90451283_Concentration_of_small_VLDL_particles	MS severity	rs2409691	8	11085766	T	C	-1.94397	0.0504542	-0.0226097	0.050455	,XKR6
filtered_GCST90451283_Concentration_of_small_VLDL_particles	MS severity	rs10093053	8	11179678	C	T	-1.68865	0.0838482	-0.0201569	0.0838492
filtered_GCST90451283_Concentration_of_small_VLDL_particles	MS severity	rs4549730	8	11381569	G	T	-0.978627	0.332902	-0.0112137	0.3329
filtered_GCST90451283_Concentration_of_small_VLDL_particles	MS severity	rs2409781	8	11502048	C	T	-1.60111	0.13338	0.0200188	0.13338	BLK
filtered_GCST90451283_Concentration_of_small_VLDL_particles	MS severity	rs9650661	8	11569624	T	G	-0.494323	0.596005	-0.0061123	0.596005
filtered_GCST90451283_Concentration_of_small_VLDL_particles	MS severity	rs35373084	8	11599739	C	T	-0.827789	0.352441	0.0108	0.352439	LINC00208
filtered_GCST90451283_Concentration_of_small_VLDL_particles	MS severity	rs56767160	8	18342651	G	T	1.30393	0.257244	0.0196688	0.257243
filtered_GCST90451283_Concentration_of_small_VLDL_particles	MS severity	rs11776943	8	18423040	T	C	-0.251582	0.731254	-0.0073356	0.731253
filtered_GCST90451283_Concentration_of_small_VLDL_particles	MS severity	rs10085966	8	19718937	T	C	0.544015	0.279396	-0.0126051	0.279398
filtered_GCST90451283_Concentration_of_small_VLDL_particles	MS severity	rs4921677	8	19790880	T	C	0.940063	0.0865724	-0.0199266	0.086574
filtered_GCST90451283_Concentration_of_small_VLDL_particles	MS severity	rs4518684	8	19871304	G	T	-0.263202	0.703118	0.00546065	0.703119
filtered_GCST90451283_Concentration_of_small_VLDL_particles	MS severity	rs304	8	19959850	G	T	0.0882909	0.488874	-0.0093164	0.488876
filtered_GCST90451283_Concentration_of_small_VLDL_particles	MS severity	rs13273454	8	20082547	T	C	-0.214062	0.334333	0.0111933	0.334337	AC100802.3
filtered_GCST90451283_Concentration_of_small_VLDL_particles	MS severity	rs4527888	8	20088927	A	G	-0.26084	0.575718	-0.0066088	0.575717
filtered_GCST90451283_Concentration_of_small_VLDL_particles	MS severity	rs57499165	8	20124419	T	C	-1.24619	0.291323	0.0189228	0.291323
filtered_GCST90451283_Concentration_of_small_VLDL_particles	MS severity	rs3779672	8	20174592	C	T	0.50273	0.614597	0.00747575	0.614598	NRxNR
filtered_GCST90451283_Concentration_of_small_VLDL_particles	MS severity	rs36061954	8	38472132	T	C	0.129227	0.914544	0.0012729	0.914544	,NA,FGFR1
filtered_GCST90451283_Concentration_of_small_VLDL_particles	MS severity	rs28387039	8	54524077	A	C	0.0560161	0.938057	0.00123105	0.938057
filtered_GCST90451283_Concentration_of_small_VLDL_particles	MS severity	rs2081687	8	58476006	C	T	0.0621198	0.886188	-0.0017175	0.886187	,CYP7A1
filtered_GCST90451283_Concentration_of_small_VLDL_particles	MS severity	rs28446899	8	71483978	T	C	0.0806341	0.928058	0.00213827	0.928058	NA
filtered_GCST90451283_Concentration_of_small_VLDL_particles	MS severity	rs2737229	8	115636338	C	A	-0.166534	0.840154	0.00259745	0.840153	,TRPS1
filtered_GCST90451283_Concentration_of_small_VLDL_particles	MS severity	rs17320616	8	125444134	G	A	-0.118956	0.733624	-0.0050444	0.733624
filtered_GCST90451283_Concentration_of_small_VLDL_particles	MS severity	rs2980888	8	125495066	C	T	-0.148467	0.368165	0.0112099	0.368166	,TRIB1,RP11-136O12.2,Intergenic,AC091114.1
filtered_GCST90451283_Concentration_of_small_VLDL_particles	MS severity	rs4360309	8	125511281	T	C	-0.109445	0.687285	-0.0045892	0.687285	,AC091114.1,RP11-136O12.2,LINC00861,TRIB1
filtered_GCST90451283_Concentration_of_small_VLDL_particles	MS severity	rs2124037	8	125556113	T	C	-0.947334	0.214396	0.0146294	0.214397
filtered_GCST90451283_Concentration_of_small_VLDL_particles	MS severity	rs4870950	8	125652083	C	T	-0.784678	0.531964	-0.0099129	0.531963
filtered_GCST90451283_Concentration_of_small_VLDL_particles	MS severity	rs10967094	9	2593063	A	G	-1.95781	0.106073	0.0249112	0.106073
filtered_GCST90451283_Concentration_of_small_VLDL_particles	MS severity	rs10810652	9	16876285	A	G	0.364982	0.618547	-0.0058701	0.618546
filtered_GCST90451283_Concentration_of_small_VLDL_particles	MS severity	rs10962670	9	16896590	T	C	0.0192192	0.987832	0.00021965	0.987832
filtered_GCST90451283_Concentration_of_small_VLDL_particles	MS severity	rs10868070	9	83916260	A	G	-0.821605	0.476202	0.00907742	0.4762
filtered_GCST90451283_Concentration_of_small_VLDL_particles	MS severity	rs10908896	9	89565398	C	T	-0.237485	0.837924	-0.0025809	0.837925
filtered_GCST90451283_Concentration_of_small_VLDL_particles	MS severity	rs7042552	9	89571543	T	C	0.196994	0.868106	0.00195103	0.868106
filtered_GCST90451283_Concentration_of_small_VLDL_particles	MS severity	rs11789603	9	104884738	T	C	0.352062	0.712512	0.00690189	0.712512	,ABCA1
filtered_GCST90451283_Concentration_of_small_VLDL_particles	MS severity	rs2740488	9	104899461	C	A	0.642473	0.260605	-0.0146875	0.260606	,ABCA1
filtered_GCST90451283_Concentration_of_small_VLDL_particles	MS severity	rs10124300	9	109515460	C	A	-0.0635237	0.951247	0.00069871	0.951247
filtered_GCST90451283_Concentration_of_small_VLDL_particles	MS severity	rs4979506	9	115149763	A	C	0.511563	0.690182	-0.0054008	0.690182
filtered_GCST90451283_Concentration_of_small_VLDL_particles	MS severity	rs11794775	9	129792997	C	T	1.16326	0.319465	-0.0133381	0.319463
filtered_GCST90451283_Concentration_of_small_VLDL_particles	MS severity	rs558240	9	133281560	A	G	0.142732	0.834066	0.0024454	0.834066	ABO,LCN1L2,
filtered_GCST90451283_Concentration_of_small_VLDL_particles	MS severity	rs7903402	10	17217773	T	C	-1.21131	0.195158	-0.0152171	0.195157
filtered_GCST90451283_Concentration_of_small_VLDL_particles	MS severity	rs1757223	10	18226070	A	G	-0.843252	0.504605	-0.0089166	0.504605
filtered_GCST90451283_Concentration_of_small_VLDL_particles	MS severity	rs55828040	10	62150165	A	G	-0.752226	0.520642	0.0127421	0.520642
filtered_GCST90451283_Concentration_of_small_VLDL_particles	MS severity	rs7902343	10	63245639	T	C	-0.33538	0.519998	0.00745898	0.519997
filtered_GCST90451283_Concentration_of_small_VLDL_particles	MS severity	rs10995477	10	63250912	C	T	-0.3217	0.537331	0.00714348	0.53733	,JMJD1C
filtered_GCST90451283_Concentration_of_small_VLDL_particles	MS severity	rs10822160	10	63353036	G	T	-0.270289	0.60438	0.00598114	0.604381
filtered_GCST90451283_Concentration_of_small_VLDL_particles	MS severity	rs703983	10	79182128	G	A	1.61859	0.198077	-0.0153303	0.198076	ZMIZ1
filtered_GCST90451283_Concentration_of_small_VLDL_particles	MS severity	rs10824744	10	79334368	G	A	-0.0402121	0.965789	-0.0006025	0.965789
filtered_GCST90451283_Concentration_of_small_VLDL_particles	MS severity	rs2792022	10	91980672	C	T	0.0655909	0.947267	-0.0008708	0.947267	BTAF1
filtered_GCST90451283_Concentration_of_small_VLDL_particles	MS severity	rs10882107	10	92770669	T	G	1.35042	0.226844	0.0170974	0.226843
filtered_GCST90451283_Concentration_of_small_VLDL_particles	MS severity	rs2246701	10	92842321	G	T	1.24087	0.28969	0.0139154	0.289691
filtered_GCST90451283_Concentration_of_small_VLDL_particles	MS severity	rs12263369	10	93063586	T	C	0.090109	0.841781	0.00240964	0.841781	,CYP26C1
filtered_GCST90451283_Concentration_of_small_VLDL_particles	MS severity	rs17466747	10	93135896	A	G	-0.485741	0.510439	-0.0080047	0.510438
filtered_GCST90451283_Concentration_of_small_VLDL_particles	MS severity	rs9888058	10	100099448	A	G	0.165853	0.833636	0.00254092	0.833636
filtered_GCST90451283_Concentration_of_small_VLDL_particles	MS severity	rs7893845	10	100133539	T	G	-0.428874	0.619846	-0.005791	0.619846
filtered_GCST90451283_Concentration_of_small_VLDL_particles	MS severity	rs7076938	10	114029616	T	C	0.464141	0.586129	-0.0069421	0.586129	ADRB1,
filtered_GCST90451283_Concentration_of_small_VLDL_particles	MS severity	rs12571521	10	116652799	T	G	-1.10808	0.352614	-0.0107291	0.352615
filtered_GCST90451283_Concentration_of_small_VLDL_particles	MS severity	rs10901799	10	124659705	G	A	0.754302	0.418657	-0.0094234	0.418658
filtered_GCST90451283_Concentration_of_small_VLDL_particles	MS severity	rs4910085	11	9959750	T	C	0.36298	0.766894	-0.0035427	0.766895
filtered_GCST90451283_Concentration_of_small_VLDL_particles	MS severity	rs7937060	11	13341268	T	C	-0.685089	0.419503	-0.009479	0.419502
filtered_GCST90451283_Concentration_of_small_VLDL_particles	MS severity	rs11600815	11	14775681	A	G	-0.796704	0.35169	0.0263164	0.35169
filtered_GCST90451283_Concentration_of_small_VLDL_particles	MS severity	rs6416020	11	18595637	T	C	0.0533687	0.957203	0.00084018	0.957203
filtered_GCST90451283_Concentration_of_small_VLDL_particles	MS severity	rs2087435	11	26053754	G	T	-0.565188	0.609452	0.00937963	0.609451
filtered_GCST90451283_Concentration_of_small_VLDL_particles	MS severity	rs10834904	11	26062957	C	T	-0.439833	0.6802	0.00755826	0.6802
filtered_GCST90451283_Concentration_of_small_VLDL_particles	MS severity	rs11031571	11	32072675	G	A	-1.33623	0.308646	-0.0169667	0.308647
filtered_GCST90451283_Concentration_of_small_VLDL_particles	MS severity	rs901746	11	47238768	G	A	0.077298	0.909254	-0.0014321	0.909253	,DDB2,MADD
filtered_GCST90451283_Concentration_of_small_VLDL_particles	MS severity	rs10769255	11	47345820	T	C	1.03849	0.2334	-0.0180327	0.2334	,MYBPC3,Intergenic
filtered_GCST90451283_Concentration_of_small_VLDL_particles	MS severity	rs174574	11	61832870	C	A	1.78821	0.00672469	-0.032949	0.00672467	,FADS2,FADS1
filtered_GCST90451283_Concentration_of_small_VLDL_particles	MS severity	rs661182	11	62657425	T	C	-0.297789	0.805492	0.00308075	0.805493
filtered_GCST90451283_Concentration_of_small_VLDL_particles	MS severity	rs11231711	11	64161743	A	G	-0.0380301	0.958413	-0.0012942	0.958413
filtered_GCST90451283_Concentration_of_small_VLDL_particles	MS severity	rs679596	11	68847649	G	A	-0.63883	0.481558	0.00809545	0.481558
filtered_GCST90451283_Concentration_of_small_VLDL_particles	MS severity	rs600626	11	75744264	G	A	-1.91848	0.0263706	-0.0335245	0.0263704	,MOGAT2
filtered_GCST90451283_Concentration_of_small_VLDL_particles	MS severity	rs11601196	11	78332385	C	A	0.400307	0.628987	-0.0072145	0.628988
filtered_GCST90451283_Concentration_of_small_VLDL_particles	MS severity	rs7113559	11	78494657	G	T	-1.4769	0.150046	-0.0207943	0.150046
filtered_GCST90451283_Concentration_of_small_VLDL_particles	MS severity	rs61904849	11	116585310	A	G	0.1233	0.881085	0.00347466	0.881085
filtered_GCST90451283_Concentration_of_small_VLDL_particles	MS severity	rs4938294	11	116644703	T	C	-0.0764827	0.885754	0.002148	0.885755
filtered_GCST90451283_Concentration_of_small_VLDL_particles	MS severity	rs567599	11	116651848	T	G	-0.2206	0.15875	-0.0267228	0.15875
filtered_GCST90451283_Concentration_of_small_VLDL_particles	MS severity	rs11824135	11	116688837	T	G	0.18557	0.180281	0.0307254	0.18028
filtered_GCST90451283_Concentration_of_small_VLDL_particles	MS severity	rs61905066	11	116700892	G	A	0.0818661	0.578923	0.0130777	0.578924
filtered_GCST90451283_Concentration_of_small_VLDL_particles	MS severity	rs11602240	11	116762082	C	T	0.135118	0.698936	-0.0067215	0.698935
filtered_GCST90451283_Concentration_of_small_VLDL_particles	MS severity	rs7131686	11	117128843	T	C	0.280114	0.108124	-0.029294	0.108124
filtered_GCST90451283_Concentration_of_small_VLDL_particles	MS severity	rs520315	11	117336910	C	T	0.042115	0.961152	-0.0006745	0.961152
filtered_GCST90451283_Concentration_of_small_VLDL_particles	MS severity	rs12806934	11	117526767	T	C	0.220965	0.792955	0.00403688	0.792954
filtered_GCST90451283_Concentration_of_small_VLDL_particles	MS severity	rs2242391	11	126265244	T	G	0.0280874	0.97672	0.00053873	0.97672
filtered_GCST90451283_Concentration_of_small_VLDL_particles	MS severity	rs10842724	12	9020050	C	T	0.831752	0.412437	0.00977724	0.412435
filtered_GCST90451283_Concentration_of_small_VLDL_particles	MS severity	rs11045171	12	20317265	G	A	-1.99917	0.00256868	0.0443179	0.00256868	,PDE3A,intergenic
filtered_GCST90451283_Concentration_of_small_VLDL_particles	MS severity	rs11045182	12	20342724	T	G	-1.30789	0.204714	0.015719	0.204716
filtered_GCST90451283_Concentration_of_small_VLDL_particles	MS severity	rs4149057	12	21178665	C	T	0.813019	0.411748	-0.0096909	0.411747	,NRxNR,SLCO1B1
filtered_GCST90451283_Concentration_of_small_VLDL_particles	MS severity	rs12320328	12	25255530	G	A	1.0356	0.42068	-0.0176241	0.42068	,KRAS,LMNTD1,intergenic
filtered_GCST90451283_Concentration_of_small_VLDL_particles	MS severity	rs35115	12	45855644	C	T	-0.582199	0.478406	0.00830355	0.478407
filtered_GCST90451283_Concentration_of_small_VLDL_particles	MS severity	rs2683521	12	53405930	A	G	-2.55361	0.0390026	-0.0244351	0.039003
filtered_GCST90451283_Concentration_of_small_VLDL_particles	MS severity	rs10783790	12	56537494	T	C	0.995109	0.358185	0.0109055	0.358184
filtered_GCST90451283_Concentration_of_small_VLDL_particles	MS severity	rs3741414	12	57450266	T	C	-0.0055522	0.990281	0.00016628	0.990281	,R3HDM2,INHBC,INHBC,INHBE
filtered_GCST90451283_Concentration_of_small_VLDL_particles	MS severity	rs2137537	12	70719307	C	T	0.294182	0.810045	0.00294994	0.810044	,PTPRR
filtered_GCST90451283_Concentration_of_small_VLDL_particles	MS severity	rs2220729	12	89536176	A	G	-1.70073	0.0855393	-0.0212387	0.0855383
filtered_GCST90451283_Concentration_of_small_VLDL_particles	MS severity	rs10467029	12	106684670	T	C	-0.58464	0.440885	-0.0092659	0.440884
filtered_GCST90451283_Concentration_of_small_VLDL_particles	MS severity	rs10861679	12	106929137	C	T	0.280544	0.756052	0.00396644	0.756053
filtered_GCST90451283_Concentration_of_small_VLDL_particles	MS severity	rs4964736	12	108706727	T	C	0.0350209	0.973113	0.00041977	0.973113
filtered_GCST90451283_Concentration_of_small_VLDL_particles	MS severity	rs4964739	12	108739048	T	G	-0.0513959	0.96049	-0.0006179	0.96049
filtered_GCST90451283_Concentration_of_small_VLDL_particles	MS severity	rs4964743	12	108744168	T	G	-0.0818837	0.936759	-0.0009866	0.936759
filtered_GCST90451283_Concentration_of_small_VLDL_particles	MS severity	rs10744776	12	109255001	G	A	-0.298128	0.673899	-0.006335	0.6739
filtered_GCST90451283_Concentration_of_small_VLDL_particles	MS severity	rs7966446	12	120903959	T	C	-0.564104	0.663834	-0.0051988	0.663834
filtered_GCST90451283_Concentration_of_small_VLDL_particles	MS severity	rs1169312	12	121003658	T	G	-0.303908	0.746033	-0.0038668	0.746033
filtered_GCST90451283_Concentration_of_small_VLDL_particles	MS severity	rs1169313	12	121004867	C	T	-0.460178	0.626187	-0.0058123	0.626188	,C12orf43,C12orf27,HNF1A
filtered_GCST90451283_Concentration_of_small_VLDL_particles	MS severity	rs11043241	12	121914400	G	A	0.192594	0.879553	-0.0017619	0.879552
filtered_GCST90451283_Concentration_of_small_VLDL_particles	MS severity	rs7133378	12	123924955	A	G	0.0479046	0.902789	-0.0015003	0.902789	,DNAH10,CCDC92,CCDC92,DNAH10,DNAH10,CCDC92-DNAH10,NA,CCDC92
filtered_GCST90451283_Concentration_of_small_VLDL_particles	MS severity	rs11057424	12	124043971	G	T	-0.0574472	0.964149	0.0007315	0.964149
filtered_GCST90451283_Concentration_of_small_VLDL_particles	MS severity	rs825490	12	124106839	G	A	-0.157134	0.818948	-0.002772	0.818949
filtered_GCST90451283_Concentration_of_small_VLDL_particles	MS severity	rs2737700	13	23333895	G	A	0.41761	0.696076	-0.0045425	0.696075	SACS,
filtered_GCST90451283_Concentration_of_small_VLDL_particles	MS severity	rs1331698	13	30442842	T	C	1.17929	0.333706	0.0126447	0.333704
filtered_GCST90451283_Concentration_of_small_VLDL_particles	MS severity	rs9534342	13	32381260	T	C	-0.0352888	0.96275	0.00054143	0.962749	BRCA2
filtered_GCST90451283_Concentration_of_small_VLDL_particles	MS severity	rs17074346	13	50444586	T	C	-0.292408	0.768145	-0.0048871	0.768145
filtered_GCST90451283_Concentration_of_small_VLDL_particles	MS severity	rs9301979	13	94591016	A	G	0.426305	0.725235	0.00424485	0.725236	TGDS
filtered_GCST90451283_Concentration_of_small_VLDL_particles	MS severity	rs7140110	13	113841051	C	T	0.411914	0.344596	0.0121557	0.344596	,GAS6,GAS6-AS1
filtered_GCST90451283_Concentration_of_small_VLDL_particles	MS severity	rs35759537	14	23279828	T	C	0.0505196	0.968219	-0.0006295	0.968219	HOMEZ,
filtered_GCST90451283_Concentration_of_small_VLDL_particles	MS severity	rs6573778	14	24403003	C	T	-0.811599	0.255118	0.0134245	0.255119	,NYNRIN
filtered_GCST90451283_Concentration_of_small_VLDL_particles	MS severity	rs8008068	14	63766999	G	A	0.490812	0.466016	0.0112239	0.466016	RP11-804M7.2,,SGPP1,SYNE2,SGPP1,SYNE2
filtered_GCST90451283_Concentration_of_small_VLDL_particles	MS severity	rs35033077	14	63823698	T	C	1.4623	0.232614	0.0246352	0.232613
filtered_GCST90451283_Concentration_of_small_VLDL_particles	MS severity	rs34767236	14	70343852	A	G	-0.166999	0.898562	-0.0015572	0.898562	COX16
filtered_GCST90451283_Concentration_of_small_VLDL_particles	MS severity	rs12902047	15	41623324	C	A	0.956072	0.404375	-0.0103512	0.404376
filtered_GCST90451283_Concentration_of_small_VLDL_particles	MS severity	rs11070374	15	42559266	T	C	-1.21746	0.302474	0.0138	0.302471
filtered_GCST90451283_Concentration_of_small_VLDL_particles	MS severity	rs7174819	15	44223666	T	C	0.0525962	0.901819	0.00283315	0.901818
filtered_GCST90451283_Concentration_of_small_VLDL_particles	MS severity	rs59481571	15	56668579	C	T	0.376847	0.703651	0.00937191	0.703651
filtered_GCST90451283_Concentration_of_small_VLDL_particles	MS severity	rs7182541	15	58254819	T	C	-0.0948347	0.913722	0.00126922	0.913722
filtered_GCST90451283_Concentration_of_small_VLDL_particles	MS severity	rs1532085	15	58391167	G	A	0.21713	0.261146	-0.0131696	0.261147	RPL28P4,LIPC,,LIPC,ADAM10,ALDH1A2,intergenic
filtered_GCST90451283_Concentration_of_small_VLDL_particles	MS severity	rs1077835	15	58431227	G	A	-0.139954	0.460414	-0.0102467	0.460414	,LIPC
filtered_GCST90451283_Concentration_of_small_VLDL_particles	MS severity	rs10851699	15	61655667	T	C	-0.158428	0.881766	-0.0019069	0.881767
filtered_GCST90451283_Concentration_of_small_VLDL_particles	MS severity	rs17184382	15	63500287	C	A	-0.90507	0.188239	0.0156731	0.188241	,USP3
filtered_GCST90451283_Concentration_of_small_VLDL_particles	MS severity	rs5029140	16	937972	T	C	-0.861371	0.464686	0.00863938	0.464685
filtered_GCST90451283_Concentration_of_small_VLDL_particles	MS severity	rs6500619	16	4593451	A	G	-1.73921	0.0904555	0.0241029	0.0904549
filtered_GCST90451283_Concentration_of_small_VLDL_particles	MS severity	rs12928099	16	15056648	A	C	-1.00363	0.322532	0.0124526	0.322535	,PDXDC1,intergenic
filtered_GCST90451283_Concentration_of_small_VLDL_particles	MS severity	rs9925964	16	31118574	G	A	-0.604885	0.553846	0.00697704	0.553847	MYST1,,KAT8
filtered_GCST90451283_Concentration_of_small_VLDL_particles	MS severity	rs1561139	16	56818910	T	G	-1.37821	0.05078	0.0229257	0.0507813	,NUP93
filtered_GCST90451283_Concentration_of_small_VLDL_particles	MS severity	rs17231506	16	56960616	T	C	0.0228877	0.893699	-0.0016556	0.893699	,CETP
filtered_GCST90451283_Concentration_of_small_VLDL_particles	MS severity	rs12720926	16	56965006	G	A	-0.164578	0.40409	0.0097152	0.404091	,CETP
filtered_GCST90451283_Concentration_of_small_VLDL_particles	MS severity	rs291040	16	57027277	C	T	-3.06	0.00816805	-0.0331781	0.00816831
filtered_GCST90451283_Concentration_of_small_VLDL_particles	MS severity	rs12444714	16	71418703	T	C	-0.645852	0.602822	0.00823184	0.602821
filtered_GCST90451283_Concentration_of_small_VLDL_particles	MS severity	rs62053077	16	71609766	T	G	-1.29768	0.277573	-0.0132454	0.277571	,MARVELD3
filtered_GCST90451283_Concentration_of_small_VLDL_particles	MS severity	rs7206039	16	71612011	A	C	-1.3135	0.270728	-0.0134333	0.270727
filtered_GCST90451283_Concentration_of_small_VLDL_particles	MS severity	rs11075893	16	71630493	G	T	-0.854842	0.495868	-0.0107086	0.495867
filtered_GCST90451283_Concentration_of_small_VLDL_particles	MS severity	rs12932850	16	71634731	G	T	-1.29215	0.19667	-0.0158246	0.196669
filtered_GCST90451283_Concentration_of_small_VLDL_particles	MS severity	rs1549292	16	71949765	G	T	1.56256	0.230475	0.0201877	0.230475
filtered_GCST90451283_Concentration_of_small_VLDL_particles	MS severity	rs2287997	16	72106654	A	G	0.211885	0.564251	0.00836563	0.564251	,DHX38
filtered_GCST90451283_Concentration_of_small_VLDL_particles	MS severity	rs7202323	16	72183214	G	T	0.330233	0.64428	-0.0063459	0.64428	,PMFBP1,PMFBP1,ZFHX3
filtered_GCST90451283_Concentration_of_small_VLDL_particles	MS severity	rs6564889	16	81557891	C	T	-0.47717	0.661616	-0.0050886	0.661617
filtered_GCST90451283_Concentration_of_small_VLDL_particles	MS severity	rs2255437	16	83955281	G	A	-0.299749	0.706303	0.00446317	0.706303
filtered_GCST90451283_Concentration_of_small_VLDL_particles	MS severity	rs1552657	16	86391091	A	G	0.627171	0.503031	0.00778325	0.50303
filtered_GCST90451283_Concentration_of_small_VLDL_particles	MS severity	rs2070863	17	1745208	T	C	-0.141939	0.838109	-0.0030542	0.838109	,SERPINF2
filtered_GCST90451283_Concentration_of_small_VLDL_particles	MS severity	rs3865350	17	5478547	T	C	-1.13354	0.344657	0.0108064	0.344659
filtered_GCST90451283_Concentration_of_small_VLDL_particles	MS severity	rs62061425	17	7169772	G	A	-0.446391	0.616534	0.00749316	0.616534
filtered_GCST90451283_Concentration_of_small_VLDL_particles	MS severity	rs858519	17	7628647	C	T	1.03485	0.225125	-0.0140541	0.225122
filtered_GCST90451283_Concentration_of_small_VLDL_particles	MS severity	rs8075019	17	17551878	A	G	-0.224132	0.744743	-0.0055086	0.744742	PEMT,
filtered_GCST90451283_Concentration_of_small_VLDL_particles	MS severity	rs11870603	17	31563789	T	C	0.404479	0.755569	0.00368946	0.755568
filtered_GCST90451283_Concentration_of_small_VLDL_particles	MS severity	rs8067341	17	42927357	C	T	0.971892	0.298452	-0.0119672	0.298451
filtered_GCST90451283_Concentration_of_small_VLDL_particles	MS severity	rs231492	17	43901388	T	G	-0.112427	0.84143	-0.0042961	0.84143
filtered_GCST90451283_Concentration_of_small_VLDL_particles	MS severity	rs9895746	17	47401733	A	C	-0.0515466	0.952854	-0.0007021	0.952854
filtered_GCST90451283_Concentration_of_small_VLDL_particles	MS severity	rs6504135	17	48255303	G	T	-0.905083	0.439674	0.0107236	0.439675
filtered_GCST90451283_Concentration_of_small_VLDL_particles	MS severity	rs16958979	17	66227741	T	C	0.153825	0.887043	-0.0031384	0.887043
filtered_GCST90451283_Concentration_of_small_VLDL_particles	MS severity	rs9332408	17	67112871	C	T	0.156718	0.885576	0.00171197	0.885577
filtered_GCST90451283_Concentration_of_small_VLDL_particles	MS severity	rs4790908	17	67856791	G	T	0.3765	0.582407	0.00793659	0.582406
filtered_GCST90451283_Concentration_of_small_VLDL_particles	MS severity	rs60856912	17	67896227	T	G	0.879225	0.189697	0.0205751	0.189699	,BPTF
filtered_GCST90451283_Concentration_of_small_VLDL_particles	MS severity	rs12600941	17	67922691	G	A	0.3539	0.607784	0.00741646	0.607784
filtered_GCST90451283_Concentration_of_small_VLDL_particles	MS severity	rs34931250	17	68883786	T	C	0.0631	0.915265	0.00260625	0.915265	,ABCA8
filtered_GCST90451283_Concentration_of_small_VLDL_particles	MS severity	rs1373068	17	68905074	G	T	-0.370993	0.604649	-0.0064698	0.604648
filtered_GCST90451283_Concentration_of_small_VLDL_particles	MS severity	rs2034947	17	75867848	C	T	0.733088	0.430707	-0.0106956	0.430708
filtered_GCST90451283_Concentration_of_small_VLDL_particles	MS severity	rs891387	18	23523945	C	T	-0.0738875	0.940357	0.00087116	0.940357	,NA
filtered_GCST90451283_Concentration_of_small_VLDL_particles	MS severity	rs12955983	18	60205756	G	A	1.60465	0.0506488	0.025312	0.0506487	,MC4R,PMAIP1,MC4R
filtered_GCST90451283_Concentration_of_small_VLDL_particles	MS severity	rs11660069	18	60218180	G	A	1.59302	0.0541585	0.0249228	0.0541595
filtered_GCST90451283_Concentration_of_small_VLDL_particles	MS severity	rs477181	18	60228805	T	G	2.48314	0.0334172	0.0258875	0.0334181	,RPS3AP49,MC4R
filtered_GCST90451283_Concentration_of_small_VLDL_particles	MS severity	rs17175643	18	60229509	T	C	1.63979	0.0529592	0.0250985	0.0529591	,ENSG00000267620
filtered_GCST90451283_Concentration_of_small_VLDL_particles	MS severity	rs4804311	19	8550705	G	A	0.169388	0.756283	-0.0066108	0.756283	MYO1F,
filtered_GCST90451283_Concentration_of_small_VLDL_particles	MS severity	rs55997232	19	11077441	T	C	0.0835097	0.69645	-0.0070889	0.69645
filtered_GCST90451283_Concentration_of_small_VLDL_particles	MS severity	rs17248720	19	11087511	T	C	0.0677139	0.750804	-0.0058328	0.750804	,LDLR
filtered_GCST90451283_Concentration_of_small_VLDL_particles	MS severity	rs7260306	19	11160874	T	G	0.0566744	0.878736	-0.001794	0.878736	KANK2,
filtered_GCST90451283_Concentration_of_small_VLDL_particles	MS severity	rs10423399	19	11162927	G	T	-1.62398	0.0949574	0.0217763	0.0949568
filtered_GCST90451283_Concentration_of_small_VLDL_particles	MS severity	rs450832	19	11275350	A	G	0.524294	0.692116	-0.0063205	0.692116
filtered_GCST90451283_Concentration_of_small_VLDL_particles	MS severity	rs3761077	19	19215154	T	G	0.323139	0.30905	-0.0192435	0.30905
filtered_GCST90451283_Concentration_of_small_VLDL_particles	MS severity	rs58542926	19	19268740	T	C	0.473162	0.019658	-0.052028	0.019658	,TM6SF2,CILP2,SUGP1,AC138430.4,TM6SF2
filtered_GCST90451283_Concentration_of_small_VLDL_particles	MS severity	rs56046234	19	33248804	T	G	-0.0421633	0.971315	0.00044029	0.971316
filtered_GCST90451283_Concentration_of_small_VLDL_particles	MS severity	rs41523449	19	35046802	A	G	0.265654	0.678673	0.00723484	0.678673
filtered_GCST90451283_Concentration_of_small_VLDL_particles	MS severity	rs73572006	19	44800077	G	A	-1.85578	0.122901	0.0360101	0.122902
filtered_GCST90451283_Concentration_of_small_VLDL_particles	MS severity	rs2927477	19	44810458	C	T	-1.07764	0.207407	0.0219097	0.207407
filtered_GCST90451283_Concentration_of_small_VLDL_particles	MS severity	rs34878901	19	44899220	T	C	-1.7817	0.0480671	-0.0232277	0.0480668
filtered_GCST90451283_Concentration_of_small_VLDL_particles	MS severity	rs429358	19	44908684	C	T	0.249405	0.149442	0.024007	0.149442	APOE,,PVRL2,TOMM40,APOE,APOC1,APOE,APOC1,APOE,BCAM,PVRL2,TOMM40,APOC1,APOC1P1,APOC4,APOC4-APOC2,APOC2,CLPTM1,RELB,APOE,LOC100129500,APOE4,APOE,BCAM,PVRL2,TOMM40,APOC1,APOC1P1,APOC4,APOC2,CLPTM1,RELB,APOC1,APOE,TOMM40,APOE,BCAM,PVRL2,OMM40,APOC1,APOC1P1,APOC4,APOC2,CLPTM1,RELB,APOE,BCAM,PVRLTOMM40,APOC1,APOC1P1,APOC4,APOC4-APOC2,APOC2,CLPTM1,RELB,APOE,APOC1,APOC1P1,PVRL2,TOMM40,PVRL2,APOE,APOC1,APOC1P1,TOMM40,TOMM40,PVRL2,APOE,APOC1,BCAM,APOE,PVRL2,TOMM40,APOC1,BCAM,TOMM40,APOE,NA
filtered_GCST90451283_Concentration_of_small_VLDL_particles	MS severity	rs7256200	19	44912678	T	G	0.483093	0.0283003	0.0406164	0.0283006	,APOE,APOC1
filtered_GCST90451283_Concentration_of_small_VLDL_particles	MS severity	rs430989	19	48617517	G	T	-0.251314	0.72031	0.00467437	0.720309	RPL18
filtered_GCST90451283_Concentration_of_small_VLDL_particles	MS severity	rs35761442	19	48672094	T	C	1.14472	0.359558	0.0115653	0.35956
filtered_GCST90451283_Concentration_of_small_VLDL_particles	MS severity	rs62130341	19	48675495	T	C	-2.13421	0.0445279	0.0370755	0.0445278
filtered_GCST90451283_Concentration_of_small_VLDL_particles	MS severity	rs6054334	20	6537873	C	T	-0.695641	0.552371	0.00838331	0.552372
filtered_GCST90451283_Concentration_of_small_VLDL_particles	MS severity	rs4813802	20	6718948	G	T	0.695576	0.557421	0.00722293	0.55742	BMP2,
filtered_GCST90451283_Concentration_of_small_VLDL_particles	MS severity	rs6060438	20	35489577	C	T	1.13327	0.185175	-0.0176899	0.185174
filtered_GCST90451283_Concentration_of_small_VLDL_particles	MS severity	rs6060442	20	35505928	T	C	1.08647	0.203537	-0.016973	0.203537
filtered_GCST90451283_Concentration_of_small_VLDL_particles	MS severity	rs2104417	20	35540122	A	G	0.475241	0.435454	-0.0127691	0.435453
filtered_GCST90451283_Concentration_of_small_VLDL_particles	MS severity	rs73902908	20	35777190	T	G	1.12513	0.192941	-0.0243148	0.192941
filtered_GCST90451283_Concentration_of_small_VLDL_particles	MS severity	rs12625145	20	39897264	A	G	0.673772	0.458904	-0.0088844	0.458903
filtered_GCST90451283_Concentration_of_small_VLDL_particles	MS severity	rs6029180	20	40550283	G	A	-0.471182	0.330365	0.0124286	0.330365	,MAFB,SNORD112
filtered_GCST90451283_Concentration_of_small_VLDL_particles	MS severity	rs12480916	20	41303716	G	T	1.19427	0.0654831	0.0227344	0.0654818
filtered_GCST90451283_Concentration_of_small_VLDL_particles	MS severity	rs719996	20	45572129	G	A	-0.777553	0.469673	0.00842207	0.469674
filtered_GCST90451283_Concentration_of_small_VLDL_particles	MS severity	rs3843763	20	45919554	T	C	-0.165802	0.815065	0.00297522	0.815065	,PLTP
filtered_GCST90451283_Concentration_of_small_VLDL_particles	MS severity	rs1057208	20	45934368	T	C	0.13706	0.650196	0.0068154	0.650196
filtered_GCST90451283_Concentration_of_small_VLDL_particles	MS severity	rs6125577	20	49166558	C	T	0.666995	0.605574	-0.0060736	0.605572
filtered_GCST90451283_Concentration_of_small_VLDL_particles	MS severity	rs6068174	20	52429770	T	C	0.064845	0.957613	0.00065138	0.957613
filtered_GCST90451283_Concentration_of_small_VLDL_particles	MS severity	rs6127015	20	53924067	C	T	1.26097	0.161335	0.0166577	0.161336
filtered_GCST90451283_Concentration_of_small_VLDL_particles	MS severity	rs4337532	20	64083736	A	G	0.130199	0.891905	-0.0015973	0.891905
filtered_GCST90451283_Concentration_of_small_VLDL_particles	MS severity	rs2403874	21	15048174	T	C	0.92519	0.480398	0.0112628	0.4804
filtered_GCST90451283_Concentration_of_small_VLDL_particles	MS severity	rs2070865	21	39343593	T	C	1.11735	0.181632	0.0161055	0.181631
filtered_GCST90451283_Concentration_of_small_VLDL_particles	MS severity	rs7276981	21	39425680	T	C	-0.0892093	0.941222	0.0010396	0.941221
filtered_GCST90451283_Concentration_of_small_VLDL_particles	MS severity	rs1007888	22	23898914	T	C	-0.990154	0.432099	0.00903053	0.432099
filtered_GCST90451283_Concentration_of_small_VLDL_particles	MS severity	rs695567	22	28493747	A	C	2.11166	0.0549405	0.0223673	0.0549397	NRxNR
filtered_GCST90451283_Concentration_of_small_VLDL_particles	MS severity	rs2267375	22	38205224	T	G	0.228066	0.714226	0.0043306	0.714225	,PLA2G6,MAFF,MAFF
filtered_GCST90451283_Concentration_of_small_VLDL_particles	MS severity	rs138710	22	38743338	G	A	-0.851454	0.475021	-0.0092905	0.475023
filtered_GCST90451283_Concentration_of_small_VLDL_particles	MS severity	rs41355347	22	46241614	A	G	0.813457	0.285391	0.0198211	0.28539
filtered_GCST90451284_Triglycerides_to_total_lipids_ratio_in_small_VLDL	MS severity	rs3091240	1	25350444	T	G	-0.356391	0.633129	0.00553098	0.633129
filtered_GCST90451284_Triglycerides_to_total_lipids_ratio_in_small_VLDL	MS severity	rs11249249	1	25431643	G	A	-0.359878	0.59885	0.00612948	0.59885
filtered_GCST90451284_Triglycerides_to_total_lipids_ratio_in_small_VLDL	MS severity	rs755249	1	39529402	T	C	-0.587461	0.561848	-0.0103231	0.561848	BMP8A,LOC101929516,
filtered_GCST90451284_Triglycerides_to_total_lipids_ratio_in_small_VLDL	MS severity	rs3806398	1	44775702	A	G	1.02969	0.34387	-0.0136385	0.34387
filtered_GCST90451284_Triglycerides_to_total_lipids_ratio_in_small_VLDL	MS severity	rs59559455	1	44910852	C	T	1.39636	0.250708	-0.0175644	0.250707
filtered_GCST90451284_Triglycerides_to_total_lipids_ratio_in_small_VLDL	MS severity	rs57095912	1	50891158	G	T	-1.15362	0.130071	0.0292245	0.13007
filtered_GCST90451284_Triglycerides_to_total_lipids_ratio_in_small_VLDL	MS severity	rs7519853	1	54967155	T	C	0.113455	0.928207	-0.0011014	0.928207
filtered_GCST90451284_Triglycerides_to_total_lipids_ratio_in_small_VLDL	MS severity	rs34232196	1	55023869	T	C	-0.220181	0.496695	-0.0095093	0.496695	,BSND,PCSK9
filtered_GCST90451284_Triglycerides_to_total_lipids_ratio_in_small_VLDL	MS severity	rs287227	1	55190402	T	G	-0.155839	0.699352	-0.0065093	0.699352
filtered_GCST90451284_Triglycerides_to_total_lipids_ratio_in_small_VLDL	MS severity	rs12038768	1	62575057	T	G	-0.323983	0.260416	0.0139599	0.260413
filtered_GCST90451284_Triglycerides_to_total_lipids_ratio_in_small_VLDL	MS severity	rs6690733	1	62594640	C	A	-0.309047	0.280635	0.0133636	0.280635
filtered_GCST90451284_Triglycerides_to_total_lipids_ratio_in_small_VLDL	MS severity	rs1460943	1	72347446	T	C	0.811494	0.45919	0.00882289	0.45919
filtered_GCST90451284_Triglycerides_to_total_lipids_ratio_in_small_VLDL	MS severity	rs4246515	1	97915881	G	T	-1.29889	0.31436	0.0138017	0.314361
filtered_GCST90451284_Triglycerides_to_total_lipids_ratio_in_small_VLDL	MS severity	rs12069474	1	97972579	C	A	-2.30907	0.0676636	-0.0257429	0.0676627
filtered_GCST90451284_Triglycerides_to_total_lipids_ratio_in_small_VLDL	MS severity	rs41285694	1	97988913	T	G	-3.43601	0.00617825	-0.043593	0.00617832
filtered_GCST90451284_Triglycerides_to_total_lipids_ratio_in_small_VLDL	MS severity	rs61798463	1	107023312	A	G	0.0477289	0.953862	-0.0007175	0.953863
filtered_GCST90451284_Triglycerides_to_total_lipids_ratio_in_small_VLDL	MS severity	rs646776	1	109275908	T	C	-0.0563881	0.750347	0.00440746	0.750347	CELSR2,,CELSR2,PSRC1,SORT1,SORT1,CELSR2,PSRC1,SPRT1,PSRC1,CELSR2,SORT1,CELSR2,SORT1,PSRC1
filtered_GCST90451284_Triglycerides_to_total_lipids_ratio_in_small_VLDL	MS severity	rs11583969	1	109301153	T	C	1.86232	0.126064	0.0372954	0.126063
filtered_GCST90451284_Triglycerides_to_total_lipids_ratio_in_small_VLDL	MS severity	rs267733	1	150986360	G	A	-1.35674	0.0928565	-0.026792	0.0928574	,ANXA9,ANXA9,CERS2,NA
filtered_GCST90451284_Triglycerides_to_total_lipids_ratio_in_small_VLDL	MS severity	rs4446955	1	154162969	C	T	-0.626063	0.541647	0.00983952	0.541647	,TPM3
filtered_GCST90451284_Triglycerides_to_total_lipids_ratio_in_small_VLDL	MS severity	rs9427113	1	154654001	G	A	1.53536	0.0637663	0.022189	0.0637657
filtered_GCST90451284_Triglycerides_to_total_lipids_ratio_in_small_VLDL	MS severity	rs10912751	1	174262992	G	T	0.298666	0.769339	-0.0037975	0.769339
filtered_GCST90451284_Triglycerides_to_total_lipids_ratio_in_small_VLDL	MS severity	rs6682862	1	177969302	A	G	0.124853	0.885467	0.00226403	0.885467	,SEC16B
filtered_GCST90451284_Triglycerides_to_total_lipids_ratio_in_small_VLDL	MS severity	rs3813657	1	177970815	T	C	0.258251	0.824132	0.00403729	0.824133
filtered_GCST90451284_Triglycerides_to_total_lipids_ratio_in_small_VLDL	MS severity	rs2243976	1	182188100	G	A	0.523028	0.439947	-0.0092641	0.439948
filtered_GCST90451284_Triglycerides_to_total_lipids_ratio_in_small_VLDL	MS severity	rs11118309	1	219464212	T	C	0.0471183	0.96095	0.0005748	0.96095
filtered_GCST90451284_Triglycerides_to_total_lipids_ratio_in_small_VLDL	MS severity	rs2061154	1	219484733	G	A	-0.289496	0.755755	-0.0035789	0.755755
filtered_GCST90451284_Triglycerides_to_total_lipids_ratio_in_small_VLDL	MS severity	rs2642438	1	220796686	G	A	0.521843	0.36961	-0.0115752	0.369609	,MARC1,MOSC1,MARCH1,MAR1,MTARC1,C1orf115,HLX,43891
filtered_GCST90451284_Triglycerides_to_total_lipids_ratio_in_small_VLDL	MS severity	rs7530493	1	220816358	T	G	-0.256272	0.807531	0.00395586	0.807531
filtered_GCST90451284_Triglycerides_to_total_lipids_ratio_in_small_VLDL	MS severity	rs2784253	1	220889455	G	T	0.993316	0.228579	-0.0138799	0.228577
filtered_GCST90451284_Triglycerides_to_total_lipids_ratio_in_small_VLDL	MS severity	rs10779835	1	230164203	C	T	0.387523	0.329197	-0.0114832	0.329196	,GALNT2
filtered_GCST90451284_Triglycerides_to_total_lipids_ratio_in_small_VLDL	MS severity	rs582233	1	230185105	T	G	-0.120169	0.837416	-0.0024869	0.837416
filtered_GCST90451284_Triglycerides_to_total_lipids_ratio_in_small_VLDL	MS severity	rs10910476	1	234599210	T	C	0.887829	0.423371	-0.0092194	0.423372	,IRF2BP2
filtered_GCST90451284_Triglycerides_to_total_lipids_ratio_in_small_VLDL	MS severity	rs11903024	2	20938980	T	G	0.218822	0.516087	0.00748511	0.516088
filtered_GCST90451284_Triglycerides_to_total_lipids_ratio_in_small_VLDL	MS severity	rs597331	2	21039555	A	G	-0.172946	0.839905	-0.0023544	0.839905
filtered_GCST90451284_Triglycerides_to_total_lipids_ratio_in_small_VLDL	MS severity	rs531819	2	21040767	G	T	-0.158991	0.464846	0.0117791	0.464846
filtered_GCST90451284_Triglycerides_to_total_lipids_ratio_in_small_VLDL	MS severity	rs589566	2	21046937	G	A	-0.532312	0.569915	-0.0065785	0.569913
filtered_GCST90451284_Triglycerides_to_total_lipids_ratio_in_small_VLDL	MS severity	rs4665972	2	27375230	C	T	-0.203367	0.233145	0.0138645	0.233145	SNX17,,SLC4A1AP,GCKR,GCKR
filtered_GCST90451284_Triglycerides_to_total_lipids_ratio_in_small_VLDL	MS severity	rs7571080	2	43658518	T	C	-1.72058	0.15724	0.0165597	0.157242
filtered_GCST90451284_Triglycerides_to_total_lipids_ratio_in_small_VLDL	MS severity	rs3792016	2	43790610	T	G	-1.12213	0.368386	-0.0195107	0.368386
filtered_GCST90451284_Triglycerides_to_total_lipids_ratio_in_small_VLDL	MS severity	rs4953023	2	43846861	A	G	0.255901	0.448693	0.0180511	0.448694	,ABCG8
filtered_GCST90451284_Triglycerides_to_total_lipids_ratio_in_small_VLDL	MS severity	rs4148217	2	43872294	A	C	0.416364	0.43997	0.0111519	0.439971	,ABCG8
filtered_GCST90451284_Triglycerides_to_total_lipids_ratio_in_small_VLDL	MS severity	rs360804	2	62712262	A	G	0.638074	0.428671	0.00987617	0.428671	,EHBP1
filtered_GCST90451284_Triglycerides_to_total_lipids_ratio_in_small_VLDL	MS severity	rs360801	2	62728252	G	A	-0.142108	0.87122	-0.0019583	0.87122	,EHBP1
filtered_GCST90451284_Triglycerides_to_total_lipids_ratio_in_small_VLDL	MS severity	rs2723063	2	65053051	G	A	-0.975423	0.181965	0.0155616	0.181965	,AC007386.4
filtered_GCST90451284_Triglycerides_to_total_lipids_ratio_in_small_VLDL	MS severity	rs72837816	2	111159291	C	A	-0.540228	0.552246	0.0112771	0.552245
filtered_GCST90451284_Triglycerides_to_total_lipids_ratio_in_small_VLDL	MS severity	rs3811640	2	112019402	A	C	-0.254912	0.831818	0.00279154	0.831818	,MERTK
filtered_GCST90451284_Triglycerides_to_total_lipids_ratio_in_small_VLDL	MS severity	rs55938402	2	118085582	A	G	0.233321	0.75421	0.00635318	0.754211
filtered_GCST90451284_Triglycerides_to_total_lipids_ratio_in_small_VLDL	MS severity	rs55914566	2	120551932	T	C	1.65204	0.097141	-0.0276697	0.0971411
filtered_GCST90451284_Triglycerides_to_total_lipids_ratio_in_small_VLDL	MS severity	rs4665143	2	160045006	G	A	-0.475601	0.672929	-0.0050442	0.67293
filtered_GCST90451284_Triglycerides_to_total_lipids_ratio_in_small_VLDL	MS severity	rs1128249	2	164672114	T	G	-1.69849	0.00910657	0.0303976	0.00910629	,COBLL1,GRB14,COBLL1,GRB14-COBLL1,GRB14
filtered_GCST90451284_Triglycerides_to_total_lipids_ratio_in_small_VLDL	MS severity	rs12692745	2	164740991	G	A	-0.853044	0.34452	0.0110958	0.344519
filtered_GCST90451284_Triglycerides_to_total_lipids_ratio_in_small_VLDL	MS severity	rs72911133	2	173907932	A	G	-0.305932	0.739398	0.00451537	0.739398
filtered_GCST90451284_Triglycerides_to_total_lipids_ratio_in_small_VLDL	MS severity	rs4853568	2	191261464	A	G	0.296803	0.740128	-0.0041228	0.740129
filtered_GCST90451284_Triglycerides_to_total_lipids_ratio_in_small_VLDL	MS severity	rs10199231	2	226036038	G	T	0.797692	0.24645	-0.015885	0.246453
filtered_GCST90451284_Triglycerides_to_total_lipids_ratio_in_small_VLDL	MS severity	rs1024137	2	226231160	T	G	0.51854	0.218903	0.0147898	0.218903	,IRS1
filtered_GCST90451284_Triglycerides_to_total_lipids_ratio_in_small_VLDL	MS severity	rs2943650	2	226241205	T	C	0.505127	0.228101	0.0145038	0.228101	,IRS1
filtered_GCST90451284_Triglycerides_to_total_lipids_ratio_in_small_VLDL	MS severity	rs2943655	2	226253134	C	T	-0.321623	0.652133	-0.0055154	0.652132
filtered_GCST90451284_Triglycerides_to_total_lipids_ratio_in_small_VLDL	MS severity	rs2713552	2	226316967	T	G	0.461895	0.277534	0.0131	0.277535
filtered_GCST90451284_Triglycerides_to_total_lipids_ratio_in_small_VLDL	MS severity	rs7590201	2	226327727	T	G	-0.0161311	0.976681	-0.0003418	0.976681	LOC646736,MIR5702
filtered_GCST90451284_Triglycerides_to_total_lipids_ratio_in_small_VLDL	MS severity	rs12475332	2	226367331	G	T	-1.74011	0.115234	0.0206462	0.115234
filtered_GCST90451284_Triglycerides_to_total_lipids_ratio_in_small_VLDL	MS severity	rs13027102	2	240778301	G	A	0.267662	0.825081	-0.0030212	0.825081	Intergenic
filtered_GCST90451284_Triglycerides_to_total_lipids_ratio_in_small_VLDL	MS severity	rs2067819	3	12317550	A	G	-0.590415	0.350796	0.013051	0.350795
filtered_GCST90451284_Triglycerides_to_total_lipids_ratio_in_small_VLDL	MS severity	rs9824286	3	32474726	A	G	-1.07365	0.262042	-0.0252114	0.262041
filtered_GCST90451284_Triglycerides_to_total_lipids_ratio_in_small_VLDL	MS severity	rs4676609	3	39172765	T	C	-2.40899	0.0552647	-0.0289924	0.0552643	XIRP1
filtered_GCST90451284_Triglycerides_to_total_lipids_ratio_in_small_VLDL	MS severity	rs8897	3	49422974	T	C	-1.03457	0.322803	0.0128171	0.322806	AMT,NICN1
filtered_GCST90451284_Triglycerides_to_total_lipids_ratio_in_small_VLDL	MS severity	rs7639267	3	52534789	T	G	-0.442295	0.582897	0.00641713	0.582896
filtered_GCST90451284_Triglycerides_to_total_lipids_ratio_in_small_VLDL	MS severity	rs1844477	3	56699066	C	T	-0.430594	0.729412	0.00412384	0.729412
filtered_GCST90451284_Triglycerides_to_total_lipids_ratio_in_small_VLDL	MS severity	rs71311849	3	58245082	A	G	-0.50774	0.617802	-0.0102559	0.617801
filtered_GCST90451284_Triglycerides_to_total_lipids_ratio_in_small_VLDL	MS severity	rs7643185	3	58325431	T	G	-0.366911	0.723414	-0.0073068	0.723414
filtered_GCST90451284_Triglycerides_to_total_lipids_ratio_in_small_VLDL	MS severity	rs13066793	3	86988393	G	A	-2.53697	0.0160893	0.0515032	0.0160895	,VGLL3
filtered_GCST90451284_Triglycerides_to_total_lipids_ratio_in_small_VLDL	MS severity	rs605300	3	100613060	T	G	-1.60501	0.188284	0.0161946	0.188284
filtered_GCST90451284_Triglycerides_to_total_lipids_ratio_in_small_VLDL	MS severity	rs9843956	3	100722419	G	A	-1.05879	0.34805	-0.011485	0.348051
filtered_GCST90451284_Triglycerides_to_total_lipids_ratio_in_small_VLDL	MS severity	rs6775488	3	129308315	G	T	0.649921	0.48853	-0.0121001	0.488528
filtered_GCST90451284_Triglycerides_to_total_lipids_ratio_in_small_VLDL	MS severity	rs9833058	3	132493149	A	G	-0.560232	0.577775	0.00756772	0.577775
filtered_GCST90451284_Triglycerides_to_total_lipids_ratio_in_small_VLDL	MS severity	rs9817452	3	157077625	T	G	1.55148	0.120351	-0.0185309	0.120352	,LEKR1,RP11-6F2.5,LINC00880,intergenic
filtered_GCST90451284_Triglycerides_to_total_lipids_ratio_in_small_VLDL	MS severity	rs9849338	3	172408686	A	C	0.0718274	0.949694	0.00077593	0.949694
filtered_GCST90451284_Triglycerides_to_total_lipids_ratio_in_small_VLDL	MS severity	rs13101221	3	172545075	T	G	-0.519281	0.67123	-0.0077881	0.671229
filtered_GCST90451284_Triglycerides_to_total_lipids_ratio_in_small_VLDL	MS severity	rs3021136	4	2980732	T	G	-2.40639	0.0565252	0.0234036	0.0565252
filtered_GCST90451284_Triglycerides_to_total_lipids_ratio_in_small_VLDL	MS severity	rs3752440	4	3445027	A	G	0.93361	0.318821	0.0203469	0.318821
filtered_GCST90451284_Triglycerides_to_total_lipids_ratio_in_small_VLDL	MS severity	rs2702554	4	15092207	T	C	1.17629	0.284711	0.0128688	0.284711
filtered_GCST90451284_Triglycerides_to_total_lipids_ratio_in_small_VLDL	MS severity	rs6846421	4	26027153	T	C	0.376455	0.72405	0.00549241	0.724051
filtered_GCST90451284_Triglycerides_to_total_lipids_ratio_in_small_VLDL	MS severity	rs13130981	4	26452344	C	A	-4.88781	5.60152e-05	0.0483242	5.60133e-05
filtered_GCST90451284_Triglycerides_to_total_lipids_ratio_in_small_VLDL	MS severity	rs57205106	4	39715201	C	T	2.85031	0.0205054	0.0339897	0.0205053
filtered_GCST90451284_Triglycerides_to_total_lipids_ratio_in_small_VLDL	MS severity	rs224799	4	48019908	A	C	1.01001	0.225455	0.0174112	0.225454
filtered_GCST90451284_Triglycerides_to_total_lipids_ratio_in_small_VLDL	MS severity	rs4859660	4	76287038	T	G	-1.20619	0.265731	-0.0152387	0.265731
filtered_GCST90451284_Triglycerides_to_total_lipids_ratio_in_small_VLDL	MS severity	rs12500824	4	76495474	G	A	0.61729	0.373301	0.0108564	0.373301	SHROOM3,
filtered_GCST90451284_Triglycerides_to_total_lipids_ratio_in_small_VLDL	MS severity	rs10015508	4	86873149	C	T	1.06147	0.379867	0.0127731	0.379866
filtered_GCST90451284_Triglycerides_to_total_lipids_ratio_in_small_VLDL	MS severity	rs13137483	4	86879565	C	A	1.37042	0.0620946	0.0221339	0.0620942
filtered_GCST90451284_Triglycerides_to_total_lipids_ratio_in_small_VLDL	MS severity	rs2602116	4	88745625	A	G	0.754936	0.479125	-0.0110666	0.479126
filtered_GCST90451284_Triglycerides_to_total_lipids_ratio_in_small_VLDL	MS severity	rs3811802	4	99323064	G	A	-0.889033	0.46073	0.00881981	0.460729
filtered_GCST90451284_Triglycerides_to_total_lipids_ratio_in_small_VLDL	MS severity	rs2035816	4	99587399	G	A	-0.379713	0.676458	0.00850002	0.676457	,MTTP
filtered_GCST90451284_Triglycerides_to_total_lipids_ratio_in_small_VLDL	MS severity	rs7661349	4	105145825	C	T	0.540367	0.625086	-0.0059554	0.625086	TET2,
filtered_GCST90451284_Triglycerides_to_total_lipids_ratio_in_small_VLDL	MS severity	rs6533181	4	105153669	G	T	0.609212	0.578752	-0.0067475	0.578753	,TET2
filtered_GCST90451284_Triglycerides_to_total_lipids_ratio_in_small_VLDL	MS severity	rs10032299	4	119285264	T	C	0.425182	0.693481	0.00464749	0.69348
filtered_GCST90451284_Triglycerides_to_total_lipids_ratio_in_small_VLDL	MS severity	rs2085723	4	150284905	T	G	1.06623	0.368904	-0.0109296	0.368906
filtered_GCST90451284_Triglycerides_to_total_lipids_ratio_in_small_VLDL	MS severity	rs13108763	4	156775934	G	A	-0.741542	0.457403	0.00899046	0.457403
filtered_GCST90451284_Triglycerides_to_total_lipids_ratio_in_small_VLDL	MS severity	rs6822892	4	156813523	G	A	-0.627587	0.552196	0.00718895	0.552197	,PDGFC
filtered_GCST90451284_Triglycerides_to_total_lipids_ratio_in_small_VLDL	MS severity	rs4865796	5	53976834	A	G	-0.409385	0.606958	-0.006427	0.606958	ARL15,
filtered_GCST90451284_Triglycerides_to_total_lipids_ratio_in_small_VLDL	MS severity	rs1664793	5	53988790	C	T	-0.226921	0.843842	-0.0023784	0.843841
filtered_GCST90451284_Triglycerides_to_total_lipids_ratio_in_small_VLDL	MS severity	rs464605	5	56511543	T	C	0.529383	0.224627	0.015968	0.224626	,intergenic,AC022431.2
filtered_GCST90451284_Triglycerides_to_total_lipids_ratio_in_small_VLDL	MS severity	rs331497	5	56955833	T	G	1.57392	0.173859	0.0166382	0.173858
filtered_GCST90451284_Triglycerides_to_total_lipids_ratio_in_small_VLDL	MS severity	rs10066799	5	68412563	T	G	0.146084	0.889335	0.00181542	0.889335
filtered_GCST90451284_Triglycerides_to_total_lipids_ratio_in_small_VLDL	MS severity	rs10075612	5	68417378	T	G	0.155777	0.882723	0.00192531	0.882722
filtered_GCST90451284_Triglycerides_to_total_lipids_ratio_in_small_VLDL	MS severity	rs4976033	5	68418419	G	A	0.299489	0.674126	0.00490824	0.674125	,PIK3R1,MARVELD2
filtered_GCST90451284_Triglycerides_to_total_lipids_ratio_in_small_VLDL	MS severity	rs61616736	5	75018287	T	G	0.496356	0.480181	-0.0090927	0.48018
filtered_GCST90451284_Triglycerides_to_total_lipids_ratio_in_small_VLDL	MS severity	rs12656840	5	75037328	G	T	0.309631	0.69573	-0.0078706	0.695729
filtered_GCST90451284_Triglycerides_to_total_lipids_ratio_in_small_VLDL	MS severity	rs6867272	5	75102824	G	T	0.258569	0.464931	-0.0087436	0.46493
filtered_GCST90451284_Triglycerides_to_total_lipids_ratio_in_small_VLDL	MS severity	rs10070119	5	75308130	T	C	0.294353	0.298802	-0.0121678	0.298804
filtered_GCST90451284_Triglycerides_to_total_lipids_ratio_in_small_VLDL	MS severity	rs3846662	5	75355259	G	A	0.294382	0.26537	-0.012803	0.265371	,HMGCR
filtered_GCST90451284_Triglycerides_to_total_lipids_ratio_in_small_VLDL	MS severity	rs73763102	5	75438071	C	T	0.614403	0.373971	-0.0182195	0.373972
filtered_GCST90451284_Triglycerides_to_total_lipids_ratio_in_small_VLDL	MS severity	rs73124801	5	75681236	G	T	-0.357797	0.67917	0.00866551	0.67917
filtered_GCST90451284_Triglycerides_to_total_lipids_ratio_in_small_VLDL	MS severity	rs258511	5	75758777	G	A	0.0180797	0.98545	0.000216	0.98545
filtered_GCST90451284_Triglycerides_to_total_lipids_ratio_in_small_VLDL	MS severity	rs10055091	5	75820596	T	C	-0.349797	0.684342	0.0111222	0.684341
filtered_GCST90451284_Triglycerides_to_total_lipids_ratio_in_small_VLDL	MS severity	rs72764958	5	79121952	C	T	-0.663336	0.447918	0.00906343	0.447919
filtered_GCST90451284_Triglycerides_to_total_lipids_ratio_in_small_VLDL	MS severity	rs257309	5	103082900	G	A	-1.04521	0.416181	-0.010052	0.416181
filtered_GCST90451284_Triglycerides_to_total_lipids_ratio_in_small_VLDL	MS severity	rs9764678	5	119390967	C	T	-1.64736	0.049083	0.0252645	0.0490824	,TNFAIP8
filtered_GCST90451284_Triglycerides_to_total_lipids_ratio_in_small_VLDL	MS severity	rs11740716	5	123365540	G	A	1.72731	0.109386	-0.0214634	0.109388
filtered_GCST90451284_Triglycerides_to_total_lipids_ratio_in_small_VLDL	MS severity	rs7714655	5	123583048	C	T	0.819521	0.354444	-0.0107885	0.354446
filtered_GCST90451284_Triglycerides_to_total_lipids_ratio_in_small_VLDL	MS severity	rs17150738	5	123779874	T	C	1.0711	0.303097	-0.0136156	0.303096
filtered_GCST90451284_Triglycerides_to_total_lipids_ratio_in_small_VLDL	MS severity	rs6874639	5	132443024	G	A	0.764658	0.514413	0.00921642	0.514414
filtered_GCST90451284_Triglycerides_to_total_lipids_ratio_in_small_VLDL	MS severity	rs17691584	5	132948559	C	A	-0.200798	0.826544	0.00346889	0.826544	,AFF4,ATP6V0E1P1
filtered_GCST90451284_Triglycerides_to_total_lipids_ratio_in_small_VLDL	MS severity	rs10077941	5	142531611	A	G	-0.282718	0.80876	0.00447709	0.808761	,FGF1
filtered_GCST90451284_Triglycerides_to_total_lipids_ratio_in_small_VLDL	MS severity	rs4597955	5	148467710	A	G	-1.65694	0.218037	0.0154621	0.218035
filtered_GCST90451284_Triglycerides_to_total_lipids_ratio_in_small_VLDL	MS severity	rs2946173	5	158497272	T	G	-1.96825	0.0446359	-0.0284933	0.0446365
filtered_GCST90451284_Triglycerides_to_total_lipids_ratio_in_small_VLDL	MS severity	rs2963472	5	158572014	A	G	-1.01219	0.182538	-0.0187384	0.182539	LOC101927697,EBF1,EBF1
filtered_GCST90451284_Triglycerides_to_total_lipids_ratio_in_small_VLDL	MS severity	rs7720663	5	165239224	G	A	1.34433	0.286234	-0.0127677	0.286237
filtered_GCST90451284_Triglycerides_to_total_lipids_ratio_in_small_VLDL	MS severity	rs2235215	6	16130925	C	T	0.00840699	0.988998	0.00016986	0.988998	,MYLIP
filtered_GCST90451284_Triglycerides_to_total_lipids_ratio_in_small_VLDL	MS severity	rs4710938	6	20640673	G	A	1.48366	0.118218	-0.0180772	0.118219
filtered_GCST90451284_Triglycerides_to_total_lipids_ratio_in_small_VLDL	MS severity	rs9358891	6	25902786	T	C	1.33546	0.225708	0.0143296	0.225706
filtered_GCST90451284_Triglycerides_to_total_lipids_ratio_in_small_VLDL	MS severity	rs9467658	6	26010653	G	T	0.244398	0.824964	0.00257346	0.824964
filtered_GCST90451284_Triglycerides_to_total_lipids_ratio_in_small_VLDL	MS severity	rs2032444	6	26046516	G	T	0.254149	0.749837	0.0039002	0.749837
filtered_GCST90451284_Triglycerides_to_total_lipids_ratio_in_small_VLDL	MS severity	rs16891261	6	26062403	G	A	-0.745473	0.533794	0.0119881	0.533793
filtered_GCST90451284_Triglycerides_to_total_lipids_ratio_in_small_VLDL	MS severity	rs1061482	6	26086471	T	G	0.175244	0.855139	0.00214108	0.855138
filtered_GCST90451284_Triglycerides_to_total_lipids_ratio_in_small_VLDL	MS severity	rs1800562	6	26092913	A	G	0.0738427	0.887418	0.0034072	0.887418	,HFE,HFE,HIST1H4C,intergenic
filtered_GCST90451284_Triglycerides_to_total_lipids_ratio_in_small_VLDL	MS severity	rs67652222	6	27618441	T	C	0.0189285	0.988041	-0.0003054	0.988041
filtered_GCST90451284_Triglycerides_to_total_lipids_ratio_in_small_VLDL	MS severity	rs66886492	6	28121953	T	C	0.131702	0.910131	-0.0022946	0.910131	ZSCAN16-AS1,
filtered_GCST90451284_Triglycerides_to_total_lipids_ratio_in_small_VLDL	MS severity	rs3130887	6	28976309	T	G	0.110425	0.919712	-0.0019976	0.919712
filtered_GCST90451284_Triglycerides_to_total_lipids_ratio_in_small_VLDL	MS severity	rs1234844	6	29484359	G	T	0.251588	0.815986	-0.0045418	0.815986
filtered_GCST90451284_Triglycerides_to_total_lipids_ratio_in_small_VLDL	MS severity	rs3823355	6	29974306	T	C	-1.78555	0.143756	-0.0195386	0.143756	HCG9,HLA-A,HCG9
filtered_GCST90451284_Triglycerides_to_total_lipids_ratio_in_small_VLDL	MS severity	rs62388723	6	29974712	T	C	-0.093788	0.890587	0.00324848	0.890587
filtered_GCST90451284_Triglycerides_to_total_lipids_ratio_in_small_VLDL	MS severity	rs9263565	6	31101712	T	G	0.105175	0.890481	-0.0016245	0.890481
filtered_GCST90451284_Triglycerides_to_total_lipids_ratio_in_small_VLDL	MS severity	rs2535280	6	31104104	C	T	0.10633	0.889704	-0.0016253	0.889704
filtered_GCST90451284_Triglycerides_to_total_lipids_ratio_in_small_VLDL	MS severity	rs6937752	6	31180829	T	C	-1.28867	0.146419	-0.0172989	0.146416
filtered_GCST90451284_Triglycerides_to_total_lipids_ratio_in_small_VLDL	MS severity	rs6930438	6	31206109	G	T	-1.09825	0.120878	-0.0224554	0.120879
filtered_GCST90451284_Triglycerides_to_total_lipids_ratio_in_small_VLDL	MS severity	rs17192190	6	31262498	G	A	-0.457275	0.432929	-0.0139763	0.432928
filtered_GCST90451284_Triglycerides_to_total_lipids_ratio_in_small_VLDL	MS severity	rs983561	6	32435878	G	T	1.32231	0.268229	-0.0150187	0.268231
filtered_GCST90451284_Triglycerides_to_total_lipids_ratio_in_small_VLDL	MS severity	rs9391877	6	32471090	T	G	-1.13658	0.101297	-0.0229302	0.101297
filtered_GCST90451284_Triglycerides_to_total_lipids_ratio_in_small_VLDL	MS severity	rs5021726	6	32610704	C	T	-0.696541	0.0936997	-0.0202922	0.0936996
filtered_GCST90451284_Triglycerides_to_total_lipids_ratio_in_small_VLDL	MS severity	rs3800426	6	35041419	G	T	-0.774726	0.459459	-0.0088517	0.459457	,ANKS1A,TCP11
filtered_GCST90451284_Triglycerides_to_total_lipids_ratio_in_small_VLDL	MS severity	rs9296402	6	42907912	A	G	-0.0181881	0.985044	-0.0002404	0.985044
filtered_GCST90451284_Triglycerides_to_total_lipids_ratio_in_small_VLDL	MS severity	rs6905288	6	43791136	A	G	-0.480548	0.247634	-0.0133306	0.247636	,VEGFA,NA
filtered_GCST90451284_Triglycerides_to_total_lipids_ratio_in_small_VLDL	MS severity	rs8180632	6	108808481	T	C	-1.16824	0.226431	0.0142617	0.226432
filtered_GCST90451284_Triglycerides_to_total_lipids_ratio_in_small_VLDL	MS severity	rs72959041	6	127133748	A	G	0.379891	0.609032	0.0134426	0.609033	,RSPO3,NA
filtered_GCST90451284_Triglycerides_to_total_lipids_ratio_in_small_VLDL	MS severity	rs607342	6	139509081	C	A	1.36857	0.0694932	-0.0213099	0.0694932
filtered_GCST90451284_Triglycerides_to_total_lipids_ratio_in_small_VLDL	MS severity	rs9403170	6	140283776	G	T	-0.140986	0.876967	0.00220579	0.876967
filtered_GCST90451284_Triglycerides_to_total_lipids_ratio_in_small_VLDL	MS severity	rs9478784	6	150699194	T	C	0.537283	0.623186	0.0104162	0.623185
filtered_GCST90451284_Triglycerides_to_total_lipids_ratio_in_small_VLDL	MS severity	rs8191728	6	160008705	G	A	-0.360338	0.606671	0.0118176	0.606671
filtered_GCST90451284_Triglycerides_to_total_lipids_ratio_in_small_VLDL	MS severity	rs3106163	6	160296267	C	T	-1.50614	0.0506188	0.0330336	0.050618
filtered_GCST90451284_Triglycerides_to_total_lipids_ratio_in_small_VLDL	MS severity	rs10455872	6	160589086	G	A	-0.170466	0.416494	0.0189272	0.416493	,LPA,SLC22A3,LPAL2,LPA,SLC22A3,LPAL2,LPA,PLG
filtered_GCST90451284_Triglycerides_to_total_lipids_ratio_in_small_VLDL	MS severity	rs6930342	6	160604410	G	T	-0.0082304	0.993091	-0.0001071	0.993091
filtered_GCST90451284_Triglycerides_to_total_lipids_ratio_in_small_VLDL	MS severity	rs12212146	6	160704422	C	T	-0.667936	0.261924	-0.0280053	0.261924
filtered_GCST90451284_Triglycerides_to_total_lipids_ratio_in_small_VLDL	MS severity	rs12701736	7	1051892	T	C	-2.21126	0.0182102	-0.0365586	0.0182105
filtered_GCST90451284_Triglycerides_to_total_lipids_ratio_in_small_VLDL	MS severity	rs208345	7	2760492	G	A	-0.798071	0.529408	-0.0109631	0.529408
filtered_GCST90451284_Triglycerides_to_total_lipids_ratio_in_small_VLDL	MS severity	rs38205	7	15873963	C	A	0.854777	0.497555	-0.0082042	0.497555
filtered_GCST90451284_Triglycerides_to_total_lipids_ratio_in_small_VLDL	MS severity	rs1404414	7	17826764	T	C	0.478089	0.613053	0.00581179	0.613054
filtered_GCST90451284_Triglycerides_to_total_lipids_ratio_in_small_VLDL	MS severity	rs6461354	7	17874977	T	C	0.515924	0.568878	0.0066239	0.568878	,SNX13
filtered_GCST90451284_Triglycerides_to_total_lipids_ratio_in_small_VLDL	MS severity	rs2282901	7	21501067	T	C	1.16184	0.359079	-0.0111068	0.35908
filtered_GCST90451284_Triglycerides_to_total_lipids_ratio_in_small_VLDL	MS severity	rs56663505	7	21569557	G	A	1.15389	0.154971	-0.0226063	0.154971
filtered_GCST90451284_Triglycerides_to_total_lipids_ratio_in_small_VLDL	MS severity	rs4722551	7	25952206	C	T	-0.240876	0.430673	0.0122932	0.430673	,RPL7AP38,MIR148A,NFE2L3,NFE2L3,intergenic,MIR148A
filtered_GCST90451284_Triglycerides_to_total_lipids_ratio_in_small_VLDL	MS severity	rs35257100	7	26095784	T	C	-0.708115	0.421987	-0.0114716	0.421985
filtered_GCST90451284_Triglycerides_to_total_lipids_ratio_in_small_VLDL	MS severity	rs1406754	7	26356578	T	G	-1.33555	0.0962747	0.0196702	0.0962751	SNX10
filtered_GCST90451284_Triglycerides_to_total_lipids_ratio_in_small_VLDL	MS severity	rs849138	7	28137719	A	G	0.473497	0.579281	-0.0063495	0.579283
filtered_GCST90451284_Triglycerides_to_total_lipids_ratio_in_small_VLDL	MS severity	rs41279633	7	44541277	T	G	-0.557665	0.246058	0.0181757	0.246058	,NPC1L1
filtered_GCST90451284_Triglycerides_to_total_lipids_ratio_in_small_VLDL	MS severity	rs2107880	7	71904058	G	T	2.06502	0.0723311	-0.0238374	0.0723318
filtered_GCST90451284_Triglycerides_to_total_lipids_ratio_in_small_VLDL	MS severity	rs1178982	7	73436837	C	T	-1.68303	0.0142634	0.0547617	0.0142634
filtered_GCST90451284_Triglycerides_to_total_lipids_ratio_in_small_VLDL	MS severity	rs35332062	7	73597712	A	G	-0.0032178	0.983328	0.00036772	0.983328	,MLXIPL
filtered_GCST90451284_Triglycerides_to_total_lipids_ratio_in_small_VLDL	MS severity	rs13239670	7	73644689	C	T	-0.564732	0.0913717	0.0199421	0.0913709	MLXIPL
filtered_GCST90451284_Triglycerides_to_total_lipids_ratio_in_small_VLDL	MS severity	rs17149608	7	87444278	A	G	-1.57086	0.189659	-0.0227933	0.18966
filtered_GCST90451284_Triglycerides_to_total_lipids_ratio_in_small_VLDL	MS severity	rs6955162	7	99586777	G	T	0.719552	0.512589	-0.0172717	0.51259
filtered_GCST90451284_Triglycerides_to_total_lipids_ratio_in_small_VLDL	MS severity	rs11773696	7	100765818	T	C	0.567356	0.490579	0.00877716	0.490578
filtered_GCST90451284_Triglycerides_to_total_lipids_ratio_in_small_VLDL	MS severity	rs10953303	7	100767990	T	G	0.316649	0.752926	0.00418518	0.752926
filtered_GCST90451284_Triglycerides_to_total_lipids_ratio_in_small_VLDL	MS severity	rs12705090	7	100870078	T	C	3.15574	0.0117257	-0.0374362	0.0117258
filtered_GCST90451284_Triglycerides_to_total_lipids_ratio_in_small_VLDL	MS severity	rs12532967	7	107296973	C	T	1.83798	0.139402	0.0208568	0.139404
filtered_GCST90451284_Triglycerides_to_total_lipids_ratio_in_small_VLDL	MS severity	rs4730245	7	107446849	T	C	0.591192	0.553467	-0.0075867	0.553468
filtered_GCST90451284_Triglycerides_to_total_lipids_ratio_in_small_VLDL	MS severity	rs7778381	7	116914602	C	T	-0.6095	0.546482	0.00744894	0.54648
filtered_GCST90451284_Triglycerides_to_total_lipids_ratio_in_small_VLDL	MS severity	rs4731701	7	130746171	T	C	0.249102	0.63176	-0.0056147	0.631761	KLF14,
filtered_GCST90451284_Triglycerides_to_total_lipids_ratio_in_small_VLDL	MS severity	rs13236567	7	150588702	T	C	0.247582	0.798964	0.00347593	0.798964
filtered_GCST90451284_Triglycerides_to_total_lipids_ratio_in_small_VLDL	MS severity	rs13226396	7	150597899	T	C	0.261481	0.790368	0.00363527	0.790367
filtered_GCST90451284_Triglycerides_to_total_lipids_ratio_in_small_VLDL	MS severity	rs2980755	8	8506173	G	A	-0.289596	0.522018	0.00746851	0.522018	LOC105379224,SGK223,,SGK223,intergenic
filtered_GCST90451284_Triglycerides_to_total_lipids_ratio_in_small_VLDL	MS severity	rs4500083	8	8513610	T	C	-1.39235	0.106269	0.0210518	0.106268
filtered_GCST90451284_Triglycerides_to_total_lipids_ratio_in_small_VLDL	MS severity	rs7013902	8	8888231	G	A	-1.09629	0.283579	-0.0178182	0.283578
filtered_GCST90451284_Triglycerides_to_total_lipids_ratio_in_small_VLDL	MS severity	rs433724	8	8910650	T	G	-2.19597	0.0336192	0.0254864	0.0336187
filtered_GCST90451284_Triglycerides_to_total_lipids_ratio_in_small_VLDL	MS severity	rs11785268	8	8951185	T	C	-0.0762545	0.905728	-0.0015057	0.905728
filtered_GCST90451284_Triglycerides_to_total_lipids_ratio_in_small_VLDL	MS severity	rs2929291	8	9212492	C	T	0.00642145	0.993828	9.47723e-05	0.993828
filtered_GCST90451284_Triglycerides_to_total_lipids_ratio_in_small_VLDL	MS severity	rs10102703	8	9348915	G	A	-2.2527	0.0472476	-0.0248045	0.0472469
filtered_GCST90451284_Triglycerides_to_total_lipids_ratio_in_small_VLDL	MS severity	rs10107887	8	9507154	C	T	-0.957919	0.100239	0.0200797	0.100241
filtered_GCST90451284_Triglycerides_to_total_lipids_ratio_in_small_VLDL	MS severity	rs4496970	8	9634916	G	T	-0.293452	0.782575	0.00414524	0.782575
filtered_GCST90451284_Triglycerides_to_total_lipids_ratio_in_small_VLDL	MS severity	rs35316422	8	9717619	T	G	-0.36792	0.557147	-0.0071221	0.557146
filtered_GCST90451284_Triglycerides_to_total_lipids_ratio_in_small_VLDL	MS severity	rs2048655	8	9788052	T	G	-0.750566	0.304563	0.0130642	0.304561
filtered_GCST90451284_Triglycerides_to_total_lipids_ratio_in_small_VLDL	MS severity	rs62489423	8	9807582	G	A	-1.28223	0.132167	0.0226921	0.132169
filtered_GCST90451284_Triglycerides_to_total_lipids_ratio_in_small_VLDL	MS severity	rs59099085	8	9816757	T	G	-1.09114	0.163011	0.0206172	0.163013
filtered_GCST90451284_Triglycerides_to_total_lipids_ratio_in_small_VLDL	MS severity	rs11778570	8	9970768	T	C	-1.19389	0.0715193	0.0220659	0.0715195
filtered_GCST90451284_Triglycerides_to_total_lipids_ratio_in_small_VLDL	MS severity	rs2661754	8	10055852	T	C	-0.815199	0.418519	-0.0127321	0.418519
filtered_GCST90451284_Triglycerides_to_total_lipids_ratio_in_small_VLDL	MS severity	rs4840462	8	10059249	C	T	-0.781121	0.462087	-0.008878	0.462089
filtered_GCST90451284_Triglycerides_to_total_lipids_ratio_in_small_VLDL	MS severity	rs12545775	8	10128398	G	T	-1.38538	0.176789	0.0198858	0.17679	MSRA
filtered_GCST90451284_Triglycerides_to_total_lipids_ratio_in_small_VLDL	MS severity	rs28660563	8	10204717	G	A	-1.05226	0.258928	0.0133515	0.258931
filtered_GCST90451284_Triglycerides_to_total_lipids_ratio_in_small_VLDL	MS severity	rs9329221	8	10382692	T	G	-0.754471	0.121016	0.0179521	0.121016	intergenic
filtered_GCST90451284_Triglycerides_to_total_lipids_ratio_in_small_VLDL	MS severity	rs9650650	8	10390466	T	C	-1.04651	0.0497596	0.0235492	0.0497588	MSRA
filtered_GCST90451284_Triglycerides_to_total_lipids_ratio_in_small_VLDL	MS severity	rs12541491	8	10392538	T	C	-1.17298	0.0312091	0.0258478	0.0312084
filtered_GCST90451284_Triglycerides_to_total_lipids_ratio_in_small_VLDL	MS severity	rs718742	8	10756765	G	T	0.230379	0.641158	0.00601756	0.641159
filtered_GCST90451284_Triglycerides_to_total_lipids_ratio_in_small_VLDL	MS severity	rs6601534	8	10834483	G	A	-0.617367	0.372927	-0.0102959	0.372927	PINX1
filtered_GCST90451284_Triglycerides_to_total_lipids_ratio_in_small_VLDL	MS severity	rs4840519	8	10835603	C	T	-0.659518	0.341365	-0.0109916	0.341364	SOX7,PINX1
filtered_GCST90451284_Triglycerides_to_total_lipids_ratio_in_small_VLDL	MS severity	rs11781155	8	11060050	T	C	-0.982853	0.0775057	-0.020612	0.0775059
filtered_GCST90451284_Triglycerides_to_total_lipids_ratio_in_small_VLDL	MS severity	rs2409691	8	11085766	T	C	-1.08116	0.0504542	-0.0226097	0.050455	,XKR6
filtered_GCST90451284_Triglycerides_to_total_lipids_ratio_in_small_VLDL	MS severity	rs6601563	8	11109612	T	C	-1.28514	0.0371931	-0.024529	0.0371934
filtered_GCST90451284_Triglycerides_to_total_lipids_ratio_in_small_VLDL	MS severity	rs10093053	8	11179678	C	T	-0.949127	0.0838482	-0.0201569	0.0838492
filtered_GCST90451284_Triglycerides_to_total_lipids_ratio_in_small_VLDL	MS severity	rs4549730	8	11381569	G	T	-0.588482	0.332902	-0.0112137	0.3329
filtered_GCST90451284_Triglycerides_to_total_lipids_ratio_in_small_VLDL	MS severity	rs2409781	8	11502048	C	T	-1.11841	0.13338	0.0200188	0.13338	BLK
filtered_GCST90451284_Triglycerides_to_total_lipids_ratio_in_small_VLDL	MS severity	rs9650661	8	11569624	T	G	-0.261812	0.596005	-0.0061123	0.596005
filtered_GCST90451284_Triglycerides_to_total_lipids_ratio_in_small_VLDL	MS severity	rs35373084	8	11599739	C	T	-0.453254	0.352441	0.0108	0.352439	LINC00208
filtered_GCST90451284_Triglycerides_to_total_lipids_ratio_in_small_VLDL	MS severity	rs6601637	8	11958011	C	T	-0.85818	0.27585	-0.0137047	0.27585
filtered_GCST90451284_Triglycerides_to_total_lipids_ratio_in_small_VLDL	MS severity	rs10085931	8	18387939	G	A	-0.0735841	0.934615	-0.00119	0.934615
filtered_GCST90451284_Triglycerides_to_total_lipids_ratio_in_small_VLDL	MS severity	rs10085966	8	19718937	T	C	0.716	0.279396	-0.0126051	0.279398
filtered_GCST90451284_Triglycerides_to_total_lipids_ratio_in_small_VLDL	MS severity	rs4921677	8	19790880	T	C	1.07978	0.0865724	-0.0199266	0.086574
filtered_GCST90451284_Triglycerides_to_total_lipids_ratio_in_small_VLDL	MS severity	rs4518684	8	19871304	G	T	-0.265631	0.703118	0.00546065	0.703119
filtered_GCST90451284_Triglycerides_to_total_lipids_ratio_in_small_VLDL	MS severity	rs4644277	8	20005059	C	T	0.144819	0.365055	-0.0116661	0.365053
filtered_GCST90451284_Triglycerides_to_total_lipids_ratio_in_small_VLDL	MS severity	rs13273454	8	20082547	T	C	-0.29022	0.334333	0.0111933	0.334337	AC100802.3
filtered_GCST90451284_Triglycerides_to_total_lipids_ratio_in_small_VLDL	MS severity	rs16842	8	20111418	C	T	0.72553	0.401008	0.0109349	0.401007
filtered_GCST90451284_Triglycerides_to_total_lipids_ratio_in_small_VLDL	MS severity	rs2725353	8	31123685	G	A	3.94997	0.00100686	-0.0385217	0.00100692
filtered_GCST90451284_Triglycerides_to_total_lipids_ratio_in_small_VLDL	MS severity	rs10092900	8	36997193	G	T	0.438269	0.705246	0.00566401	0.705246
filtered_GCST90451284_Triglycerides_to_total_lipids_ratio_in_small_VLDL	MS severity	rs17182002	8	38470112	A	C	0.485001	0.628691	0.00570497	0.628691
filtered_GCST90451284_Triglycerides_to_total_lipids_ratio_in_small_VLDL	MS severity	rs4737184	8	63808157	A	C	0.954303	0.346012	-0.0109199	0.34601
filtered_GCST90451284_Triglycerides_to_total_lipids_ratio_in_small_VLDL	MS severity	rs1375647	8	75604947	A	G	0.979464	0.317773	0.0146521	0.317775
filtered_GCST90451284_Triglycerides_to_total_lipids_ratio_in_small_VLDL	MS severity	rs2737229	8	115636338	C	A	0.246508	0.840154	0.00259745	0.840153	,TRPS1
filtered_GCST90451284_Triglycerides_to_total_lipids_ratio_in_small_VLDL	MS severity	rs2954038	8	125495147	A	C	-0.300057	0.375162	0.0109506	0.375161	,NSMCE2,KIAA0196,TRIB1,RP11-136O12.2
filtered_GCST90451284_Triglycerides_to_total_lipids_ratio_in_small_VLDL	MS severity	rs4360309	8	125511281	T	C	-0.352019	0.687285	-0.0045892	0.687285	,AC091114.1,RP11-136O12.2,LINC00861,TRIB1
filtered_GCST90451284_Triglycerides_to_total_lipids_ratio_in_small_VLDL	MS severity	rs2124037	8	125556113	T	C	-1.4033	0.214396	0.0146294	0.214397
filtered_GCST90451284_Triglycerides_to_total_lipids_ratio_in_small_VLDL	MS severity	rs11136337	8	143933821	G	A	-0.109348	0.879398	0.00178989	0.879399	LOC130001334,PLEC
filtered_GCST90451284_Triglycerides_to_total_lipids_ratio_in_small_VLDL	MS severity	rs643531	9	15296036	A	C	0.0835467	0.882582	0.0024477	0.882582	,TTC39B
filtered_GCST90451284_Triglycerides_to_total_lipids_ratio_in_small_VLDL	MS severity	rs13300056	9	19212562	T	C	0.510534	0.66791	-0.0090886	0.667909	intergenic
filtered_GCST90451284_Triglycerides_to_total_lipids_ratio_in_small_VLDL	MS severity	rs13301187	9	75453136	A	C	0.954009	0.360956	-0.0145619	0.360957
filtered_GCST90451284_Triglycerides_to_total_lipids_ratio_in_small_VLDL	MS severity	rs2780103	9	83959653	T	C	-0.352995	0.676734	0.00538212	0.676733
filtered_GCST90451284_Triglycerides_to_total_lipids_ratio_in_small_VLDL	MS severity	rs796003	9	83980886	T	G	-0.266245	0.743928	0.00421122	0.743928
filtered_GCST90451284_Triglycerides_to_total_lipids_ratio_in_small_VLDL	MS severity	rs7042552	9	89571543	T	C	0.212518	0.868106	0.00195103	0.868106
filtered_GCST90451284_Triglycerides_to_total_lipids_ratio_in_small_VLDL	MS severity	rs1571535	9	89600819	C	T	0.195477	0.867413	0.00194001	0.867412
filtered_GCST90451284_Triglycerides_to_total_lipids_ratio_in_small_VLDL	MS severity	rs3138493	9	89604345	C	T	0.131073	0.909336	0.00132959	0.909337	GADD45G,
filtered_GCST90451284_Triglycerides_to_total_lipids_ratio_in_small_VLDL	MS severity	rs2297409	9	104813965	A	G	0.726212	0.544341	-0.0092588	0.544342	ABCA1
filtered_GCST90451284_Triglycerides_to_total_lipids_ratio_in_small_VLDL	MS severity	rs2740488	9	104899461	C	A	0.791647	0.260605	-0.0146875	0.260606	,ABCA1
filtered_GCST90451284_Triglycerides_to_total_lipids_ratio_in_small_VLDL	MS severity	rs7025746	9	104963189	T	C	2.22056	0.0518114	0.0238171	0.0518116
filtered_GCST90451284_Triglycerides_to_total_lipids_ratio_in_small_VLDL	MS severity	rs2073870	9	133208193	G	T	-0.435734	0.544232	0.00953513	0.544234
filtered_GCST90451284_Triglycerides_to_total_lipids_ratio_in_small_VLDL	MS severity	rs4489379	9	133209554	T	C	-0.618286	0.277828	0.0131865	0.277828
filtered_GCST90451284_Triglycerides_to_total_lipids_ratio_in_small_VLDL	MS severity	rs558240	9	133281560	A	G	-0.0805537	0.834066	0.0024454	0.834066	ABO,LCN1L2,
filtered_GCST90451284_Triglycerides_to_total_lipids_ratio_in_small_VLDL	MS severity	rs17134724	10	5276549	A	G	-0.967723	0.301265	0.0163131	0.301265
filtered_GCST90451284_Triglycerides_to_total_lipids_ratio_in_small_VLDL	MS severity	rs10825740	10	50326423	T	C	0.189504	0.878307	-0.0021435	0.878307
filtered_GCST90451284_Triglycerides_to_total_lipids_ratio_in_small_VLDL	MS severity	rs1960738	10	63046534	G	T	-0.826642	0.421563	0.014896	0.421563
filtered_GCST90451284_Triglycerides_to_total_lipids_ratio_in_small_VLDL	MS severity	rs67869451	10	63101377	T	G	-1.34465	0.11342	-0.0236729	0.113421
filtered_GCST90451284_Triglycerides_to_total_lipids_ratio_in_small_VLDL	MS severity	rs10995477	10	63250912	C	T	-0.183138	0.537331	0.00714348	0.53733	,JMJD1C
filtered_GCST90451284_Triglycerides_to_total_lipids_ratio_in_small_VLDL	MS severity	rs10822160	10	63353036	G	T	-0.153443	0.60438	0.00598114	0.604381
filtered_GCST90451284_Triglycerides_to_total_lipids_ratio_in_small_VLDL	MS severity	rs7075901	10	63521234	A	C	-0.171839	0.561022	0.00674789	0.561024
filtered_GCST90451284_Triglycerides_to_total_lipids_ratio_in_small_VLDL	MS severity	rs7071943	10	92196795	G	T	0.525211	0.605326	0.0064008	0.605328
filtered_GCST90451284_Triglycerides_to_total_lipids_ratio_in_small_VLDL	MS severity	rs10882096	10	92641629	T	G	0.66924	0.571385	-0.0070265	0.571386
filtered_GCST90451284_Triglycerides_to_total_lipids_ratio_in_small_VLDL	MS severity	rs1889931	10	93560683	C	T	-0.395876	0.562847	-0.0086408	0.562847
filtered_GCST90451284_Triglycerides_to_total_lipids_ratio_in_small_VLDL	MS severity	rs17779355	10	102168617	A	G	-1.10759	0.156549	0.0378249	0.156549	intergenic
filtered_GCST90451284_Triglycerides_to_total_lipids_ratio_in_small_VLDL	MS severity	rs4267006	10	112999020	T	G	0.224005	0.827905	0.00299511	0.827905
filtered_GCST90451284_Triglycerides_to_total_lipids_ratio_in_small_VLDL	MS severity	rs2782982	10	114028736	G	A	-0.148158	0.845551	0.00229236	0.845551
filtered_GCST90451284_Triglycerides_to_total_lipids_ratio_in_small_VLDL	MS severity	rs12243832	10	122948883	T	G	-1.55178	0.16841	0.0280995	0.168409
filtered_GCST90451284_Triglycerides_to_total_lipids_ratio_in_small_VLDL	MS severity	rs11038508	11	5645195	C	T	1.20835	0.213957	0.0143326	0.213956
filtered_GCST90451284_Triglycerides_to_total_lipids_ratio_in_small_VLDL	MS severity	rs6486122	11	13339977	T	C	-0.944578	0.217535	-0.0151517	0.217536	ARNTL,
filtered_GCST90451284_Triglycerides_to_total_lipids_ratio_in_small_VLDL	MS severity	rs11602265	11	57327032	A	G	0.831863	0.44441	0.0121091	0.444408
filtered_GCST90451284_Triglycerides_to_total_lipids_ratio_in_small_VLDL	MS severity	rs4938863	11	57359234	G	A	1.112	0.312031	-0.0166453	0.312034
filtered_GCST90451284_Triglycerides_to_total_lipids_ratio_in_small_VLDL	MS severity	rs102275	11	61790331	C	T	0.454715	0.0131527	0.0301602	0.0131527	,C11orf10,TMEM258,FTH1,INCENP,FADS1,FADS2,SCGB2A1,SCGB1D1,SCGB2A2,RAB3IL1,AHNAK,C11orf9,DAGLA,FEN1,FADS3,SYT7,BEST1,FADS1,FADS2,FADS3,FADS2,C11orf0,C11orf9,FADS1,FADS2,FEN1,FADS1,FADS2,C11orf9,FADS1,FADS2,FEN1,C11orf10,FADS3,RAB3IL1,C11orf9,MYRF,FADS1,FADS1,FADS2,FEN1,C11orf10,FADS3
filtered_GCST90451284_Triglycerides_to_total_lipids_ratio_in_small_VLDL	MS severity	rs2701541	11	64098200	G	A	-0.423701	0.55135	0.0144604	0.551352
filtered_GCST90451284_Triglycerides_to_total_lipids_ratio_in_small_VLDL	MS severity	rs11227260	11	65693687	T	G	-0.628292	0.351852	-0.0111427	0.351851	KAT5
filtered_GCST90451284_Triglycerides_to_total_lipids_ratio_in_small_VLDL	MS severity	rs10750766	11	65706327	A	C	0.00587465	0.991497	0.00013584	0.991497	,intergenic,KAT5,EHBP1L1
filtered_GCST90451284_Triglycerides_to_total_lipids_ratio_in_small_VLDL	MS severity	rs1387153	11	92940662	T	C	-0.247901	0.793089	-0.0033215	0.793088	,RPS3AP42,MTNR1B,LOC100128354,MTNR1B
filtered_GCST90451284_Triglycerides_to_total_lipids_ratio_in_small_VLDL	MS severity	rs7952521	11	116514637	A	G	0.548449	0.581639	-0.0108113	0.58164
filtered_GCST90451284_Triglycerides_to_total_lipids_ratio_in_small_VLDL	MS severity	rs4938294	11	116644703	T	C	-0.128525	0.885754	0.002148	0.885755
filtered_GCST90451284_Triglycerides_to_total_lipids_ratio_in_small_VLDL	MS severity	rs567599	11	116651848	T	G	-0.328063	0.15875	-0.0267228	0.15875
filtered_GCST90451284_Triglycerides_to_total_lipids_ratio_in_small_VLDL	MS severity	rs61905066	11	116700892	G	A	0.110591	0.578923	0.0130777	0.578924
filtered_GCST90451284_Triglycerides_to_total_lipids_ratio_in_small_VLDL	MS severity	rs2160669	11	116776891	T	C	0.0349326	0.785119	-0.0059685	0.785119	,ZNF259,APOA5,A4,C3,A1,APOA5
filtered_GCST90451284_Triglycerides_to_total_lipids_ratio_in_small_VLDL	MS severity	rs11823543	11	116778419	A	G	-0.159982	0.312095	-0.0230978	0.312095	,ZNF259
filtered_GCST90451284_Triglycerides_to_total_lipids_ratio_in_small_VLDL	MS severity	rs12282721	11	117280696	A	G	-1.40676	0.0571068	-0.0357368	0.0571062
filtered_GCST90451284_Triglycerides_to_total_lipids_ratio_in_small_VLDL	MS severity	rs540469	11	117475798	T	C	0.594687	0.580899	0.00668256	0.580899
filtered_GCST90451284_Triglycerides_to_total_lipids_ratio_in_small_VLDL	MS severity	rs4307732	11	126375060	A	G	-0.752829	0.226924	0.022943	0.226922	,ST3GAL4
filtered_GCST90451284_Triglycerides_to_total_lipids_ratio_in_small_VLDL	MS severity	rs7306988	12	510642	A	G	-1.15335	0.35273	0.0150582	0.35273
filtered_GCST90451284_Triglycerides_to_total_lipids_ratio_in_small_VLDL	MS severity	rs7134375	12	20320824	A	C	-1.98269	0.00746484	0.0309898	0.0074648	,RP11-284H19.1,PDE3A
filtered_GCST90451284_Triglycerides_to_total_lipids_ratio_in_small_VLDL	MS severity	rs4149056	12	21178615	C	T	1.38255	0.0553088	0.0300479	0.0553094	SLCO1B1,,LST-3TM12,LST-3TM12,SLCO1B1,SLCO1A2
filtered_GCST90451284_Triglycerides_to_total_lipids_ratio_in_small_VLDL	MS severity	rs10842705	12	26316083	G	A	-0.834643	0.346455	-0.0129287	0.346455
filtered_GCST90451284_Triglycerides_to_total_lipids_ratio_in_small_VLDL	MS severity	rs11048470	12	26334350	T	G	-1.82155	0.071432	-0.0232789	0.0714318	SSPN,ITPR2,ITPR2,SSPN
filtered_GCST90451284_Triglycerides_to_total_lipids_ratio_in_small_VLDL	MS severity	rs11183243	12	45942475	A	G	-0.600285	0.634468	-0.0055527	0.634469
filtered_GCST90451284_Triglycerides_to_total_lipids_ratio_in_small_VLDL	MS severity	rs55939211	12	50512307	G	A	1.21531	0.207206	0.0154896	0.207207	DIP2B
filtered_GCST90451284_Triglycerides_to_total_lipids_ratio_in_small_VLDL	MS severity	rs11169515	12	50659732	T	C	0.37049	0.734626	-0.0043077	0.734627
filtered_GCST90451284_Triglycerides_to_total_lipids_ratio_in_small_VLDL	MS severity	rs7960015	12	50751411	A	G	1.35983	0.127042	0.0188642	0.127042
filtered_GCST90451284_Triglycerides_to_total_lipids_ratio_in_small_VLDL	MS severity	rs2280699	12	53103914	G	A	-0.120765	0.908326	0.00172029	0.908326
filtered_GCST90451284_Triglycerides_to_total_lipids_ratio_in_small_VLDL	MS severity	rs11615693	12	62299854	T	C	-1.50767	0.104674	0.0298264	0.104674
filtered_GCST90451284_Triglycerides_to_total_lipids_ratio_in_small_VLDL	MS severity	rs73139022	12	62425061	C	T	-1.39471	0.126758	0.0294759	0.126758
filtered_GCST90451284_Triglycerides_to_total_lipids_ratio_in_small_VLDL	MS severity	rs2971575	12	102387101	A	G	-0.386231	0.653242	-0.0053252	0.653241
filtered_GCST90451284_Triglycerides_to_total_lipids_ratio_in_small_VLDL	MS severity	rs3914817	12	103100685	T	G	-1.46487	0.0946891	0.0192077	0.0946901
filtered_GCST90451284_Triglycerides_to_total_lipids_ratio_in_small_VLDL	MS severity	rs10861678	12	106925883	A	G	0.143903	0.877753	0.00202693	0.877753	,RIC8B,TMEM263
filtered_GCST90451284_Triglycerides_to_total_lipids_ratio_in_small_VLDL	MS severity	rs10774623	12	111395785	G	A	1.12306	0.125261	-0.0225363	0.125262
filtered_GCST90451284_Triglycerides_to_total_lipids_ratio_in_small_VLDL	MS severity	rs597808	12	111535554	G	A	0.237413	0.643684	-0.0053851	0.643686	,ATXN2,ATXN2/SH2B3,ATXN2,BRAP,SH2B3,SH2B3
filtered_GCST90451284_Triglycerides_to_total_lipids_ratio_in_small_VLDL	MS severity	rs11066044	12	111845742	T	C	1.00884	0.154091	-0.0226278	0.154091
filtered_GCST90451284_Triglycerides_to_total_lipids_ratio_in_small_VLDL	MS severity	rs60661425	12	111851023	T	C	1.00636	0.154091	-0.0226278	0.154091
filtered_GCST90451284_Triglycerides_to_total_lipids_ratio_in_small_VLDL	MS severity	rs2339941	12	112052960	T	G	1.00741	0.15061	-0.0225114	0.150609
filtered_GCST90451284_Triglycerides_to_total_lipids_ratio_in_small_VLDL	MS severity	rs11065363	12	120950695	T	C	0.526876	0.643721	0.00728174	0.64372
filtered_GCST90451284_Triglycerides_to_total_lipids_ratio_in_small_VLDL	MS severity	rs2244608	12	120979185	G	A	0.123694	0.815799	-0.0028341	0.815799	,HNF1A,HFN1A,HNF1A,HNF1A-AS1
filtered_GCST90451284_Triglycerides_to_total_lipids_ratio_in_small_VLDL	MS severity	rs1169313	12	121004867	C	T	0.293218	0.626187	-0.0058123	0.626188	,C12orf43,C12orf27,HNF1A
filtered_GCST90451284_Triglycerides_to_total_lipids_ratio_in_small_VLDL	MS severity	rs10773000	12	123251537	T	G	-0.917557	0.36301	0.0110339	0.363006	,C12orf65
filtered_GCST90451284_Triglycerides_to_total_lipids_ratio_in_small_VLDL	MS severity	rs6633	12	123261262	T	G	-0.16962	0.880154	0.00208577	0.880155
filtered_GCST90451284_Triglycerides_to_total_lipids_ratio_in_small_VLDL	MS severity	rs825452	12	124024630	A	G	-0.234631	0.768993	-0.003471	0.768994	FAM101A,,ZNF664
filtered_GCST90451284_Triglycerides_to_total_lipids_ratio_in_small_VLDL	MS severity	rs11618775	13	26952128	A	G	0.523401	0.580192	0.00720242	0.580192
filtered_GCST90451284_Triglycerides_to_total_lipids_ratio_in_small_VLDL	MS severity	rs9534323	13	32376120	G	A	0.018828	0.986664	0.00019381	0.986664	BRCA2,
filtered_GCST90451284_Triglycerides_to_total_lipids_ratio_in_small_VLDL	MS severity	rs2298058	13	94596312	T	C	-1.0975	0.339591	-0.012047	0.33959	TGDS,LOC130009954,TGDS,,intergenic
filtered_GCST90451284_Triglycerides_to_total_lipids_ratio_in_small_VLDL	MS severity	rs9556958	13	98447792	T	C	0.380824	0.752665	0.00367373	0.752665	,FARP1,Intergenic,STK24
filtered_GCST90451284_Triglycerides_to_total_lipids_ratio_in_small_VLDL	MS severity	rs7144858	14	34728079	T	C	-1.17072	0.16475	-0.0193438	0.164751
filtered_GCST90451284_Triglycerides_to_total_lipids_ratio_in_small_VLDL	MS severity	rs1984549	14	58322121	G	A	-1.08665	0.253175	0.0152462	0.253175
filtered_GCST90451284_Triglycerides_to_total_lipids_ratio_in_small_VLDL	MS severity	rs10873232	14	70378953	T	C	-0.172704	0.844033	0.00321776	0.844033
filtered_GCST90451284_Triglycerides_to_total_lipids_ratio_in_small_VLDL	MS severity	rs61986928	14	73216688	T	G	-0.877976	0.409789	-0.0168221	0.409791
filtered_GCST90451284_Triglycerides_to_total_lipids_ratio_in_small_VLDL	MS severity	rs13379043	14	73783423	C	T	0.265357	0.78482	0.00346148	0.78482	,C14orf43,ELMSAN1,C14orf43,ELMSAN1,RP5-1021I20.1
filtered_GCST90451284_Triglycerides_to_total_lipids_ratio_in_small_VLDL	MS severity	rs2733208	15	44145494	T	G	-0.166903	0.713943	-0.0084612	0.713943
filtered_GCST90451284_Triglycerides_to_total_lipids_ratio_in_small_VLDL	MS severity	rs12905203	15	49383505	G	A	0.323563	0.802669	0.00340256	0.802669
filtered_GCST90451284_Triglycerides_to_total_lipids_ratio_in_small_VLDL	MS severity	rs6493584	15	52803888	C	T	0.00269184	0.998268	3.78144e-05	0.998268
filtered_GCST90451284_Triglycerides_to_total_lipids_ratio_in_small_VLDL	MS severity	rs1800588	15	58431476	T	C	-0.81616	0.284904	-0.0149829	0.284904	,ALDH1A2,LIPC
filtered_GCST90451284_Triglycerides_to_total_lipids_ratio_in_small_VLDL	MS severity	rs2652805	15	63081930	G	A	0.353176	0.710476	-0.0045862	0.710475
filtered_GCST90451284_Triglycerides_to_total_lipids_ratio_in_small_VLDL	MS severity	rs17184382	15	63500287	C	A	-0.961233	0.188239	0.0156731	0.188241	,USP3
filtered_GCST90451284_Triglycerides_to_total_lipids_ratio_in_small_VLDL	MS severity	rs10152687	15	63825790	T	G	-0.26917	0.760155	0.00356432	0.760154
filtered_GCST90451284_Triglycerides_to_total_lipids_ratio_in_small_VLDL	MS severity	rs12917376	15	74823826	T	C	1.10213	0.206666	-0.0146794	0.206664	,LMAN1L,RP11-414J4.2,LMAN1L
filtered_GCST90451284_Triglycerides_to_total_lipids_ratio_in_small_VLDL	MS severity	rs12909335	15	74922448	G	T	1.70646	0.0835486	-0.02016	0.083549
filtered_GCST90451284_Triglycerides_to_total_lipids_ratio_in_small_VLDL	MS severity	rs62011732	15	82896469	T	C	-1.16073	0.330261	-0.0136753	0.330262
filtered_GCST90451284_Triglycerides_to_total_lipids_ratio_in_small_VLDL	MS severity	rs11247280	15	101344102	G	T	1.92349	0.0589321	-0.0292382	0.0589327
filtered_GCST90451284_Triglycerides_to_total_lipids_ratio_in_small_VLDL	MS severity	rs10152458	15	101350606	T	G	-0.717619	0.279437	0.0125902	0.279438
filtered_GCST90451284_Triglycerides_to_total_lipids_ratio_in_small_VLDL	MS severity	rs2020951	15	101370756	C	T	-0.857557	0.309437	-0.0121509	0.309439
filtered_GCST90451284_Triglycerides_to_total_lipids_ratio_in_small_VLDL	MS severity	rs1037117	15	101528455	A	G	0.429561	0.412192	0.0107182	0.412193	PCSK6,,TM2D3
filtered_GCST90451284_Triglycerides_to_total_lipids_ratio_in_small_VLDL	MS severity	rs11644601	16	15078261	C	T	-0.736959	0.274142	0.0138944	0.27414	,RRN3,PDXDC1
filtered_GCST90451284_Triglycerides_to_total_lipids_ratio_in_small_VLDL	MS severity	rs205433	16	28074855	C	T	2.4778	0.0147183	-0.0312198	0.0147187
filtered_GCST90451284_Triglycerides_to_total_lipids_ratio_in_small_VLDL	MS severity	rs7199480	16	56825683	A	G	1.22384	0.0561664	0.0223585	0.0561666
filtered_GCST90451284_Triglycerides_to_total_lipids_ratio_in_small_VLDL	MS severity	rs12920974	16	56959113	T	G	-0.356816	0.18744	0.016864	0.187441
filtered_GCST90451284_Triglycerides_to_total_lipids_ratio_in_small_VLDL	MS severity	rs12720926	16	56965006	G	A	0.147614	0.40409	0.0097152	0.404091	,CETP
filtered_GCST90451284_Triglycerides_to_total_lipids_ratio_in_small_VLDL	MS severity	rs1532624	16	56971567	A	C	0.125773	0.465538	0.00842542	0.465539	CETP,,NLRC5,SLC12A3,HERPUD1,CETP
filtered_GCST90451284_Triglycerides_to_total_lipids_ratio_in_small_VLDL	MS severity	rs291040	16	57027277	C	T	2.9721	0.00816805	-0.0331781	0.00816831
filtered_GCST90451284_Triglycerides_to_total_lipids_ratio_in_small_VLDL	MS severity	rs6499240	16	69653009	G	A	-0.0613857	0.934487	-0.0009614	0.934486	NFAT5,
filtered_GCST90451284_Triglycerides_to_total_lipids_ratio_in_small_VLDL	MS severity	rs217181	16	72080103	T	C	0.584856	0.463735	0.0106879	0.463737	,HPR,HP,DHX38,HPR
filtered_GCST90451284_Triglycerides_to_total_lipids_ratio_in_small_VLDL	MS severity	rs7191038	16	85221846	A	G	0.147497	0.894663	-0.0018692	0.894662
filtered_GCST90451284_Triglycerides_to_total_lipids_ratio_in_small_VLDL	MS severity	rs11078596	17	1714968	T	C	-0.501872	0.666363	-0.0064782	0.666363
filtered_GCST90451284_Triglycerides_to_total_lipids_ratio_in_small_VLDL	MS severity	rs8074742	17	17551882	T	C	-0.100219	0.918444	-0.0026198	0.918444
filtered_GCST90451284_Triglycerides_to_total_lipids_ratio_in_small_VLDL	MS severity	rs967645	17	28386951	T	C	-0.125029	0.801441	0.00295389	0.801442
filtered_GCST90451284_Triglycerides_to_total_lipids_ratio_in_small_VLDL	MS severity	rs12944458	17	43028755	T	C	-1.60596	0.151675	-0.0180246	0.151675
filtered_GCST90451284_Triglycerides_to_total_lipids_ratio_in_small_VLDL	MS severity	rs11650132	17	43174070	G	T	-1.52928	0.159724	-0.0176664	0.159725
filtered_GCST90451284_Triglycerides_to_total_lipids_ratio_in_small_VLDL	MS severity	rs1842145	17	43357622	T	G	-1.75359	0.119657	-0.0194883	0.119658
filtered_GCST90451284_Triglycerides_to_total_lipids_ratio_in_small_VLDL	MS severity	rs60309406	17	43358297	T	C	-1.74984	0.119711	-0.0194864	0.119709
filtered_GCST90451284_Triglycerides_to_total_lipids_ratio_in_small_VLDL	MS severity	rs72836567	17	43868408	A	G	0.132702	0.85546	0.00295934	0.855461
filtered_GCST90451284_Triglycerides_to_total_lipids_ratio_in_small_VLDL	MS severity	rs73316435	17	47252111	T	C	-0.601604	0.582546	-0.0078911	0.582545	,ITGB3
filtered_GCST90451284_Triglycerides_to_total_lipids_ratio_in_small_VLDL	MS severity	rs4794048	17	47685707	C	A	0.112844	0.807755	-0.0028323	0.807754
filtered_GCST90451284_Triglycerides_to_total_lipids_ratio_in_small_VLDL	MS severity	rs10445377	17	48136806	T	C	-0.839034	0.341702	-0.0112027	0.341698
filtered_GCST90451284_Triglycerides_to_total_lipids_ratio_in_small_VLDL	MS severity	rs62076439	17	49327266	T	G	-1.68483	0.0897852	-0.0203974	0.089784	,ZNF652
filtered_GCST90451284_Triglycerides_to_total_lipids_ratio_in_small_VLDL	MS severity	rs7211380	17	66210650	G	A	0.247302	0.727505	-0.0075792	0.727506
filtered_GCST90451284_Triglycerides_to_total_lipids_ratio_in_small_VLDL	MS severity	rs58130739	17	69364372	G	A	-0.892904	0.185375	0.0311044	0.185375
filtered_GCST90451284_Triglycerides_to_total_lipids_ratio_in_small_VLDL	MS severity	rs35567865	17	69717473	T	C	1.5008	0.210759	-0.0222612	0.21076
filtered_GCST90451284_Triglycerides_to_total_lipids_ratio_in_small_VLDL	MS severity	rs62088544	17	75542086	A	G	0.947443	0.371607	-0.0157069	0.371608
filtered_GCST90451284_Triglycerides_to_total_lipids_ratio_in_small_VLDL	MS severity	rs4969142	17	78402223	A	G	-0.0841999	0.859045	0.00213653	0.859045
filtered_GCST90451284_Triglycerides_to_total_lipids_ratio_in_small_VLDL	MS severity	rs28672219	18	22310572	A	C	1.20234	0.285547	0.0125826	0.285545
filtered_GCST90451284_Triglycerides_to_total_lipids_ratio_in_small_VLDL	MS severity	rs11660069	18	60218180	G	A	2.01566	0.0541585	0.0249228	0.0541595
filtered_GCST90451284_Triglycerides_to_total_lipids_ratio_in_small_VLDL	MS severity	rs477181	18	60228805	T	G	2.61606	0.0334172	0.0258875	0.0334181	,RPS3AP49,MC4R
filtered_GCST90451284_Triglycerides_to_total_lipids_ratio_in_small_VLDL	MS severity	rs17175643	18	60229509	T	C	2.06261	0.0529592	0.0250985	0.0529591	,ENSG00000267620
filtered_GCST90451284_Triglycerides_to_total_lipids_ratio_in_small_VLDL	MS severity	rs752720	18	60248736	C	T	0.00054239	0.999582	6.23099e-06	0.999582
filtered_GCST90451284_Triglycerides_to_total_lipids_ratio_in_small_VLDL	MS severity	rs73455668	18	60318133	C	T	0.317815	0.718413	0.00458753	0.718412
filtered_GCST90451284_Triglycerides_to_total_lipids_ratio_in_small_VLDL	MS severity	rs62117490	19	8381017	G	A	0.0228439	0.973578	-0.0004158	0.973578
filtered_GCST90451284_Triglycerides_to_total_lipids_ratio_in_small_VLDL	MS severity	rs55997232	19	11077441	T	C	-0.050195	0.69645	-0.0070889	0.69645
filtered_GCST90451284_Triglycerides_to_total_lipids_ratio_in_small_VLDL	MS severity	rs55791371	19	11077477	C	A	-0.0501957	0.69645	-0.0070889	0.69645	,LDLR,intergenic
filtered_GCST90451284_Triglycerides_to_total_lipids_ratio_in_small_VLDL	MS severity	rs7260306	19	11160874	T	G	-0.0485111	0.878736	-0.001794	0.878736	KANK2,
filtered_GCST90451284_Triglycerides_to_total_lipids_ratio_in_small_VLDL	MS severity	rs10417617	19	11162880	C	A	-0.651273	0.0834578	0.0212528	0.0834575
filtered_GCST90451284_Triglycerides_to_total_lipids_ratio_in_small_VLDL	MS severity	rs4805885	19	33415217	C	T	-0.370266	0.701124	0.00454761	0.701124	,PEPD
filtered_GCST90451284_Triglycerides_to_total_lipids_ratio_in_small_VLDL	MS severity	rs62116948	19	44537651	C	T	0.148435	0.760728	0.00605887	0.760728
filtered_GCST90451284_Triglycerides_to_total_lipids_ratio_in_small_VLDL	MS severity	rs10401176	19	44750234	T	C	0.0751357	0.567891	0.00991198	0.567891	,BCL3,CEACAM16,CEACAM19,IGSF23,MIR4531,PVR
filtered_GCST90451284_Triglycerides_to_total_lipids_ratio_in_small_VLDL	MS severity	rs2927477	19	44810458	C	T	0.328669	0.207407	0.0219097	0.207407
filtered_GCST90451284_Triglycerides_to_total_lipids_ratio_in_small_VLDL	MS severity	rs71352238	19	44891079	C	T	-0.529548	0.00158731	0.0526464	0.00158734	,TOMM40
filtered_GCST90451284_Triglycerides_to_total_lipids_ratio_in_small_VLDL	MS severity	rs34878901	19	44899220	T	C	0.585137	0.0480671	-0.0232277	0.0480668
filtered_GCST90451284_Triglycerides_to_total_lipids_ratio_in_small_VLDL	MS severity	rs7256200	19	44912678	T	G	-0.307702	0.0283003	0.0406164	0.0283006	,APOE,APOC1
filtered_GCST90451284_Triglycerides_to_total_lipids_ratio_in_small_VLDL	MS severity	rs7259350	19	44929021	C	T	0.135642	0.168628	0.0256578	0.168628
filtered_GCST90451284_Triglycerides_to_total_lipids_ratio_in_small_VLDL	MS severity	rs12151009	19	45638587	C	T	0.212406	0.80295	0.00441742	0.80295
filtered_GCST90451284_Triglycerides_to_total_lipids_ratio_in_small_VLDL	MS severity	rs1321940	20	12979237	G	A	0.0612444	0.919713	-0.0012032	0.919713	,BTBD3,SPTLC3
filtered_GCST90451284_Triglycerides_to_total_lipids_ratio_in_small_VLDL	MS severity	rs7264276	20	17780143	T	G	-1.74109	0.120023	0.0222574	0.120024
filtered_GCST90451284_Triglycerides_to_total_lipids_ratio_in_small_VLDL	MS severity	rs2328224	20	17865333	T	C	0.72873	0.259565	-0.0165158	0.259567
filtered_GCST90451284_Triglycerides_to_total_lipids_ratio_in_small_VLDL	MS severity	rs242608	20	32085033	T	C	-0.244634	0.831217	0.00291714	0.831217
filtered_GCST90451284_Triglycerides_to_total_lipids_ratio_in_small_VLDL	MS severity	rs1012167	20	40530479	C	T	0.334776	0.78185	0.00333686	0.78185	,MAFB
filtered_GCST90451284_Triglycerides_to_total_lipids_ratio_in_small_VLDL	MS severity	rs3795128	20	41145523	C	T	-1.94843	0.0491947	0.0232348	0.0491947
filtered_GCST90451284_Triglycerides_to_total_lipids_ratio_in_small_VLDL	MS severity	rs719996	20	45572129	G	A	-0.750135	0.469673	0.00842207	0.469674
filtered_GCST90451284_Triglycerides_to_total_lipids_ratio_in_small_VLDL	MS severity	rs3843763	20	45919554	T	C	-0.240776	0.815065	0.00297522	0.815065	,PLTP
filtered_GCST90451284_Triglycerides_to_total_lipids_ratio_in_small_VLDL	MS severity	rs1057208	20	45934368	T	C	0.173972	0.650196	0.0068154	0.650196
filtered_GCST90451284_Triglycerides_to_total_lipids_ratio_in_small_VLDL	MS severity	rs755740	20	62896128	C	T	-0.252857	0.831152	0.00247395	0.831152
filtered_GCST90451284_Triglycerides_to_total_lipids_ratio_in_small_VLDL	MS severity	rs235314	21	44851537	T	C	0.190786	0.873666	-0.0018651	0.873666	,PTTG1IP
filtered_GCST90451284_Triglycerides_to_total_lipids_ratio_in_small_VLDL	MS severity	rs5751771	22	23916590	T	C	-0.896199	0.373863	0.0105453	0.373864
filtered_GCST90451284_Triglycerides_to_total_lipids_ratio_in_small_VLDL	MS severity	rs2413450	22	37074184	C	T	0.892078	0.322982	0.0113161	0.322982	,TMPRSS6
filtered_GCST90451284_Triglycerides_to_total_lipids_ratio_in_small_VLDL	MS severity	rs3761444	22	38184364	A	G	0.397606	0.73008	0.00407419	0.730079	PLA2G6,
filtered_GCST90451285_Triglycerides_in_small_VLDL	MS severity	rs17035646	1	10736490	A	G	-3.38696	0.00851604	0.0322795	0.00851611	CASZ1,
filtered_GCST90451285_Triglycerides_in_small_VLDL	MS severity	rs7538216	1	16183176	C	T	-1.14135	0.21677	-0.0147418	0.216771	intergenic
filtered_GCST90451285_Triglycerides_in_small_VLDL	MS severity	rs57217461	1	26701425	T	G	0.540837	0.306862	0.0214406	0.306862
filtered_GCST90451285_Triglycerides_in_small_VLDL	MS severity	rs34889971	1	26861566	A	G	0.540667	0.305344	0.0216011	0.305344
filtered_GCST90451285_Triglycerides_in_small_VLDL	MS severity	rs11206374	1	39582337	A	G	0.0564946	0.924839	0.00129967	0.924839	PABPC4,
filtered_GCST90451285_Triglycerides_in_small_VLDL	MS severity	rs1278525	1	50426875	G	A	-1.14541	0.253273	0.0132959	0.253271
filtered_GCST90451285_Triglycerides_in_small_VLDL	MS severity	rs57095912	1	50891158	G	T	-1.19015	0.130071	0.0292245	0.13007
filtered_GCST90451285_Triglycerides_in_small_VLDL	MS severity	rs1883783	1	54425283	G	T	0.636635	0.448076	0.00905982	0.448077	SSBP3,
filtered_GCST90451285_Triglycerides_in_small_VLDL	MS severity	rs12038768	1	62575057	T	G	-0.166444	0.260416	0.0139599	0.260413
filtered_GCST90451285_Triglycerides_in_small_VLDL	MS severity	rs1168102	1	62662034	T	C	-0.165057	0.268093	-0.0138155	0.268096
filtered_GCST90451285_Triglycerides_in_small_VLDL	MS severity	rs6684315	1	62984175	G	A	-0.164784	0.888218	0.00167257	0.888218
filtered_GCST90451285_Triglycerides_in_small_VLDL	MS severity	rs650194	1	70949180	G	A	-1.31778	0.198634	0.0158949	0.198634
filtered_GCST90451285_Triglycerides_in_small_VLDL	MS severity	rs72671088	1	71075845	T	G	0.587607	0.644702	0.00897464	0.644702
filtered_GCST90451285_Triglycerides_in_small_VLDL	MS severity	rs812214	1	93395503	A	G	-0.906997	0.487155	0.0106574	0.487157
filtered_GCST90451285_Triglycerides_in_small_VLDL	MS severity	rs4246515	1	97915881	G	T	-1.06973	0.31436	0.0138017	0.314361
filtered_GCST90451285_Triglycerides_in_small_VLDL	MS severity	rs41285694	1	97988913	T	G	-2.64913	0.00617825	-0.043593	0.00617832
filtered_GCST90451285_Triglycerides_in_small_VLDL	MS severity	rs10875124	1	98028629	A	G	-2.38577	0.00997078	0.0408553	0.00997099
filtered_GCST90451285_Triglycerides_in_small_VLDL	MS severity	rs629301	1	109275684	T	G	0.348724	0.745278	0.00450007	0.745277	,SORT1,CELSR2,PSRC1,SORT1,CELSR2
filtered_GCST90451285_Triglycerides_in_small_VLDL	MS severity	rs6699188	1	117629599	C	T	-1.52844	0.204212	-0.0158224	0.204212
filtered_GCST90451285_Triglycerides_in_small_VLDL	MS severity	rs16837903	1	150579566	A	G	-0.716212	0.564706	-0.0095604	0.564707
filtered_GCST90451285_Triglycerides_in_small_VLDL	MS severity	rs4446955	1	154162969	C	T	-0.536412	0.541647	0.00983952	0.541647	,TPM3
filtered_GCST90451285_Triglycerides_in_small_VLDL	MS severity	rs7522860	1	156305490	A	G	0.0183664	0.985517	-0.000215	0.985517
filtered_GCST90451285_Triglycerides_in_small_VLDL	MS severity	rs9425299	1	172389960	T	C	0.964529	0.255326	-0.0133242	0.255328
filtered_GCST90451285_Triglycerides_in_small_VLDL	MS severity	rs2227198	1	172391024	G	A	0.956189	0.255704	-0.0133135	0.255703	,DNM3
filtered_GCST90451285_Triglycerides_in_small_VLDL	MS severity	rs35758545	1	178542789	T	C	-0.486613	0.541446	0.00736679	0.541447
filtered_GCST90451285_Triglycerides_in_small_VLDL	MS severity	rs4650996	1	178548230	G	A	-0.143772	0.886408	-0.0017093	0.886409
filtered_GCST90451285_Triglycerides_in_small_VLDL	MS severity	rs2248962	1	178581825	G	A	-0.277761	0.783351	0.00329283	0.783351
filtered_GCST90451285_Triglycerides_in_small_VLDL	MS severity	rs6658074	1	199855622	C	A	-0.0332561	0.978951	-0.0003123	0.978952
filtered_GCST90451285_Triglycerides_in_small_VLDL	MS severity	rs1467120	1	202600749	A	G	1.57875	0.213757	-0.0149006	0.213754	SYT2
filtered_GCST90451285_Triglycerides_in_small_VLDL	MS severity	rs7514499	1	205111835	C	T	2.24264	0.037044	0.0302526	0.0370444
filtered_GCST90451285_Triglycerides_in_small_VLDL	MS severity	rs11118309	1	219464212	T	C	0.0309559	0.96095	0.0005748	0.96095
filtered_GCST90451285_Triglycerides_in_small_VLDL	MS severity	rs1538742	1	219494910	A	C	-0.493677	0.419371	-0.0093241	0.419371	,LYPLAL1,SLC30A10
filtered_GCST90451285_Triglycerides_in_small_VLDL	MS severity	rs61830291	1	220827800	C	A	-0.390934	0.613168	-0.0102848	0.613166	RP11-295M18.2,,LINC01352,MARC1,HLX,RP11-295M18.6
filtered_GCST90451285_Triglycerides_in_small_VLDL	MS severity	rs2784253	1	220889455	G	T	1.27892	0.228579	-0.0138799	0.228577
filtered_GCST90451285_Triglycerides_in_small_VLDL	MS severity	rs10864726	1	230160406	T	C	0.289894	0.29519	-0.0122966	0.29519	,GALNT2
filtered_GCST90451285_Triglycerides_in_small_VLDL	MS severity	rs582233	1	230185105	T	G	-0.0774279	0.837416	-0.0024869	0.837416
filtered_GCST90451285_Triglycerides_in_small_VLDL	MS severity	rs1043897	1	230280653	T	G	-1.03132	0.35982	0.0107548	0.359822	,GALNT2
filtered_GCST90451285_Triglycerides_in_small_VLDL	MS severity	rs7518953	1	230303320	T	G	0.36586	0.775109	-0.0033494	0.77511
filtered_GCST90451285_Triglycerides_in_small_VLDL	MS severity	rs11553746	2	272203	T	C	1.9248	0.135897	-0.0182044	0.135897	,ACP1
filtered_GCST90451285_Triglycerides_in_small_VLDL	MS severity	rs1473886	2	20168758	T	G	0.191856	0.747764	-0.0036855	0.747763
filtered_GCST90451285_Triglycerides_in_small_VLDL	MS severity	rs11687133	2	20173611	T	C	0.476977	0.519409	-0.0079173	0.51941
filtered_GCST90451285_Triglycerides_in_small_VLDL	MS severity	rs6711016	2	20923592	A	C	0.139183	0.313212	-0.0137902	0.313213	,APOB
filtered_GCST90451285_Triglycerides_in_small_VLDL	MS severity	rs11903024	2	20938980	T	G	0.173524	0.516087	0.00748511	0.516088
filtered_GCST90451285_Triglycerides_in_small_VLDL	MS severity	rs589566	2	21046937	G	A	0.269961	0.569915	-0.0065785	0.569913
filtered_GCST90451285_Triglycerides_in_small_VLDL	MS severity	rs17398765	2	21047879	G	A	1.1736	0.143523	0.0367491	0.143523
filtered_GCST90451285_Triglycerides_in_small_VLDL	MS severity	rs733760	2	21311426	T	G	-0.100533	0.853033	0.00215592	0.853032
filtered_GCST90451285_Triglycerides_in_small_VLDL	MS severity	rs1260326	2	27508073	C	T	-0.165135	0.139489	0.0170662	0.13949	,GCKR,SNX17,GCKR,EIF2B4,SNX17,ZNF513,PPM1G,GCKR,FNDC4,GCKR,C2orf16,SNX17,ZNF513,KRTCAP3,FNDC4,PPM1G,IFT172,GCKR,NRBP1,ZNF512,KRTCAP3,FNDC4,IFT172,GCKR,PPM1G,NRBP1,C2orf16,GCKR,FNDC4,FNDC4,IFT172,GCKR,GCKR,AC005077.12,GCKR-FNDC4,FNDC4,GCKR
filtered_GCST90451285_Triglycerides_in_small_VLDL	MS severity	rs2110942	2	36869866	C	T	0.620241	0.525929	-0.0074819	0.52593	STRN,
filtered_GCST90451285_Triglycerides_in_small_VLDL	MS severity	rs17326656	2	48735152	T	G	-0.0204306	0.976288	-0.0004018	0.976288	STON1-GTF2A1L,LHCGR,,STON1-GTF2A1L,LHCGR,STON1-GTF2A1L,NA
filtered_GCST90451285_Triglycerides_in_small_VLDL	MS severity	rs72813532	2	61318435	C	T	-1.19447	0.309343	0.0188798	0.309342
filtered_GCST90451285_Triglycerides_in_small_VLDL	MS severity	rs34532102	2	64678048	T	C	0.781308	0.410472	-0.0119294	0.410472	SERTAD2
filtered_GCST90451285_Triglycerides_in_small_VLDL	MS severity	rs34287081	2	64710684	T	G	1.34041	0.173808	-0.0185482	0.173808
filtered_GCST90451285_Triglycerides_in_small_VLDL	MS severity	rs6753848	2	64723661	T	C	0.675435	0.439816	0.00960408	0.439814	SERTAD2
filtered_GCST90451285_Triglycerides_in_small_VLDL	MS severity	rs1009360	2	65048915	C	T	-1.07213	0.101406	0.0191884	0.101405	,CEP68
filtered_GCST90451285_Triglycerides_in_small_VLDL	MS severity	rs57965361	2	70081023	G	T	0.42115	0.685936	0.0100611	0.685935
filtered_GCST90451285_Triglycerides_in_small_VLDL	MS severity	rs55709272	2	113109711	C	T	0.275621	0.80513	-0.0028721	0.80513	,IL1RN
filtered_GCST90451285_Triglycerides_in_small_VLDL	MS severity	rs7578604	2	120551084	T	G	0.074898	0.938361	0.00102748	0.938361	,AC073257.1
filtered_GCST90451285_Triglycerides_in_small_VLDL	MS severity	rs11901391	2	160058038	C	T	-0.509094	0.65037	0.00670604	0.65037
filtered_GCST90451285_Triglycerides_in_small_VLDL	MS severity	rs4128205	2	164610558	C	A	-1.17919	0.242962	-0.0139649	0.242964	GRB14
filtered_GCST90451285_Triglycerides_in_small_VLDL	MS severity	rs13389219	2	164672366	T	C	-0.960323	0.0105775	0.0297823	0.0105776	,COBLL1,GRB14
filtered_GCST90451285_Triglycerides_in_small_VLDL	MS severity	rs12692745	2	164740991	G	A	-0.528726	0.34452	0.0110958	0.344519
filtered_GCST90451285_Triglycerides_in_small_VLDL	MS severity	rs7608898	2	170741707	T	C	3.39278	0.00870983	-0.0325961	0.00870984
filtered_GCST90451285_Triglycerides_in_small_VLDL	MS severity	rs334128	2	178174764	T	G	-2.03761	0.0925968	-0.0200008	0.092596
filtered_GCST90451285_Triglycerides_in_small_VLDL	MS severity	rs736019	2	180661841	T	G	1.50516	0.237753	0.0146684	0.237752
filtered_GCST90451285_Triglycerides_in_small_VLDL	MS severity	rs2682865	2	186725213	G	A	0.272186	0.785017	0.00444493	0.785016
filtered_GCST90451285_Triglycerides_in_small_VLDL	MS severity	rs2110690	2	201320409	G	A	0.849136	0.465328	0.00848195	0.465329	,ALS2CR12
filtered_GCST90451285_Triglycerides_in_small_VLDL	MS severity	rs2110691	2	201320439	T	C	0.695795	0.587094	0.00634394	0.587095
filtered_GCST90451285_Triglycerides_in_small_VLDL	MS severity	rs6714523	2	202370416	A	G	-0.13076	0.86624	-0.0030604	0.86624
filtered_GCST90451285_Triglycerides_in_small_VLDL	MS severity	rs1441172	2	213172979	T	C	-0.136414	0.913897	0.00133706	0.913897
filtered_GCST90451285_Triglycerides_in_small_VLDL	MS severity	rs10199231	2	226036038	G	T	0.729835	0.24645	-0.015885	0.246453
filtered_GCST90451285_Triglycerides_in_small_VLDL	MS severity	rs1024137	2	226231160	T	G	0.424453	0.218903	0.0147898	0.218903	,IRS1
filtered_GCST90451285_Triglycerides_in_small_VLDL	MS severity	rs2972147	2	226235138	C	T	0.427964	0.210067	0.0149284	0.210067
filtered_GCST90451285_Triglycerides_in_small_VLDL	MS severity	rs2943655	2	226253134	C	T	-0.251673	0.652133	-0.0055154	0.652132
filtered_GCST90451285_Triglycerides_in_small_VLDL	MS severity	rs2713552	2	226316967	T	G	0.389037	0.277534	0.0131	0.277535
filtered_GCST90451285_Triglycerides_in_small_VLDL	MS severity	rs7590201	2	226327727	T	G	-0.0143567	0.976681	-0.0003418	0.976681	LOC646736,MIR5702
filtered_GCST90451285_Triglycerides_in_small_VLDL	MS severity	rs12475332	2	226367331	G	T	-1.45874	0.115234	0.0206462	0.115234
filtered_GCST90451285_Triglycerides_in_small_VLDL	MS severity	rs55902016	2	229218936	G	A	0.702961	0.513167	-0.0098858	0.513166
filtered_GCST90451285_Triglycerides_in_small_VLDL	MS severity	rs73002147	2	241363519	C	T	-0.780306	0.546467	0.00986135	0.546467
filtered_GCST90451285_Triglycerides_in_small_VLDL	MS severity	rs3828436	3	4741157	G	T	0.616398	0.603656	0.00611029	0.603656
filtered_GCST90451285_Triglycerides_in_small_VLDL	MS severity	rs13070993	3	12176297	T	C	-0.682614	0.51817	0.0159243	0.51817
filtered_GCST90451285_Triglycerides_in_small_VLDL	MS severity	rs3103310	3	12431546	G	A	0.834356	0.279938	0.015028	0.279937	,PPARG
filtered_GCST90451285_Triglycerides_in_small_VLDL	MS severity	rs11923217	3	15831223	T	C	-0.0887576	0.930247	0.00109976	0.930247
filtered_GCST90451285_Triglycerides_in_small_VLDL	MS severity	rs35811657	3	15863772	G	T	0.324664	0.789622	-0.003174	0.789623
filtered_GCST90451285_Triglycerides_in_small_VLDL	MS severity	rs7640648	3	24272184	G	A	1.33557	0.297214	0.0202511	0.297214
filtered_GCST90451285_Triglycerides_in_small_VLDL	MS severity	rs6792725	3	24478792	G	A	-0.0538811	0.944653	0.00090778	0.944653	,THRB
filtered_GCST90451285_Triglycerides_in_small_VLDL	MS severity	rs9831084	3	36984170	C	T	-2.24933	0.0273396	0.0257373	0.0273398	,EPM2AIP1
filtered_GCST90451285_Triglycerides_in_small_VLDL	MS severity	rs3172297	3	36990879	C	T	-2.26821	0.0303138	0.0252792	0.030313
filtered_GCST90451285_Triglycerides_in_small_VLDL	MS severity	rs17052058	3	52310664	G	A	-0.442627	0.436792	0.0118802	0.436792	,PHF7
filtered_GCST90451285_Triglycerides_in_small_VLDL	MS severity	rs7639854	3	66817886	T	C	-0.614724	0.578484	-0.0070037	0.578484
filtered_GCST90451285_Triglycerides_in_small_VLDL	MS severity	rs62253059	3	69753292	A	G	1.03358	0.351864	0.0112319	0.351865
filtered_GCST90451285_Triglycerides_in_small_VLDL	MS severity	rs13066793	3	86988393	G	A	-2.55542	0.0160893	0.0515032	0.0160895	,VGLL3
filtered_GCST90451285_Triglycerides_in_small_VLDL	MS severity	rs684773	3	136237463	C	A	0.211991	0.676605	0.00578289	0.676606	,PCCB
filtered_GCST90451285_Triglycerides_in_small_VLDL	MS severity	rs9839137	3	136585420	T	C	0.507575	0.684989	0.00546151	0.684988
filtered_GCST90451285_Triglycerides_in_small_VLDL	MS severity	rs12638256	3	142936448	G	A	0.988717	0.28016	-0.0124608	0.280159
filtered_GCST90451285_Triglycerides_in_small_VLDL	MS severity	rs9837201	3	155820513	C	T	-1.18244	0.30046	-0.0131475	0.30046
filtered_GCST90451285_Triglycerides_in_small_VLDL	MS severity	rs9817452	3	157077625	T	G	0.926207	0.120351	-0.0185309	0.120352	,LEKR1,RP11-6F2.5,LINC00880,intergenic
filtered_GCST90451285_Triglycerides_in_small_VLDL	MS severity	rs12487486	3	171000342	T	C	0.461714	0.489566	0.011704	0.489564
filtered_GCST90451285_Triglycerides_in_small_VLDL	MS severity	rs12633330	3	172496613	A	C	1.61122	0.165777	-0.0160712	0.165777
filtered_GCST90451285_Triglycerides_in_small_VLDL	MS severity	rs6764884	3	172535888	T	G	-0.0001705	0.999853	-3.12e-06	0.999853	TNFSF10,
filtered_GCST90451285_Triglycerides_in_small_VLDL	MS severity	rs60869157	3	172561236	C	T	-0.229364	0.852633	-0.0025941	0.852632
filtered_GCST90451285_Triglycerides_in_small_VLDL	MS severity	rs234043	3	172595577	C	T	-0.23162	0.840345	-0.0025593	0.840344
filtered_GCST90451285_Triglycerides_in_small_VLDL	MS severity	rs73175572	3	185772396	G	A	-2.97337	0.0159637	0.0432831	0.0159637	,IGF2BP2
filtered_GCST90451285_Triglycerides_in_small_VLDL	MS severity	rs7648887	3	196454398	G	T	-0.186573	0.881683	0.0020026	0.881683
filtered_GCST90451285_Triglycerides_in_small_VLDL	MS severity	rs12509447	4	2859363	A	G	0.584866	0.537671	0.00905267	0.537671
filtered_GCST90451285_Triglycerides_in_small_VLDL	MS severity	rs2857842	4	3030642	G	A	-1.43024	0.226119	-0.0143168	0.226122
filtered_GCST90451285_Triglycerides_in_small_VLDL	MS severity	rs3129322	4	3251125	C	T	-0.594699	0.50208	0.00814553	0.502079
filtered_GCST90451285_Triglycerides_in_small_VLDL	MS severity	rs2857859	4	3320413	T	C	-0.594929	0.573323	-0.0072221	0.573322	NRxNR
filtered_GCST90451285_Triglycerides_in_small_VLDL	MS severity	rs3752440	4	3445027	A	G	0.52606	0.318821	0.0203469	0.318821
filtered_GCST90451285_Triglycerides_in_small_VLDL	MS severity	rs1823949	4	15097524	C	T	1.24902	0.286613	0.0127827	0.286612
filtered_GCST90451285_Triglycerides_in_small_VLDL	MS severity	rs13112545	4	18019199	T	C	0.540558	0.501087	0.011019	0.501085
filtered_GCST90451285_Triglycerides_in_small_VLDL	MS severity	rs71603401	4	18032840	G	A	0.604223	0.441279	0.0126653	0.44128	LCORL,
filtered_GCST90451285_Triglycerides_in_small_VLDL	MS severity	rs73243877	4	26045994	G	A	0.1091	0.850413	0.00295723	0.850413	,SMIM20
filtered_GCST90451285_Triglycerides_in_small_VLDL	MS severity	rs34722008	4	38657973	A	G	1.18333	0.357413	0.0115295	0.357412	,AC021860.1,KLF3,AC021860.1,THADA,ZFP36L2,PLEKHH2
filtered_GCST90451285_Triglycerides_in_small_VLDL	MS severity	rs61374938	4	39665991	T	G	0.431368	0.723797	-0.0047034	0.723798
filtered_GCST90451285_Triglycerides_in_small_VLDL	MS severity	rs12644528	4	39720622	T	C	-0.143432	0.885494	0.00180386	0.885494
filtered_GCST90451285_Triglycerides_in_small_VLDL	MS severity	rs293435	4	68722334	T	C	-0.340572	0.649621	-0.0058383	0.649622
filtered_GCST90451285_Triglycerides_in_small_VLDL	MS severity	rs188377	4	68727799	G	T	-0.578455	0.484009	-0.0091309	0.48401
filtered_GCST90451285_Triglycerides_in_small_VLDL	MS severity	rs11249523	4	69080625	T	G	-0.438113	0.707901	-0.0043286	0.7079
filtered_GCST90451285_Triglycerides_in_small_VLDL	MS severity	rs7439366	4	69098620	C	T	-0.421414	0.711998	-0.0042563	0.711997	UGT2B7,LOC114803476
filtered_GCST90451285_Triglycerides_in_small_VLDL	MS severity	rs6600884	4	69102348	G	T	-0.700291	0.552214	-0.0068576	0.552215
filtered_GCST90451285_Triglycerides_in_small_VLDL	MS severity	rs4859660	4	76287038	T	G	-1.28575	0.265731	-0.0152387	0.265731
filtered_GCST90451285_Triglycerides_in_small_VLDL	MS severity	rs10032549	4	76476862	G	A	0.197794	0.803198	0.00289552	0.803199	SHROOM3
filtered_GCST90451285_Triglycerides_in_small_VLDL	MS severity	rs4693770	4	86457643	T	C	0.21363	0.832359	-0.0039332	0.832359
filtered_GCST90451285_Triglycerides_in_small_VLDL	MS severity	rs10015508	4	86873149	C	T	0.559289	0.379867	0.0127731	0.379866
filtered_GCST90451285_Triglycerides_in_small_VLDL	MS severity	rs3775228	4	87064014	T	C	0.276818	0.445303	0.0090339	0.445304	SLC10A6,AFF1,,AFF1
filtered_GCST90451285_Triglycerides_in_small_VLDL	MS severity	rs34242006	4	87231363	T	C	0.777646	0.453475	-0.0135046	0.453474
filtered_GCST90451285_Triglycerides_in_small_VLDL	MS severity	rs13118477	4	88783216	A	G	0.484601	0.54743	0.00713492	0.54743
filtered_GCST90451285_Triglycerides_in_small_VLDL	MS severity	rs6848050	4	99132582	C	T	0.453745	0.61147	0.00666561	0.61147
filtered_GCST90451285_Triglycerides_in_small_VLDL	MS severity	rs7670060	4	99138417	T	G	0.972122	0.314069	-0.0133486	0.314069
filtered_GCST90451285_Triglycerides_in_small_VLDL	MS severity	rs2035816	4	99587399	G	A	-0.212619	0.676458	0.00850002	0.676457	,MTTP
filtered_GCST90451285_Triglycerides_in_small_VLDL	MS severity	rs17491837	4	123876283	T	C	1.78482	0.0355057	0.037998	0.0355059
filtered_GCST90451285_Triglycerides_in_small_VLDL	MS severity	rs12650033	4	148066036	A	G	-1.57822	0.141477	-0.0192095	0.141477
filtered_GCST90451285_Triglycerides_in_small_VLDL	MS severity	rs4691381	4	156809122	C	T	-1.79595	0.0646761	0.0248214	0.0646756
filtered_GCST90451285_Triglycerides_in_small_VLDL	MS severity	rs6822892	4	156813523	G	A	-0.604022	0.552196	0.00718895	0.552197	,PDGFC
filtered_GCST90451285_Triglycerides_in_small_VLDL	MS severity	rs7719168	5	53996560	C	A	0.468343	0.546855	0.0112716	0.546857	ARL15,
filtered_GCST90451285_Triglycerides_in_small_VLDL	MS severity	rs28650790	5	56565637	T	C	-0.157934	0.635392	-0.0070528	0.635392	,C5orf67
filtered_GCST90451285_Triglycerides_in_small_VLDL	MS severity	rs194059	5	56901589	A	G	1.35478	0.226556	-0.0147891	0.226555
filtered_GCST90451285_Triglycerides_in_small_VLDL	MS severity	rs37537	5	58318195	C	T	-0.419231	0.635136	0.00559519	0.635135
filtered_GCST90451285_Triglycerides_in_small_VLDL	MS severity	rs10066799	5	68412563	T	G	0.132595	0.889335	0.00181542	0.889335
filtered_GCST90451285_Triglycerides_in_small_VLDL	MS severity	rs10075612	5	68417378	T	G	0.142785	0.882723	0.00192531	0.882722
filtered_GCST90451285_Triglycerides_in_small_VLDL	MS severity	rs4976033	5	68418419	G	A	0.263223	0.674126	0.00490824	0.674125	,PIK3R1,MARVELD2
filtered_GCST90451285_Triglycerides_in_small_VLDL	MS severity	rs12655005	5	75292432	A	G	-0.60378	0.563189	-0.0075104	0.563189
filtered_GCST90451285_Triglycerides_in_small_VLDL	MS severity	rs10070119	5	75308130	T	C	-1.22417	0.298802	-0.0121678	0.298804
filtered_GCST90451285_Triglycerides_in_small_VLDL	MS severity	rs1915706	5	79140388	T	C	-0.799018	0.425645	0.00936122	0.425646
filtered_GCST90451285_Triglycerides_in_small_VLDL	MS severity	rs7704653	5	90959868	G	A	-2.27046	0.0361884	-0.0271583	0.0361882	,GPR98
filtered_GCST90451285_Triglycerides_in_small_VLDL	MS severity	rs13177695	5	96072015	C	T	-1.17408	0.357481	0.0111968	0.35748
filtered_GCST90451285_Triglycerides_in_small_VLDL	MS severity	rs866006	5	112840862	G	T	0.0195215	0.98618	-0.0002072	0.98618	APC
filtered_GCST90451285_Triglycerides_in_small_VLDL	MS severity	rs9764678	5	119390967	C	T	-1.15966	0.049083	0.0252645	0.0490824	,TNFAIP8
filtered_GCST90451285_Triglycerides_in_small_VLDL	MS severity	rs17691584	5	132948559	C	A	-0.231444	0.826544	0.00346889	0.826544	,AFF4,ATP6V0E1P1
filtered_GCST90451285_Triglycerides_in_small_VLDL	MS severity	rs2073512	5	140679308	T	C	-1.09177	0.311212	0.0141341	0.311212	HARS1
filtered_GCST90451285_Triglycerides_in_small_VLDL	MS severity	rs13163163	5	141509809	G	A	-1.71941	0.171415	-0.0185597	0.171415
filtered_GCST90451285_Triglycerides_in_small_VLDL	MS severity	rs12521174	5	156714594	G	A	-0.525027	0.685411	-0.0110053	0.685413
filtered_GCST90451285_Triglycerides_in_small_VLDL	MS severity	rs284440	5	156743204	G	T	0.286019	0.76359	0.00475255	0.763591
filtered_GCST90451285_Triglycerides_in_small_VLDL	MS severity	rs2088917	5	157005204	G	A	0.251086	0.688325	0.00625942	0.688324
filtered_GCST90451285_Triglycerides_in_small_VLDL	MS severity	rs2963431	5	158543424	T	C	-1.80598	0.0672857	-0.0248648	0.0672862
filtered_GCST90451285_Triglycerides_in_small_VLDL	MS severity	rs72812817	5	173929745	G	A	-0.737397	0.500695	-0.0085276	0.500694
filtered_GCST90451285_Triglycerides_in_small_VLDL	MS severity	rs2103605	6	18642051	A	C	-0.773044	0.557416	0.00767582	0.557415
filtered_GCST90451285_Triglycerides_in_small_VLDL	MS severity	rs4712524	6	20657634	G	A	0.649139	0.448289	0.0093108	0.448289	,CDKAL1
filtered_GCST90451285_Triglycerides_in_small_VLDL	MS severity	rs67652222	6	27618441	T	C	0.0140492	0.988041	-0.0003054	0.988041
filtered_GCST90451285_Triglycerides_in_small_VLDL	MS severity	rs200971	6	27891126	T	C	-1.69981	0.137605	0.0195002	0.137607
filtered_GCST90451285_Triglycerides_in_small_VLDL	MS severity	rs66886492	6	28121953	T	C	0.0987396	0.910131	-0.0022946	0.910131	ZSCAN16-AS1,
filtered_GCST90451285_Triglycerides_in_small_VLDL	MS severity	rs3130887	6	28976309	T	G	0.078914	0.919712	-0.0019976	0.919712
filtered_GCST90451285_Triglycerides_in_small_VLDL	MS severity	rs1234844	6	29484359	G	T	0.174882	0.815986	-0.0045418	0.815986
filtered_GCST90451285_Triglycerides_in_small_VLDL	MS severity	rs6937752	6	31180829	T	C	-1.31463	0.146419	-0.0172989	0.146416
filtered_GCST90451285_Triglycerides_in_small_VLDL	MS severity	rs6930438	6	31206109	G	T	-1.19237	0.120878	-0.0224554	0.120879
filtered_GCST90451285_Triglycerides_in_small_VLDL	MS severity	rs3132500	6	31220834	G	T	-0.961244	0.150764	-0.020606	0.150765
filtered_GCST90451285_Triglycerides_in_small_VLDL	MS severity	rs17192190	6	31262498	G	A	-0.508636	0.432929	-0.0139763	0.432928
filtered_GCST90451285_Triglycerides_in_small_VLDL	MS severity	rs9264749	6	31277843	T	C	-1.0033	0.131518	-0.021534	0.131518
filtered_GCST90451285_Triglycerides_in_small_VLDL	MS severity	rs62396276	6	31360985	G	A	-1.03295	0.138654	-0.038595	0.138653
filtered_GCST90451285_Triglycerides_in_small_VLDL	MS severity	rs9266371	6	31365327	T	C	0.307852	0.631531	0.00675556	0.63153
filtered_GCST90451285_Triglycerides_in_small_VLDL	MS severity	rs9267970	6	32249383	G	A	-1.79655	0.0605595	-0.0219082	0.06056
filtered_GCST90451285_Triglycerides_in_small_VLDL	MS severity	rs17202252	6	32387947	G	T	-0.623363	0.381522	-0.0158379	0.381524
filtered_GCST90451285_Triglycerides_in_small_VLDL	MS severity	rs9391877	6	32471090	T	G	-1.79151	0.101297	-0.0229302	0.101297
filtered_GCST90451285_Triglycerides_in_small_VLDL	MS severity	rs28383314	6	32619436	C	T	-0.881563	0.00254029	-0.0340339	0.00254032	,intergenic,HLA-DQA1,LINC00336
filtered_GCST90451285_Triglycerides_in_small_VLDL	MS severity	rs3130186	6	33088430	T	C	0.236902	0.758799	0.00400217	0.758798
filtered_GCST90451285_Triglycerides_in_small_VLDL	MS severity	rs3128922	6	33103040	T	C	-0.083304	0.946482	-0.0008718	0.946482
filtered_GCST90451285_Triglycerides_in_small_VLDL	MS severity	rs6905288	6	43791136	A	G	-0.357131	0.247634	-0.0133306	0.247636	,VEGFA,NA
filtered_GCST90451285_Triglycerides_in_small_VLDL	MS severity	rs9367176	6	43826121	T	C	-0.285707	0.707441	0.00471794	0.707441
filtered_GCST90451285_Triglycerides_in_small_VLDL	MS severity	rs1317983	6	43838598	C	T	-0.761161	0.315313	-0.0127936	0.315315	VEGFA,,VEGFA,LINC01512
filtered_GCST90451285_Triglycerides_in_small_VLDL	MS severity	rs34567812	6	52875535	G	A	0.369257	0.741144	0.00417017	0.741143
filtered_GCST90451285_Triglycerides_in_small_VLDL	MS severity	rs9344533	6	85526470	A	C	0.156383	0.901221	-0.0014724	0.901221	SNX14,
filtered_GCST90451285_Triglycerides_in_small_VLDL	MS severity	rs2499799	6	96403800	C	T	-0.733463	0.549024	0.00910543	0.549024
filtered_GCST90451285_Triglycerides_in_small_VLDL	MS severity	rs62427982	6	107115962	T	C	0.440296	0.634825	-0.0059806	0.634826	,BEND3
filtered_GCST90451285_Triglycerides_in_small_VLDL	MS severity	rs12190334	6	108802314	T	C	-0.209057	0.867599	-0.0028069	0.867599
filtered_GCST90451285_Triglycerides_in_small_VLDL	MS severity	rs8180632	6	108808481	T	C	-1.13526	0.226431	0.0142617	0.226432
filtered_GCST90451285_Triglycerides_in_small_VLDL	MS severity	rs3756772	6	116003979	T	C	-0.824779	0.450556	-0.0087628	0.450555	,FRK
filtered_GCST90451285_Triglycerides_in_small_VLDL	MS severity	rs9375454	6	126797842	T	G	0.463913	0.450156	-0.0087726	0.450158
filtered_GCST90451285_Triglycerides_in_small_VLDL	MS severity	rs62426324	6	126821313	T	C	0.913833	0.18114	-0.0156821	0.181141
filtered_GCST90451285_Triglycerides_in_small_VLDL	MS severity	rs9385407	6	126839921	G	A	1.08326	0.121964	-0.018104	0.121963
filtered_GCST90451285_Triglycerides_in_small_VLDL	MS severity	rs72959041	6	127133748	A	G	0.19583	0.609032	0.0134426	0.609033	,RSPO3,NA
filtered_GCST90451285_Triglycerides_in_small_VLDL	MS severity	rs672457	6	139515425	A	G	0.806668	0.0525121	-0.0227223	0.052513
filtered_GCST90451285_Triglycerides_in_small_VLDL	MS severity	rs12663424	6	140301322	T	C	-0.163489	0.860889	0.00250126	0.860889
filtered_GCST90451285_Triglycerides_in_small_VLDL	MS severity	rs315428	6	153193876	C	T	-0.223059	0.810494	-0.0033343	0.810495
filtered_GCST90451285_Triglycerides_in_small_VLDL	MS severity	rs609207	6	160044721	G	T	-0.0135679	0.986739	0.00020654	0.986739
filtered_GCST90451285_Triglycerides_in_small_VLDL	MS severity	rs73025562	6	160141449	A	G	0.29533	0.661972	0.00582096	0.661973	SLC22A1
filtered_GCST90451285_Triglycerides_in_small_VLDL	MS severity	rs478112	6	160275286	T	G	1.65884	0.161328	0.0162011	0.161326
filtered_GCST90451285_Triglycerides_in_small_VLDL	MS severity	rs403131	6	160301165	C	T	0.685495	0.579582	0.00707486	0.579583
filtered_GCST90451285_Triglycerides_in_small_VLDL	MS severity	rs10455872	6	160589086	G	A	-0.218281	0.416494	0.0189272	0.416493	,LPA,SLC22A3,LPAL2,LPA,SLC22A3,LPAL2,LPA,PLG
filtered_GCST90451285_Triglycerides_in_small_VLDL	MS severity	rs12212146	6	160704422	C	T	-0.586575	0.261924	-0.0280053	0.261924
filtered_GCST90451285_Triglycerides_in_small_VLDL	MS severity	rs2489967	6	160841845	T	G	-1.20306	0.322622	0.0115809	0.322621
filtered_GCST90451285_Triglycerides_in_small_VLDL	MS severity	rs38195	7	15865563	G	T	0.948935	0.384791	-0.0105457	0.38479
filtered_GCST90451285_Triglycerides_in_small_VLDL	MS severity	rs38205	7	15873963	C	A	0.652407	0.497555	-0.0082042	0.497555
filtered_GCST90451285_Triglycerides_in_small_VLDL	MS severity	rs4410790	7	17244953	C	T	0.0141035	0.980345	0.00028948	0.980345	,AHR,AGR3,AHR
filtered_GCST90451285_Triglycerides_in_small_VLDL	MS severity	rs1404414	7	17826764	T	C	0.488677	0.613053	0.00581179	0.613054
filtered_GCST90451285_Triglycerides_in_small_VLDL	MS severity	rs10242866	7	17880990	T	C	0.501887	0.563793	0.00671164	0.563792	,SNX13
filtered_GCST90451285_Triglycerides_in_small_VLDL	MS severity	rs2282901	7	21501067	T	C	-1.08752	0.359079	-0.0111068	0.35908
filtered_GCST90451285_Triglycerides_in_small_VLDL	MS severity	rs56663505	7	21569557	G	A	-1.56868	0.154971	-0.0226063	0.154971
filtered_GCST90451285_Triglycerides_in_small_VLDL	MS severity	rs4722551	7	25952206	C	T	-0.356104	0.430673	0.0122932	0.430673	,RPL7AP38,MIR148A,NFE2L3,NFE2L3,intergenic,MIR148A
filtered_GCST90451285_Triglycerides_in_small_VLDL	MS severity	rs2699805	7	26354677	A	G	-1.10461	0.0998616	0.0194297	0.0998606	SNX10,
filtered_GCST90451285_Triglycerides_in_small_VLDL	MS severity	rs245996	7	29270553	G	A	1.75364	0.13092	-0.0177512	0.13092
filtered_GCST90451285_Triglycerides_in_small_VLDL	MS severity	rs2070971	7	44157984	T	G	-0.369762	0.570611	-0.0094471	0.57061	GCK,
filtered_GCST90451285_Triglycerides_in_small_VLDL	MS severity	rs17832252	7	44160500	T	G	1.13437	0.282592	-0.0186022	0.282592
filtered_GCST90451285_Triglycerides_in_small_VLDL	MS severity	rs71551226	7	71860001	C	T	1.02008	0.28103	-0.0269928	0.281031
filtered_GCST90451285_Triglycerides_in_small_VLDL	MS severity	rs14415	7	73570450	C	T	-0.203844	0.184329	0.0170102	0.184331
filtered_GCST90451285_Triglycerides_in_small_VLDL	MS severity	rs13239670	7	73644689	C	T	-0.504156	0.0913717	0.0199421	0.0913709	MLXIPL
filtered_GCST90451285_Triglycerides_in_small_VLDL	MS severity	rs2158867	7	76185823	A	C	0.620173	0.542592	0.00782441	0.542592
filtered_GCST90451285_Triglycerides_in_small_VLDL	MS severity	rs10238438	7	80212638	G	A	-0.747272	0.473294	0.00962367	0.473294
filtered_GCST90451285_Triglycerides_in_small_VLDL	MS severity	rs1229492	7	81934806	C	T	0.120119	0.868803	-0.0020809	0.868803
filtered_GCST90451285_Triglycerides_in_small_VLDL	MS severity	rs17153336	7	106603108	G	A	-0.916942	0.406201	-0.0122597	0.406202
filtered_GCST90451285_Triglycerides_in_small_VLDL	MS severity	rs41785	7	116845966	A	C	-0.722921	0.358345	0.0108428	0.358346	,CAPZA2
filtered_GCST90451285_Triglycerides_in_small_VLDL	MS severity	rs4731701	7	130746171	T	C	0.166605	0.63176	-0.0056147	0.631761	KLF14,
filtered_GCST90451285_Triglycerides_in_small_VLDL	MS severity	rs13223343	7	150597692	C	A	0.212906	0.792248	0.00360158	0.792247
filtered_GCST90451285_Triglycerides_in_small_VLDL	MS severity	rs13226396	7	150597899	T	C	0.218743	0.790368	0.00363527	0.790367
filtered_GCST90451285_Triglycerides_in_small_VLDL	MS severity	rs73165514	7	150830563	A	G	-0.270027	0.79634	-0.0048104	0.79634
filtered_GCST90451285_Triglycerides_in_small_VLDL	MS severity	rs4500083	8	8513610	T	C	-1.41259	0.106269	0.0210518	0.106268
filtered_GCST90451285_Triglycerides_in_small_VLDL	MS severity	rs11785268	8	8951185	T	C	-0.097177	0.905728	-0.0015057	0.905728
filtered_GCST90451285_Triglycerides_in_small_VLDL	MS severity	rs2929291	8	9212492	C	T	0.00776644	0.993828	9.47723e-05	0.993828
filtered_GCST90451285_Triglycerides_in_small_VLDL	MS severity	rs10107887	8	9507154	C	T	-1.41716	0.100239	0.0200797	0.100241
filtered_GCST90451285_Triglycerides_in_small_VLDL	MS severity	rs4496970	8	9634916	G	T	-0.332873	0.782575	0.00414524	0.782575
filtered_GCST90451285_Triglycerides_in_small_VLDL	MS severity	rs35316422	8	9717619	T	G	-0.406461	0.557147	-0.0071221	0.557146
filtered_GCST90451285_Triglycerides_in_small_VLDL	MS severity	rs2048655	8	9788052	T	G	-0.833261	0.304563	0.0130642	0.304561
filtered_GCST90451285_Triglycerides_in_small_VLDL	MS severity	rs62489423	8	9807582	G	A	-1.53402	0.132167	0.0226921	0.132169
filtered_GCST90451285_Triglycerides_in_small_VLDL	MS severity	rs59099085	8	9816757	T	G	-1.30152	0.163011	0.0206172	0.163013
filtered_GCST90451285_Triglycerides_in_small_VLDL	MS severity	rs1915558	8	9961508	G	T	-0.653075	0.525072	-0.0080628	0.525072
filtered_GCST90451285_Triglycerides_in_small_VLDL	MS severity	rs11778570	8	9970768	T	C	-1.42971	0.0715193	0.0220659	0.0715195
filtered_GCST90451285_Triglycerides_in_small_VLDL	MS severity	rs2661754	8	10055852	T	C	-0.961624	0.418519	-0.0127321	0.418519
filtered_GCST90451285_Triglycerides_in_small_VLDL	MS severity	rs12545775	8	10128398	G	T	-1.27482	0.176789	0.0198858	0.17679	MSRA
filtered_GCST90451285_Triglycerides_in_small_VLDL	MS severity	rs28660563	8	10204717	G	A	-1.10413	0.258928	0.0133515	0.258931
filtered_GCST90451285_Triglycerides_in_small_VLDL	MS severity	rs2975635	8	10286151	C	T	-4.40368	0.00068972	0.0446877	0.00068968
filtered_GCST90451285_Triglycerides_in_small_VLDL	MS severity	rs9329221	8	10382692	T	G	-0.867436	0.121016	0.0179521	0.121016	intergenic
filtered_GCST90451285_Triglycerides_in_small_VLDL	MS severity	rs9650650	8	10390466	T	C	-1.28024	0.0497596	0.0235492	0.0497588	MSRA
filtered_GCST90451285_Triglycerides_in_small_VLDL	MS severity	rs12541491	8	10392538	T	C	-1.40948	0.0312091	0.0258478	0.0312084
filtered_GCST90451285_Triglycerides_in_small_VLDL	MS severity	rs718742	8	10756765	G	T	0.219185	0.641158	0.00601756	0.641159
filtered_GCST90451285_Triglycerides_in_small_VLDL	MS severity	rs6601534	8	10834483	G	A	-0.82189	0.372927	-0.0102959	0.372927	PINX1
filtered_GCST90451285_Triglycerides_in_small_VLDL	MS severity	rs4840519	8	10835603	C	T	-0.875113	0.341365	-0.0109916	0.341364	SOX7,PINX1
filtered_GCST90451285_Triglycerides_in_small_VLDL	MS severity	rs11781155	8	11060050	T	C	-1.14405	0.0775057	-0.020612	0.0775059
filtered_GCST90451285_Triglycerides_in_small_VLDL	MS severity	rs2409691	8	11085766	T	C	-1.23388	0.0504542	-0.0226097	0.050455	,XKR6
filtered_GCST90451285_Triglycerides_in_small_VLDL	MS severity	rs10093053	8	11179678	C	T	-1.07782	0.0838482	-0.0201569	0.0838492
filtered_GCST90451285_Triglycerides_in_small_VLDL	MS severity	rs4549730	8	11381569	G	T	-0.650658	0.332902	-0.0112137	0.3329
filtered_GCST90451285_Triglycerides_in_small_VLDL	MS severity	rs2409781	8	11502048	C	T	-1.12375	0.13338	0.0200188	0.13338	BLK
filtered_GCST90451285_Triglycerides_in_small_VLDL	MS severity	rs9650661	8	11569624	T	G	-0.306551	0.596005	-0.0061123	0.596005
filtered_GCST90451285_Triglycerides_in_small_VLDL	MS severity	rs35373084	8	11599739	C	T	-0.521638	0.352441	0.0108	0.352439	LINC00208
filtered_GCST90451285_Triglycerides_in_small_VLDL	MS severity	rs729985	8	11656224	G	T	-1.02473	0.40921	-0.0116172	0.409211
filtered_GCST90451285_Triglycerides_in_small_VLDL	MS severity	rs7001819	8	11792966	C	T	-0.550381	0.242278	-0.0137745	0.24228	FDFT1,intergenic
filtered_GCST90451285_Triglycerides_in_small_VLDL	MS severity	rs6601637	8	11958011	C	T	-0.99326	0.27585	-0.0137047	0.27585
filtered_GCST90451285_Triglycerides_in_small_VLDL	MS severity	rs424172	8	17780817	C	T	0.844669	0.460738	-0.0115761	0.460737
filtered_GCST90451285_Triglycerides_in_small_VLDL	MS severity	rs12549697	8	17784523	G	A	0.553535	0.637533	0.00747909	0.637534
filtered_GCST90451285_Triglycerides_in_small_VLDL	MS severity	rs3810	8	18056608	G	T	1.04878	0.381305	0.0105442	0.381304	ASAH1
filtered_GCST90451285_Triglycerides_in_small_VLDL	MS severity	rs62493027	8	18417168	C	T	-0.2817	0.679111	-0.0086254	0.679111
filtered_GCST90451285_Triglycerides_in_small_VLDL	MS severity	rs7816847	8	18417679	C	A	-0.152868	0.738108	-0.0052405	0.738108
filtered_GCST90451285_Triglycerides_in_small_VLDL	MS severity	rs10085966	8	19718937	T	C	0.47136	0.279396	-0.0126051	0.279398
filtered_GCST90451285_Triglycerides_in_small_VLDL	MS severity	rs62496678	8	19779498	G	A	1.10493	0.0574641	-0.0296101	0.0574651
filtered_GCST90451285_Triglycerides_in_small_VLDL	MS severity	rs4921677	8	19790880	T	C	0.790588	0.0865724	-0.0199266	0.086574
filtered_GCST90451285_Triglycerides_in_small_VLDL	MS severity	rs4518684	8	19871304	G	T	-0.218033	0.703118	0.00546065	0.703119
filtered_GCST90451285_Triglycerides_in_small_VLDL	MS severity	rs17482753	8	19975135	T	G	0.140627	0.118649	-0.0291191	0.118649	,LPL,LPL,SLC18A1
filtered_GCST90451285_Triglycerides_in_small_VLDL	MS severity	rs13273454	8	20082547	T	C	-0.191657	0.334333	0.0111933	0.334337	AC100802.3
filtered_GCST90451285_Triglycerides_in_small_VLDL	MS severity	rs57499165	8	20124419	T	C	-1.22987	0.291323	0.0189228	0.291323
filtered_GCST90451285_Triglycerides_in_small_VLDL	MS severity	rs2616213	8	20753355	C	T	0.47544	0.65546	-0.0051929	0.655459
filtered_GCST90451285_Triglycerides_in_small_VLDL	MS severity	rs888342	8	23016088	A	C	1.88591	0.103921	0.0199029	0.10392
filtered_GCST90451285_Triglycerides_in_small_VLDL	MS severity	rs6985141	8	36946116	A	G	0.237179	0.850014	0.00302168	0.850013
filtered_GCST90451285_Triglycerides_in_small_VLDL	MS severity	rs36061954	8	38472132	T	C	0.101128	0.914544	0.0012729	0.914544	,NA,FGFR1
filtered_GCST90451285_Triglycerides_in_small_VLDL	MS severity	rs28387039	8	54524077	A	C	0.0789069	0.938057	0.00123105	0.938057
filtered_GCST90451285_Triglycerides_in_small_VLDL	MS severity	rs2081687	8	58476006	C	T	0.0713636	0.886188	-0.0017175	0.886187	,CYP7A1
filtered_GCST90451285_Triglycerides_in_small_VLDL	MS severity	rs705985	8	63823822	G	T	0.116806	0.910082	-0.0013302	0.910082
filtered_GCST90451285_Triglycerides_in_small_VLDL	MS severity	rs28446899	8	71483978	T	C	0.0761012	0.928058	0.00213827	0.928058	NA
filtered_GCST90451285_Triglycerides_in_small_VLDL	MS severity	rs16939561	8	77762314	A	C	1.81088	0.150767	0.016455	0.150766
filtered_GCST90451285_Triglycerides_in_small_VLDL	MS severity	rs6473281	8	81493198	A	G	-1.07343	0.386525	0.0111421	0.386525	NRxNR
filtered_GCST90451285_Triglycerides_in_small_VLDL	MS severity	rs2247355	8	102864552	T	C	-2.18363	0.0878146	0.0255223	0.0878149	,AZIN1
filtered_GCST90451285_Triglycerides_in_small_VLDL	MS severity	rs2466291	8	117178154	G	A	0.144307	0.902451	-0.0014224	0.902451
filtered_GCST90451285_Triglycerides_in_small_VLDL	MS severity	rs17320616	8	125444134	G	A	-0.128013	0.733624	-0.0050444	0.733624
filtered_GCST90451285_Triglycerides_in_small_VLDL	MS severity	rs2954038	8	125495147	A	C	-0.140366	0.375162	0.0109506	0.375161	,NSMCE2,KIAA0196,TRIB1,RP11-136O12.2
filtered_GCST90451285_Triglycerides_in_small_VLDL	MS severity	rs4360309	8	125511281	T	C	-0.113153	0.687285	-0.0045892	0.687285	,AC091114.1,RP11-136O12.2,LINC00861,TRIB1
filtered_GCST90451285_Triglycerides_in_small_VLDL	MS severity	rs2124037	8	125556113	T	C	-0.852147	0.214396	0.0146294	0.214397
filtered_GCST90451285_Triglycerides_in_small_VLDL	MS severity	rs72724795	8	128537282	G	T	1.44853	0.205885	-0.0232886	0.205886
filtered_GCST90451285_Triglycerides_in_small_VLDL	MS severity	rs643531	9	15296036	A	C	0.125378	0.882582	0.0024477	0.882582	,TTC39B
filtered_GCST90451285_Triglycerides_in_small_VLDL	MS severity	rs10810652	9	16876285	A	G	0.514174	0.618547	-0.0058701	0.618546
filtered_GCST90451285_Triglycerides_in_small_VLDL	MS severity	rs10868070	9	83916260	A	G	-0.58578	0.476202	0.00907742	0.4762
filtered_GCST90451285_Triglycerides_in_small_VLDL	MS severity	rs2780103	9	83959653	T	C	-0.359393	0.676734	0.00538212	0.676733
filtered_GCST90451285_Triglycerides_in_small_VLDL	MS severity	rs7042552	9	89571543	T	C	0.154979	0.868106	0.00195103	0.868106
filtered_GCST90451285_Triglycerides_in_small_VLDL	MS severity	rs7030895	9	89574598	C	A	0.196928	0.829749	0.00250307	0.82975	SEMA4D,GADD45G,
filtered_GCST90451285_Triglycerides_in_small_VLDL	MS severity	rs1571535	9	89600819	C	T	0.165251	0.867413	0.00194001	0.867412
filtered_GCST90451285_Triglycerides_in_small_VLDL	MS severity	rs446207	9	99315126	A	G	-0.11163	0.927549	-0.0010942	0.927549
filtered_GCST90451285_Triglycerides_in_small_VLDL	MS severity	rs11789603	9	104884738	T	C	0.333988	0.712512	0.00690189	0.712512	,ABCA1
filtered_GCST90451285_Triglycerides_in_small_VLDL	MS severity	rs2740488	9	104899461	C	A	0.559509	0.260605	-0.0146875	0.260606	,ABCA1
filtered_GCST90451285_Triglycerides_in_small_VLDL	MS severity	rs7025746	9	104963189	T	C	2.43711	0.0518114	0.0238171	0.0518116
filtered_GCST90451285_Triglycerides_in_small_VLDL	MS severity	rs10124300	9	109515460	C	A	-0.071295	0.951247	0.00069871	0.951247
filtered_GCST90451285_Triglycerides_in_small_VLDL	MS severity	rs11794775	9	129792997	C	T	1.17215	0.319465	-0.0133381	0.319463
filtered_GCST90451285_Triglycerides_in_small_VLDL	MS severity	rs7025992	9	129794931	C	T	1.04343	0.341117	-0.0116125	0.341119
filtered_GCST90451285_Triglycerides_in_small_VLDL	MS severity	rs10870139	9	136408817	A	G	1.00807	0.29785	0.0136347	0.297847
filtered_GCST90451285_Triglycerides_in_small_VLDL	MS severity	rs7897822	10	5242594	A	G	-0.744187	0.391376	0.0137979	0.391378
filtered_GCST90451285_Triglycerides_in_small_VLDL	MS severity	rs7903402	10	17217773	T	C	-1.42	0.195158	-0.0152171	0.195157
filtered_GCST90451285_Triglycerides_in_small_VLDL	MS severity	rs35325375	10	62167480	A	G	-0.583783	0.571562	0.0112087	0.571562
filtered_GCST90451285_Triglycerides_in_small_VLDL	MS severity	rs1960738	10	63046534	G	T	-0.952107	0.421563	0.014896	0.421563
filtered_GCST90451285_Triglycerides_in_small_VLDL	MS severity	rs67869451	10	63101377	T	G	-1.43534	0.11342	-0.0236729	0.113421
filtered_GCST90451285_Triglycerides_in_small_VLDL	MS severity	rs10995477	10	63250912	C	T	-0.209029	0.537331	0.00714348	0.53733	,JMJD1C
filtered_GCST90451285_Triglycerides_in_small_VLDL	MS severity	rs10822160	10	63353036	G	T	-0.175391	0.60438	0.00598114	0.604381
filtered_GCST90451285_Triglycerides_in_small_VLDL	MS severity	rs6479896	10	63367072	C	T	-0.170354	0.613581	0.00582728	0.613582
filtered_GCST90451285_Triglycerides_in_small_VLDL	MS severity	rs703983	10	79182128	G	A	1.57232	0.198077	-0.0153303	0.198076	ZMIZ1
filtered_GCST90451285_Triglycerides_in_small_VLDL	MS severity	rs10824744	10	79334368	G	A	-0.0390406	0.965789	-0.0006025	0.965789
filtered_GCST90451285_Triglycerides_in_small_VLDL	MS severity	rs2792022	10	91980672	C	T	0.0567688	0.947267	-0.0008708	0.947267	BTAF1
filtered_GCST90451285_Triglycerides_in_small_VLDL	MS severity	rs10882096	10	92641629	T	G	0.617105	0.571385	-0.0070265	0.571386
filtered_GCST90451285_Triglycerides_in_small_VLDL	MS severity	rs12263369	10	93063586	T	C	0.0988149	0.841781	0.00240964	0.841781	,CYP26C1
filtered_GCST90451285_Triglycerides_in_small_VLDL	MS severity	rs17466747	10	93135896	A	G	-0.502314	0.510439	-0.0080047	0.510438
filtered_GCST90451285_Triglycerides_in_small_VLDL	MS severity	rs9888058	10	100099448	A	G	0.155665	0.833636	0.00254092	0.833636
filtered_GCST90451285_Triglycerides_in_small_VLDL	MS severity	rs7893845	10	100133539	T	G	-0.418147	0.619846	-0.005791	0.619846
filtered_GCST90451285_Triglycerides_in_small_VLDL	MS severity	rs17779355	10	102168617	A	G	-1.59796	0.156549	0.0378249	0.156549	intergenic
filtered_GCST90451285_Triglycerides_in_small_VLDL	MS severity	rs10787430	10	112192480	T	C	0.520489	0.650825	0.0057131	0.650826
filtered_GCST90451285_Triglycerides_in_small_VLDL	MS severity	rs12415159	10	112219092	G	A	-0.394965	0.637935	-0.0078167	0.637936	GPAM,TECTB,
filtered_GCST90451285_Triglycerides_in_small_VLDL	MS severity	rs10787516	10	114054165	T	C	-0.133517	0.898894	0.0014631	0.898894
filtered_GCST90451285_Triglycerides_in_small_VLDL	MS severity	rs3824805	10	124632152	T	C	1.33502	0.237017	-0.0137334	0.237017
filtered_GCST90451285_Triglycerides_in_small_VLDL	MS severity	rs11042906	11	10643688	T	C	-0.0035124	0.99751	3.96886e-05	0.99751
filtered_GCST90451285_Triglycerides_in_small_VLDL	MS severity	rs6486122	11	13339977	T	C	-0.832928	0.217535	-0.0151517	0.217536	ARNTL,
filtered_GCST90451285_Triglycerides_in_small_VLDL	MS severity	rs3923294	11	14419856	G	T	-2.2544	0.0390895	-0.024396	0.0390904
filtered_GCST90451285_Triglycerides_in_small_VLDL	MS severity	rs11600815	11	14775681	A	G	-0.775517	0.35169	0.0263164	0.35169
filtered_GCST90451285_Triglycerides_in_small_VLDL	MS severity	rs11023379	11	14908414	T	C	-2.86602	0.024444	-0.0267352	0.024444
filtered_GCST90451285_Triglycerides_in_small_VLDL	MS severity	rs2087435	11	26053754	G	T	-0.560015	0.609452	0.00937963	0.609451
filtered_GCST90451285_Triglycerides_in_small_VLDL	MS severity	rs10834904	11	26062957	C	T	-0.433551	0.6802	0.00755826	0.6802
filtered_GCST90451285_Triglycerides_in_small_VLDL	MS severity	rs11030107	11	27673288	G	A	-0.378452	0.738819	-0.0044704	0.73882	,LIN7C,BDNF
filtered_GCST90451285_Triglycerides_in_small_VLDL	MS severity	rs10838681	11	47253513	A	G	0.0509419	0.94197	-0.0009482	0.94197	,NR1H3
filtered_GCST90451285_Triglycerides_in_small_VLDL	MS severity	rs10769255	11	47345820	T	C	1.09907	0.2334	-0.0180327	0.2334	,MYBPC3,Intergenic
filtered_GCST90451285_Triglycerides_in_small_VLDL	MS severity	rs11602266	11	57327035	A	G	2.0437	0.104841	0.0297342	0.104841
filtered_GCST90451285_Triglycerides_in_small_VLDL	MS severity	rs174574	11	61832870	C	A	0.803744	0.00672469	-0.032949	0.00672467	,FADS2,FADS1
filtered_GCST90451285_Triglycerides_in_small_VLDL	MS severity	rs67909703	11	62652336	C	A	-0.0130093	0.990384	-0.0001526	0.990384
filtered_GCST90451285_Triglycerides_in_small_VLDL	MS severity	rs11231711	11	64161743	A	G	-0.0304479	0.958413	-0.0012942	0.958413
filtered_GCST90451285_Triglycerides_in_small_VLDL	MS severity	rs2306363	11	65638129	T	G	0.256815	0.783435	-0.003961	0.783435	SIPA1,,SIPA1,PCNXL3
filtered_GCST90451285_Triglycerides_in_small_VLDL	MS severity	rs11227260	11	65693687	T	G	-0.942507	0.351852	-0.0111427	0.351851	KAT5
filtered_GCST90451285_Triglycerides_in_small_VLDL	MS severity	rs11228377	11	68835878	C	T	-0.466973	0.548804	0.00694492	0.548803	,CPT1A
filtered_GCST90451285_Triglycerides_in_small_VLDL	MS severity	rs7119933	11	78338704	C	A	0.384269	0.664914	-0.0062516	0.664914
filtered_GCST90451285_Triglycerides_in_small_VLDL	MS severity	rs7113559	11	78494657	G	T	-1.59853	0.150046	-0.0207943	0.150046
filtered_GCST90451285_Triglycerides_in_small_VLDL	MS severity	rs61270867	11	116628783	G	A	-0.0765485	0.857291	0.00289531	0.85729
filtered_GCST90451285_Triglycerides_in_small_VLDL	MS severity	rs4938294	11	116644703	T	C	-0.070656	0.885754	0.002148	0.885755
filtered_GCST90451285_Triglycerides_in_small_VLDL	MS severity	rs567599	11	116651848	T	G	-0.202054	0.15875	-0.0267228	0.15875
filtered_GCST90451285_Triglycerides_in_small_VLDL	MS severity	rs61905066	11	116700892	G	A	0.0722728	0.578923	0.0130777	0.578924
filtered_GCST90451285_Triglycerides_in_small_VLDL	MS severity	rs12274046	11	116734354	T	C	-0.100862	0.356132	-0.0211303	0.356133
filtered_GCST90451285_Triglycerides_in_small_VLDL	MS severity	rs7126214	11	116808995	A	G	-0.0233032	0.956665	0.00098304	0.956665
filtered_GCST90451285_Triglycerides_in_small_VLDL	MS severity	rs2471884	11	117139604	C	T	0.25133	0.0967593	-0.0302664	0.0967586
filtered_GCST90451285_Triglycerides_in_small_VLDL	MS severity	rs17120765	11	117445830	A	G	-0.242992	0.739704	-0.0065904	0.739704
filtered_GCST90451285_Triglycerides_in_small_VLDL	MS severity	rs10842724	12	9020050	C	T	0.976425	0.412437	0.00977724	0.412435
filtered_GCST90451285_Triglycerides_in_small_VLDL	MS severity	rs7134375	12	20320824	A	C	-1.67206	0.00746484	0.0309898	0.0074648	,RP11-284H19.1,PDE3A
filtered_GCST90451285_Triglycerides_in_small_VLDL	MS severity	rs11045182	12	20342724	T	G	-1.15663	0.204714	0.015719	0.204716
filtered_GCST90451285_Triglycerides_in_small_VLDL	MS severity	rs4149056	12	21178615	C	T	1.06692	0.0553088	0.0300479	0.0553094	SLCO1B1,,LST-3TM12,LST-3TM12,SLCO1B1,SLCO1A2
filtered_GCST90451285_Triglycerides_in_small_VLDL	MS severity	rs10842707	12	26318431	T	C	-1.04794	0.342725	-0.0129723	0.342724	RP11-283G6.4,RP11-283G6.5,,ITPR2,SSPN
filtered_GCST90451285_Triglycerides_in_small_VLDL	MS severity	rs12314737	12	29293911	G	A	0.240913	0.83233	-0.0031354	0.83233
filtered_GCST90451285_Triglycerides_in_small_VLDL	MS severity	rs7310959	12	45574815	A	G	-0.497165	0.727646	-0.0073081	0.727646	,RP11-352M15.1
filtered_GCST90451285_Triglycerides_in_small_VLDL	MS severity	rs35115	12	45855644	C	T	-0.537499	0.478406	0.00830355	0.478407
filtered_GCST90451285_Triglycerides_in_small_VLDL	MS severity	rs10783790	12	56537494	T	C	0.878597	0.358185	0.0109055	0.358184
filtered_GCST90451285_Triglycerides_in_small_VLDL	MS severity	rs3741414	12	57450266	T	C	-0.0061957	0.990281	0.00016628	0.990281	,R3HDM2,INHBC,INHBC,INHBE
filtered_GCST90451285_Triglycerides_in_small_VLDL	MS severity	rs73131826	12	62192731	T	C	-0.790648	0.475002	0.0133686	0.475003
filtered_GCST90451285_Triglycerides_in_small_VLDL	MS severity	rs11615693	12	62299854	T	C	-1.70397	0.104674	0.0298264	0.104674
filtered_GCST90451285_Triglycerides_in_small_VLDL	MS severity	rs1598543	12	69294977	T	G	-0.299876	0.807406	0.00290354	0.807407
filtered_GCST90451285_Triglycerides_in_small_VLDL	MS severity	rs11177644	12	69391968	G	A	-0.21569	0.831042	0.00256294	0.831042
filtered_GCST90451285_Triglycerides_in_small_VLDL	MS severity	rs1165683	12	103933648	A	G	0.80744	0.521593	-0.0108981	0.521592
filtered_GCST90451285_Triglycerides_in_small_VLDL	MS severity	rs10467029	12	106684670	T	C	-0.556832	0.440885	-0.0092659	0.440884
filtered_GCST90451285_Triglycerides_in_small_VLDL	MS severity	rs4964491	12	106828737	A	G	-0.238009	0.722587	-0.0048292	0.722587
filtered_GCST90451285_Triglycerides_in_small_VLDL	MS severity	rs10746077	12	107047774	G	A	0.463633	0.649037	0.00539863	0.649037
filtered_GCST90451285_Triglycerides_in_small_VLDL	MS severity	rs12820906	12	123008576	G	A	0.189195	0.809425	-0.0031274	0.809424	,PITPNM2
filtered_GCST90451285_Triglycerides_in_small_VLDL	MS severity	rs6633	12	123261262	T	G	-0.153688	0.880154	0.00208577	0.880155
filtered_GCST90451285_Triglycerides_in_small_VLDL	MS severity	rs7133378	12	123924955	A	G	0.0494439	0.902789	-0.0015003	0.902789	,DNAH10,CCDC92,CCDC92,DNAH10,DNAH10,CCDC92-DNAH10,NA,CCDC92
filtered_GCST90451285_Triglycerides_in_small_VLDL	MS severity	rs825490	12	124106839	G	A	-0.156963	0.818948	-0.002772	0.818949
filtered_GCST90451285_Triglycerides_in_small_VLDL	MS severity	rs1109271	12	124372653	T	G	-0.864638	0.525836	-0.0104399	0.525839
filtered_GCST90451285_Triglycerides_in_small_VLDL	MS severity	rs2737700	13	23333895	G	A	0.396307	0.696076	-0.0045425	0.696075	SACS,
filtered_GCST90451285_Triglycerides_in_small_VLDL	MS severity	rs9319211	13	25258092	C	A	0.247875	0.835544	0.00331446	0.835545
filtered_GCST90451285_Triglycerides_in_small_VLDL	MS severity	rs1340819	13	28571186	C	A	0.873955	0.45889	-0.0094481	0.458889	FLT1,,EIF4A1P7
filtered_GCST90451285_Triglycerides_in_small_VLDL	MS severity	rs1331698	13	30442842	T	C	1.13134	0.333706	0.0126447	0.333704
filtered_GCST90451285_Triglycerides_in_small_VLDL	MS severity	rs797483	13	50640615	A	G	-0.415768	0.674947	-0.0048857	0.674947
filtered_GCST90451285_Triglycerides_in_small_VLDL	MS severity	rs9561643	13	94600877	C	A	-1.12479	0.258008	-0.0142036	0.258007	GPR180,
filtered_GCST90451285_Triglycerides_in_small_VLDL	MS severity	rs7140110	13	113841051	C	T	0.484621	0.344596	0.0121557	0.344596	,GAS6,GAS6-AS1
filtered_GCST90451285_Triglycerides_in_small_VLDL	MS severity	rs35759537	14	23279828	T	C	0.0468558	0.968219	-0.0006295	0.968219	HOMEZ,
filtered_GCST90451285_Triglycerides_in_small_VLDL	MS severity	rs11621594	14	24406626	G	A	-0.475909	0.64783	-0.005543	0.647832
filtered_GCST90451285_Triglycerides_in_small_VLDL	MS severity	rs10872918	14	39233771	A	C	-0.605905	0.618807	-0.007752	0.618808
filtered_GCST90451285_Triglycerides_in_small_VLDL	MS severity	rs7145915	14	60217274	A	G	1.18189	0.270372	0.0174918	0.270373
filtered_GCST90451285_Triglycerides_in_small_VLDL	MS severity	rs8008068	14	63766999	G	A	0.562438	0.466016	0.0112239	0.466016	RP11-804M7.2,,SGPP1,SYNE2,SGPP1,SYNE2
filtered_GCST90451285_Triglycerides_in_small_VLDL	MS severity	rs17105232	14	77051959	A	G	-2.66477	0.00806	-0.0347276	0.00805981	C14orf4,KIAA1737,
filtered_GCST90451285_Triglycerides_in_small_VLDL	MS severity	rs3783855	14	89332044	T	C	-0.0770615	0.94969	-0.0009241	0.94969
filtered_GCST90451285_Triglycerides_in_small_VLDL	MS severity	rs8021491	14	89568455	C	T	0.174249	0.891519	-0.0016519	0.891519
filtered_GCST90451285_Triglycerides_in_small_VLDL	MS severity	rs12902047	15	41623324	C	A	0.89798	0.404375	-0.0103512	0.404376
filtered_GCST90451285_Triglycerides_in_small_VLDL	MS severity	rs11070374	15	42559266	T	C	-1.10897	0.302474	0.0138	0.302471
filtered_GCST90451285_Triglycerides_in_small_VLDL	MS severity	rs7174819	15	44223666	T	C	0.0439738	0.901819	0.00283315	0.901818
filtered_GCST90451285_Triglycerides_in_small_VLDL	MS severity	rs7182541	15	58254819	T	C	-0.11879	0.913722	0.00126922	0.913722
filtered_GCST90451285_Triglycerides_in_small_VLDL	MS severity	rs2043085	15	58388755	C	T	0.232253	0.30231	-0.0120763	0.30231	,LIPC
filtered_GCST90451285_Triglycerides_in_small_VLDL	MS severity	rs1077835	15	58431227	G	A	-0.153623	0.460414	-0.0102467	0.460414	,LIPC
filtered_GCST90451285_Triglycerides_in_small_VLDL	MS severity	rs2245477	15	61656236	A	C	-0.323712	0.732304	-0.0040302	0.732304	,VPS13C,RP11-507B12.1
filtered_GCST90451285_Triglycerides_in_small_VLDL	MS severity	rs17184382	15	63500287	C	A	-0.744159	0.188239	0.0156731	0.188241	,USP3
filtered_GCST90451285_Triglycerides_in_small_VLDL	MS severity	rs10152756	15	101350656	C	T	-1.11832	0.290891	0.0123763	0.290892
filtered_GCST90451285_Triglycerides_in_small_VLDL	MS severity	rs2020951	15	101370756	C	T	-1.28797	0.309437	-0.0121509	0.309439
filtered_GCST90451285_Triglycerides_in_small_VLDL	MS severity	rs8025505	15	101527638	T	C	0.761335	0.272137	0.0144436	0.272138	,PCSK6
filtered_GCST90451285_Triglycerides_in_small_VLDL	MS severity	rs5029140	16	937972	T	C	-0.797027	0.464686	0.00863938	0.464685
filtered_GCST90451285_Triglycerides_in_small_VLDL	MS severity	rs6500619	16	4593451	A	G	-1.58076	0.0904555	0.0241029	0.0904549
filtered_GCST90451285_Triglycerides_in_small_VLDL	MS severity	rs12928099	16	15056648	A	C	-0.694733	0.322532	0.0124526	0.322535	,PDXDC1,intergenic
filtered_GCST90451285_Triglycerides_in_small_VLDL	MS severity	rs1549293	16	31130672	T	C	-0.597265	0.537924	0.00741684	0.537923	,PRSS8/MYST1
filtered_GCST90451285_Triglycerides_in_small_VLDL	MS severity	rs17231506	16	56960616	T	C	0.0720572	0.893699	-0.0016556	0.893699	,CETP
filtered_GCST90451285_Triglycerides_in_small_VLDL	MS severity	rs12720926	16	56965006	G	A	-0.508625	0.40409	0.0097152	0.404091	,CETP
filtered_GCST90451285_Triglycerides_in_small_VLDL	MS severity	rs12924872	16	69518312	T	C	-0.11607	0.872644	0.00187276	0.872644	NFAT5,
filtered_GCST90451285_Triglycerides_in_small_VLDL	MS severity	rs4788808	16	71581710	T	C	-1.19013	0.342775	-0.011184	0.342777
filtered_GCST90451285_Triglycerides_in_small_VLDL	MS severity	rs2287997	16	72106654	A	G	0.303659	0.564251	0.00836563	0.564251	,DHX38
filtered_GCST90451285_Triglycerides_in_small_VLDL	MS severity	rs6564892	16	81596930	C	T	0.869121	0.377873	0.0108555	0.377874
filtered_GCST90451285_Triglycerides_in_small_VLDL	MS severity	rs824401	16	83955238	A	G	-0.287696	0.77915	-0.003768	0.77915
filtered_GCST90451285_Triglycerides_in_small_VLDL	MS severity	rs56078619	16	85215578	G	A	0.0151298	0.986088	-0.0002485	0.986088	CTC-786C10.1
filtered_GCST90451285_Triglycerides_in_small_VLDL	MS severity	rs11078597	17	1715069	C	T	-0.277875	0.655319	-0.0065721	0.65532	MIR22,,SERPINF2,WDR81,TLCD2,WDR81,WDR81,C17orf91,MIR22HG,MIR22HG
filtered_GCST90451285_Triglycerides_in_small_VLDL	MS severity	rs11651783	17	7544593	T	C	0.542017	0.598996	0.00722736	0.598996
filtered_GCST90451285_Triglycerides_in_small_VLDL	MS severity	rs13342397	17	17557612	C	T	-0.199236	0.771936	-0.0073099	0.771936
filtered_GCST90451285_Triglycerides_in_small_VLDL	MS severity	rs6502641	17	18229665	G	A	1.04652	0.251859	-0.0152119	0.251861
filtered_GCST90451285_Triglycerides_in_small_VLDL	MS severity	rs7212349	17	28406680	C	T	0.436265	0.601444	-0.0062664	0.601443
filtered_GCST90451285_Triglycerides_in_small_VLDL	MS severity	rs9908294	17	31557754	T	C	0.230034	0.848039	0.00223873	0.848039	RAB11FIP4,C17orf79
filtered_GCST90451285_Triglycerides_in_small_VLDL	MS severity	rs62070730	17	36517854	C	T	-0.876113	0.492059	0.00809811	0.492061
filtered_GCST90451285_Triglycerides_in_small_VLDL	MS severity	rs55999482	17	42767435	A	C	-0.115167	0.90782	0.00156357	0.90782	RAMP2
filtered_GCST90451285_Triglycerides_in_small_VLDL	MS severity	rs231492	17	43901388	T	G	-0.0909204	0.84143	-0.0042961	0.84143
filtered_GCST90451285_Triglycerides_in_small_VLDL	MS severity	rs9303541	17	48276816	T	C	-1.70756	0.120121	0.0180769	0.120121
filtered_GCST90451285_Triglycerides_in_small_VLDL	MS severity	rs11079868	17	49280607	G	A	-1.17474	0.109467	0.0186213	0.109467	FLJ40194,
filtered_GCST90451285_Triglycerides_in_small_VLDL	MS severity	rs8075231	17	51156190	T	C	-0.753207	0.554248	0.00887187	0.554247
filtered_GCST90451285_Triglycerides_in_small_VLDL	MS severity	rs7211380	17	66210650	G	A	0.270152	0.727505	-0.0075792	0.727506
filtered_GCST90451285_Triglycerides_in_small_VLDL	MS severity	rs4790908	17	67856791	G	T	0.394398	0.582407	0.00793659	0.582406
filtered_GCST90451285_Triglycerides_in_small_VLDL	MS severity	rs12600941	17	67922691	G	A	0.372923	0.607784	0.00741646	0.607784
filtered_GCST90451285_Triglycerides_in_small_VLDL	MS severity	rs62086046	17	67986827	T	C	0.643173	0.367556	0.0128192	0.367556	BPTF,C17orf58,KPNA2,,PPIL4,GINM1,KATNA1,LATS1,NUP43,PCMT1,LRP11,RAET1E,RAET1G
filtered_GCST90451285_Triglycerides_in_small_VLDL	MS severity	rs1373068	17	68905074	G	T	-0.573338	0.604649	-0.0064698	0.604648
filtered_GCST90451285_Triglycerides_in_small_VLDL	MS severity	rs1396517	17	70425662	C	T	0.344063	0.700684	-0.0044493	0.700683	KCNJ2,
filtered_GCST90451285_Triglycerides_in_small_VLDL	MS severity	rs4789182	17	75378864	A	G	0.493424	0.610405	0.0062649	0.610405
filtered_GCST90451285_Triglycerides_in_small_VLDL	MS severity	rs193220	17	76272538	T	C	-0.846306	0.476443	0.00882054	0.476443	,intergenic
filtered_GCST90451285_Triglycerides_in_small_VLDL	MS severity	rs28672219	18	22310572	A	C	1.17791	0.285547	0.0125826	0.285545
filtered_GCST90451285_Triglycerides_in_small_VLDL	MS severity	rs891387	18	23523945	C	T	-0.0720798	0.940357	0.00087116	0.940357	,NA
filtered_GCST90451285_Triglycerides_in_small_VLDL	MS severity	rs9304381	18	49631864	T	C	-0.532099	0.668158	-0.0065326	0.668158	,LIPG
filtered_GCST90451285_Triglycerides_in_small_VLDL	MS severity	rs12955983	18	60205756	G	A	1.44916	0.0506488	0.025312	0.0506487	,MC4R,PMAIP1,MC4R
filtered_GCST90451285_Triglycerides_in_small_VLDL	MS severity	rs11660069	18	60218180	G	A	1.4346	0.0541585	0.0249228	0.0541595
filtered_GCST90451285_Triglycerides_in_small_VLDL	MS severity	rs477181	18	60228805	T	G	2.06835	0.0334172	0.0258875	0.0334181	,RPS3AP49,MC4R
filtered_GCST90451285_Triglycerides_in_small_VLDL	MS severity	rs17175643	18	60229509	T	C	1.47444	0.0529592	0.0250985	0.0529591	,ENSG00000267620
filtered_GCST90451285_Triglycerides_in_small_VLDL	MS severity	rs752720	18	60248736	C	T	0.00062013	0.999582	6.23099e-06	0.999582
filtered_GCST90451285_Triglycerides_in_small_VLDL	MS severity	rs2967618	19	8405079	T	C	0.541173	0.619781	0.00570932	0.619781
filtered_GCST90451285_Triglycerides_in_small_VLDL	MS severity	rs4804311	19	8550705	G	A	0.140045	0.756283	-0.0066108	0.756283	MYO1F,
filtered_GCST90451285_Triglycerides_in_small_VLDL	MS severity	rs7260306	19	11160874	T	G	0.164565	0.878736	-0.001794	0.878736	KANK2,
filtered_GCST90451285_Triglycerides_in_small_VLDL	MS severity	rs2238643	19	15188837	C	T	0.666606	0.574559	0.00721228	0.574558	NOTCH3
filtered_GCST90451285_Triglycerides_in_small_VLDL	MS severity	rs3761077	19	19215154	T	G	0.381439	0.30905	-0.0192435	0.30905
filtered_GCST90451285_Triglycerides_in_small_VLDL	MS severity	rs58542926	19	19268740	T	C	0.537367	0.019658	-0.052028	0.019658	,TM6SF2,CILP2,SUGP1,AC138430.4,TM6SF2
filtered_GCST90451285_Triglycerides_in_small_VLDL	MS severity	rs2082421	19	19495455	T	C	0.34938	0.456504	-0.0089741	0.456506
filtered_GCST90451285_Triglycerides_in_small_VLDL	MS severity	rs4805033	19	33348648	G	A	-0.649899	0.458923	0.00884701	0.458925
filtered_GCST90451285_Triglycerides_in_small_VLDL	MS severity	rs62102169	19	33578870	A	G	-0.0572038	0.963393	-0.0006398	0.963393
filtered_GCST90451285_Triglycerides_in_small_VLDL	MS severity	rs58895965	19	35060524	A	C	0.697529	0.193085	0.0210762	0.193084	,HPN,HPN,LOC100128675
filtered_GCST90451285_Triglycerides_in_small_VLDL	MS severity	rs11667640	19	44876534	T	C	0.0144774	0.972633	-0.0007895	0.972633
filtered_GCST90451285_Triglycerides_in_small_VLDL	MS severity	rs7412	19	44908822	T	C	0.0736978	0.654013	0.00923146	0.654013	,APOE,chr19mb45,APOC2,APOE,APOC1,APOC1,APOE,APOC2,APOE2,APOE,APOC1,APOC1,APOE,TOMM40,APOE,APOC1,APOC2,APOC1,APOC2,APOE
filtered_GCST90451285_Triglycerides_in_small_VLDL	MS severity	rs430989	19	48617517	G	T	-0.321705	0.72031	0.00467437	0.720309	RPL18
filtered_GCST90451285_Triglycerides_in_small_VLDL	MS severity	rs838133	19	48756272	G	A	-0.220072	0.694296	0.00454879	0.694295	,FGF21,FUT2,FUT2,IZUMO1,FUT1,FGF21,RASIP1,MLIP
filtered_GCST90451285_Triglycerides_in_small_VLDL	MS severity	rs59774409	19	49513491	T	C	-1.87605	0.00296792	-0.0616803	0.00296793
filtered_GCST90451285_Triglycerides_in_small_VLDL	MS severity	rs2161456	19	55605549	T	C	-0.229451	0.806458	-0.0038803	0.806459
filtered_GCST90451285_Triglycerides_in_small_VLDL	MS severity	rs6054334	20	6537873	C	T	-0.757574	0.552371	0.00838331	0.552372
filtered_GCST90451285_Triglycerides_in_small_VLDL	MS severity	rs4813802	20	6718948	G	T	0.714258	0.557421	0.00722293	0.55742	BMP2,
filtered_GCST90451285_Triglycerides_in_small_VLDL	MS severity	rs67611724	20	33720469	T	C	0.245164	0.805152	0.00407637	0.805152
filtered_GCST90451285_Triglycerides_in_small_VLDL	MS severity	rs2104417	20	35540122	A	G	0.6224	0.435454	-0.0127691	0.435453
filtered_GCST90451285_Triglycerides_in_small_VLDL	MS severity	rs73902908	20	35777190	T	G	1.60117	0.192941	-0.0243148	0.192941
filtered_GCST90451285_Triglycerides_in_small_VLDL	MS severity	rs6029180	20	40550283	G	A	-0.663917	0.330365	0.0124286	0.330365	,MAFB,SNORD112
filtered_GCST90451285_Triglycerides_in_small_VLDL	MS severity	rs2743389	20	45345097	T	G	-0.233214	0.812511	0.00277313	0.812511
filtered_GCST90451285_Triglycerides_in_small_VLDL	MS severity	rs719996	20	45572129	G	A	-0.600495	0.469673	0.00842207	0.469674
filtered_GCST90451285_Triglycerides_in_small_VLDL	MS severity	rs3843763	20	45919554	T	C	-0.147808	0.815065	0.00297522	0.815065	,PLTP
filtered_GCST90451285_Triglycerides_in_small_VLDL	MS severity	rs1057208	20	45934368	T	C	0.117377	0.650196	0.0068154	0.650196
filtered_GCST90451285_Triglycerides_in_small_VLDL	MS severity	rs1412957	20	46928426	G	A	0.229913	0.791681	0.00309419	0.791681	EYA2,
filtered_GCST90451285_Triglycerides_in_small_VLDL	MS severity	rs6013453	20	52409745	C	T	0.0662377	0.949171	-0.0007785	0.949171
filtered_GCST90451285_Triglycerides_in_small_VLDL	MS severity	rs17411842	20	57551906	C	A	0.869012	0.358439	0.0146518	0.358438
filtered_GCST90451285_Triglycerides_in_small_VLDL	MS severity	rs4337532	20	64083736	A	G	0.122781	0.891905	-0.0015973	0.891905
filtered_GCST90451285_Triglycerides_in_small_VLDL	MS severity	rs2836984	21	39329023	C	A	1.36752	0.132811	0.0181302	0.132812
filtered_GCST90451285_Triglycerides_in_small_VLDL	MS severity	rs7276981	21	39425680	T	C	-0.0919016	0.941222	0.0010396	0.941221
filtered_GCST90451285_Triglycerides_in_small_VLDL	MS severity	rs4822457	22	23921287	T	C	-0.813486	0.374445	0.010428	0.374445
filtered_GCST90451285_Triglycerides_in_small_VLDL	MS severity	rs134551	22	28411637	T	C	2.81106	0.0170435	-0.0299285	0.0170441	TTC28,
filtered_GCST90451285_Triglycerides_in_small_VLDL	MS severity	rs2267375	22	38205224	T	G	0.220553	0.714226	0.0043306	0.714225	,PLA2G6,MAFF,MAFF
filtered_GCST90451285_Triglycerides_in_small_VLDL	MS severity	rs138710	22	38743338	G	A	-0.835722	0.475021	-0.0092905	0.475023
filtered_GCST90451285_Triglycerides_in_small_VLDL	MS severity	rs9626823	22	46249251	A	G	0.746351	0.318139	0.0186852	0.31814
filtered_GCST90451286_Ratio_of_triglycerides_to_phosphoglycerides	MS severity	rs4648727	1	1844830	A	C	2.12494	0.0830593	-0.0198731	0.0830593
filtered_GCST90451286_Ratio_of_triglycerides_to_phosphoglycerides	MS severity	rs57217461	1	26701425	T	G	0.481779	0.306862	0.0214406	0.306862
filtered_GCST90451286_Ratio_of_triglycerides_to_phosphoglycerides	MS severity	rs56932185	1	26730152	A	G	0.468434	0.319253	0.0209116	0.319252	ARID1A
filtered_GCST90451286_Ratio_of_triglycerides_to_phosphoglycerides	MS severity	rs11206374	1	39582337	A	G	0.0411889	0.924839	0.00129967	0.924839	PABPC4,
filtered_GCST90451286_Ratio_of_triglycerides_to_phosphoglycerides	MS severity	rs1278537	1	50416487	T	G	-1.10266	0.355329	0.0107255	0.355331
filtered_GCST90451286_Ratio_of_triglycerides_to_phosphoglycerides	MS severity	rs72904737	1	50886174	A	G	-1.40889	0.114403	0.0307507	0.114402	FAF1,
filtered_GCST90451286_Ratio_of_triglycerides_to_phosphoglycerides	MS severity	rs57095912	1	50891158	G	T	-1.37718	0.130071	0.0292245	0.13007
filtered_GCST90451286_Ratio_of_triglycerides_to_phosphoglycerides	MS severity	rs213481	1	54395867	T	C	-0.305759	0.744948	0.00384403	0.744948
filtered_GCST90451286_Ratio_of_triglycerides_to_phosphoglycerides	MS severity	rs60374119	1	61278751	G	A	-0.499016	0.697006	0.00763549	0.697006
filtered_GCST90451286_Ratio_of_triglycerides_to_phosphoglycerides	MS severity	rs6693353	1	62565945	C	A	-0.276835	0.256673	-0.0141108	0.256673
filtered_GCST90451286_Ratio_of_triglycerides_to_phosphoglycerides	MS severity	rs12038768	1	62575057	T	G	-0.273975	0.260416	0.0139599	0.260413
filtered_GCST90451286_Ratio_of_triglycerides_to_phosphoglycerides	MS severity	rs584532	1	70932321	T	C	0.329233	0.801643	-0.0047441	0.801643
filtered_GCST90451286_Ratio_of_triglycerides_to_phosphoglycerides	MS severity	rs72671088	1	71075845	T	G	0.587369	0.644702	0.00897464	0.644702
filtered_GCST90451286_Ratio_of_triglycerides_to_phosphoglycerides	MS severity	rs12740789	1	72286390	A	G	0.814622	0.448596	-0.011715	0.448596	,NEGR1
filtered_GCST90451286_Ratio_of_triglycerides_to_phosphoglycerides	MS severity	rs812214	1	93395503	A	G	-0.604771	0.487155	0.0106574	0.487157
filtered_GCST90451286_Ratio_of_triglycerides_to_phosphoglycerides	MS severity	rs4246515	1	97915881	G	T	-1.08594	0.31436	0.0138017	0.314361
filtered_GCST90451286_Ratio_of_triglycerides_to_phosphoglycerides	MS severity	rs41285694	1	97988913	T	G	-2.73384	0.00617825	-0.043593	0.00617832
filtered_GCST90451286_Ratio_of_triglycerides_to_phosphoglycerides	MS severity	rs10875124	1	98028629	A	G	-2.48964	0.00997078	0.0408553	0.00997099
filtered_GCST90451286_Ratio_of_triglycerides_to_phosphoglycerides	MS severity	rs6537885	1	109936181	C	T	1.85593	0.119041	-0.0219599	0.119041
filtered_GCST90451286_Ratio_of_triglycerides_to_phosphoglycerides	MS severity	rs17656269	1	117619517	T	C	-2.22187	0.0982386	-0.0204972	0.0982373
filtered_GCST90451286_Ratio_of_triglycerides_to_phosphoglycerides	MS severity	rs3754212	1	150765724	G	A	-0.162017	0.838504	-0.0024936	0.838504
filtered_GCST90451286_Ratio_of_triglycerides_to_phosphoglycerides	MS severity	rs2842880	1	156262567	C	T	1.78718	0.118579	-0.0206021	0.11858
filtered_GCST90451286_Ratio_of_triglycerides_to_phosphoglycerides	MS severity	rs9425299	1	172389960	T	C	0.911306	0.255326	-0.0133242	0.255328
filtered_GCST90451286_Ratio_of_triglycerides_to_phosphoglycerides	MS severity	rs2227198	1	172391024	G	A	0.902115	0.255704	-0.0133135	0.255703	,DNM3
filtered_GCST90451286_Ratio_of_triglycerides_to_phosphoglycerides	MS severity	rs35758545	1	178542789	T	C	-0.416876	0.541446	0.00736679	0.541447
filtered_GCST90451286_Ratio_of_triglycerides_to_phosphoglycerides	MS severity	rs4650996	1	178548230	G	A	-0.12107	0.886408	-0.0017093	0.886409
filtered_GCST90451286_Ratio_of_triglycerides_to_phosphoglycerides	MS severity	rs2248962	1	178581825	G	A	-0.234322	0.783351	0.00329283	0.783351
filtered_GCST90451286_Ratio_of_triglycerides_to_phosphoglycerides	MS severity	rs61819870	1	199997534	G	A	1.08797	0.317091	0.0218616	0.317093
filtered_GCST90451286_Ratio_of_triglycerides_to_phosphoglycerides	MS severity	rs58397787	1	200738405	A	C	0.603733	0.647852	-0.0063599	0.647852	CAMSAP2
filtered_GCST90451286_Ratio_of_triglycerides_to_phosphoglycerides	MS severity	rs2820295	1	201831740	A	G	-2.30938	0.0586668	-0.0232448	0.0586664	,NA
filtered_GCST90451286_Ratio_of_triglycerides_to_phosphoglycerides	MS severity	rs11118309	1	219464212	T	C	0.0290405	0.96095	0.0005748	0.96095
filtered_GCST90451286_Ratio_of_triglycerides_to_phosphoglycerides	MS severity	rs1538742	1	219494910	A	C	-0.46903	0.419371	-0.0093241	0.419371	,LYPLAL1,SLC30A10
filtered_GCST90451286_Ratio_of_triglycerides_to_phosphoglycerides	MS severity	rs61830266	1	220800090	G	A	-0.0929134	0.905796	0.00140302	0.905796
filtered_GCST90451286_Ratio_of_triglycerides_to_phosphoglycerides	MS severity	rs7530493	1	220816358	T	G	-0.310675	0.807531	0.00395586	0.807531
filtered_GCST90451286_Ratio_of_triglycerides_to_phosphoglycerides	MS severity	rs2784253	1	220889455	G	T	1.0802	0.228579	-0.0138799	0.228577
filtered_GCST90451286_Ratio_of_triglycerides_to_phosphoglycerides	MS severity	rs904324	1	222617123	G	A	1.37935	0.269245	-0.0219121	0.269246
filtered_GCST90451286_Ratio_of_triglycerides_to_phosphoglycerides	MS severity	rs56230791	1	230109268	C	T	-0.926058	0.458774	-0.0089176	0.458774
filtered_GCST90451286_Ratio_of_triglycerides_to_phosphoglycerides	MS severity	rs10864726	1	230160406	T	C	0.226229	0.29519	-0.0122966	0.29519	,GALNT2
filtered_GCST90451286_Ratio_of_triglycerides_to_phosphoglycerides	MS severity	rs582233	1	230185105	T	G	-0.0603331	0.837416	-0.0024869	0.837416
filtered_GCST90451286_Ratio_of_triglycerides_to_phosphoglycerides	MS severity	rs1043897	1	230280653	T	G	-0.728324	0.35982	0.0107548	0.359822	,GALNT2
filtered_GCST90451286_Ratio_of_triglycerides_to_phosphoglycerides	MS severity	rs7518953	1	230303320	T	G	0.310148	0.775109	-0.0033494	0.77511
filtered_GCST90451286_Ratio_of_triglycerides_to_phosphoglycerides	MS severity	rs4847002	1	230676292	T	C	-2.18583	0.0806158	0.021277	0.0806162
filtered_GCST90451286_Ratio_of_triglycerides_to_phosphoglycerides	MS severity	rs11553746	2	272203	T	C	1.40921	0.135897	-0.0182044	0.135897	,ACP1
filtered_GCST90451286_Ratio_of_triglycerides_to_phosphoglycerides	MS severity	rs1864480	2	3594371	C	T	0.685692	0.61734	0.00700537	0.617339
filtered_GCST90451286_Ratio_of_triglycerides_to_phosphoglycerides	MS severity	rs56296027	2	20934251	C	T	0.206093	0.231969	-0.016346	0.231968
filtered_GCST90451286_Ratio_of_triglycerides_to_phosphoglycerides	MS severity	rs11903024	2	20938980	T	G	0.205304	0.516087	0.00748511	0.516088
filtered_GCST90451286_Ratio_of_triglycerides_to_phosphoglycerides	MS severity	rs589566	2	21046937	G	A	0.265811	0.569915	-0.0065785	0.569913
filtered_GCST90451286_Ratio_of_triglycerides_to_phosphoglycerides	MS severity	rs6546070	2	25308910	G	A	-1.59192	0.217548	0.0144118	0.217549
filtered_GCST90451286_Ratio_of_triglycerides_to_phosphoglycerides	MS severity	rs61737373	2	27201045	A	G	-0.551343	0.28491	0.0251	0.284909
filtered_GCST90451286_Ratio_of_triglycerides_to_phosphoglycerides	MS severity	rs6753534	2	27530004	T	C	-0.108397	0.546855	0.00693682	0.546856	,intergenic
filtered_GCST90451286_Ratio_of_triglycerides_to_phosphoglycerides	MS severity	rs1504	2	36838875	G	T	0.733535	0.480694	-0.0084651	0.480693
filtered_GCST90451286_Ratio_of_triglycerides_to_phosphoglycerides	MS severity	rs17326656	2	48735152	T	G	-0.0187118	0.976288	-0.0004018	0.976288	STON1-GTF2A1L,LHCGR,,STON1-GTF2A1L,LHCGR,STON1-GTF2A1L,NA
filtered_GCST90451286_Ratio_of_triglycerides_to_phosphoglycerides	MS severity	rs11690362	2	50464293	T	C	0.937029	0.4791	0.00831076	0.4791
filtered_GCST90451286_Ratio_of_triglycerides_to_phosphoglycerides	MS severity	rs6741951	2	58731977	A	G	0.133951	0.89705	0.00163749	0.89705
filtered_GCST90451286_Ratio_of_triglycerides_to_phosphoglycerides	MS severity	rs6739755	2	59103092	G	A	1.03617	0.380158	-0.010437	0.380156
filtered_GCST90451286_Ratio_of_triglycerides_to_phosphoglycerides	MS severity	rs6753848	2	64723661	T	C	1.01258	0.439816	0.00960408	0.439814	SERTAD2
filtered_GCST90451286_Ratio_of_triglycerides_to_phosphoglycerides	MS severity	rs2723072	2	65042166	C	T	-0.727217	0.558699	0.00681918	0.558699
filtered_GCST90451286_Ratio_of_triglycerides_to_phosphoglycerides	MS severity	rs1009360	2	65048915	C	T	-1.04056	0.101406	0.0191884	0.101405	,CEP68
filtered_GCST90451286_Ratio_of_triglycerides_to_phosphoglycerides	MS severity	rs34008054	2	71114512	C	A	-1.15782	0.347991	-0.0144145	0.34799
filtered_GCST90451286_Ratio_of_triglycerides_to_phosphoglycerides	MS severity	rs72837816	2	111159291	C	A	-0.698948	0.552246	0.0112771	0.552245
filtered_GCST90451286_Ratio_of_triglycerides_to_phosphoglycerides	MS severity	rs35932591	2	120553128	T	C	-0.0009638	0.999218	-1.87e-05	0.999218
filtered_GCST90451286_Ratio_of_triglycerides_to_phosphoglycerides	MS severity	rs6754311	2	135950412	C	T	-0.834617	0.4768	0.00999763	0.476801	,DARS
filtered_GCST90451286_Ratio_of_triglycerides_to_phosphoglycerides	MS severity	rs4662414	2	145060865	G	A	-0.994417	0.425825	0.00920778	0.425825	,ZEB2
filtered_GCST90451286_Ratio_of_triglycerides_to_phosphoglycerides	MS severity	rs11901391	2	160058038	C	T	-0.507042	0.65037	0.00670604	0.65037
filtered_GCST90451286_Ratio_of_triglycerides_to_phosphoglycerides	MS severity	rs4128205	2	164610558	C	A	-1.33322	0.242962	-0.0139649	0.242964	GRB14
filtered_GCST90451286_Ratio_of_triglycerides_to_phosphoglycerides	MS severity	rs13389219	2	164672366	T	C	-0.847506	0.0105775	0.0297823	0.0105776	,COBLL1,GRB14
filtered_GCST90451286_Ratio_of_triglycerides_to_phosphoglycerides	MS severity	rs12692745	2	164740991	G	A	-0.488526	0.34452	0.0110958	0.344519
filtered_GCST90451286_Ratio_of_triglycerides_to_phosphoglycerides	MS severity	rs1420384	2	170727366	T	G	3.58667	0.00563256	-0.034255	0.00563259
filtered_GCST90451286_Ratio_of_triglycerides_to_phosphoglycerides	MS severity	rs7608898	2	170741707	T	C	3.34908	0.00870983	-0.0325961	0.00870984
filtered_GCST90451286_Ratio_of_triglycerides_to_phosphoglycerides	MS severity	rs7582430	2	170741813	G	A	3.38776	0.010563	-0.0314365	0.0105634
filtered_GCST90451286_Ratio_of_triglycerides_to_phosphoglycerides	MS severity	rs11680811	2	180655171	G	A	1.37873	0.220427	0.015227	0.220426
filtered_GCST90451286_Ratio_of_triglycerides_to_phosphoglycerides	MS severity	rs736019	2	180661841	T	G	1.33599	0.237753	0.0146684	0.237752
filtered_GCST90451286_Ratio_of_triglycerides_to_phosphoglycerides	MS severity	rs2682865	2	186725213	G	A	0.291385	0.785017	0.00444493	0.785016
filtered_GCST90451286_Ratio_of_triglycerides_to_phosphoglycerides	MS severity	rs2357537	2	193089732	A	C	1.37104	0.267257	-0.0153074	0.267259
filtered_GCST90451286_Ratio_of_triglycerides_to_phosphoglycerides	MS severity	rs6714523	2	202370416	A	G	-0.170934	0.86624	-0.0030604	0.86624
filtered_GCST90451286_Ratio_of_triglycerides_to_phosphoglycerides	MS severity	rs7558283	2	214424561	C	T	0.135055	0.919584	-0.0011892	0.919584	AC107218.3,VWC2L,ENSG00000197585
filtered_GCST90451286_Ratio_of_triglycerides_to_phosphoglycerides	MS severity	rs10199231	2	226036038	G	T	0.597565	0.24645	-0.015885	0.246453
filtered_GCST90451286_Ratio_of_triglycerides_to_phosphoglycerides	MS severity	rs1024137	2	226231160	T	G	0.353335	0.218903	0.0147898	0.218903	,IRS1
filtered_GCST90451286_Ratio_of_triglycerides_to_phosphoglycerides	MS severity	rs2972144	2	226236695	G	A	0.349085	0.224281	0.0146314	0.22428	,IRS1,MIR5702
filtered_GCST90451286_Ratio_of_triglycerides_to_phosphoglycerides	MS severity	rs2943655	2	226253134	C	T	-0.209533	0.652133	-0.0055154	0.652132
filtered_GCST90451286_Ratio_of_triglycerides_to_phosphoglycerides	MS severity	rs2713552	2	226316967	T	G	0.32477	0.277534	0.0131	0.277535
filtered_GCST90451286_Ratio_of_triglycerides_to_phosphoglycerides	MS severity	rs7590201	2	226327727	T	G	-0.0119019	0.976681	-0.0003418	0.976681	LOC646736,MIR5702
filtered_GCST90451286_Ratio_of_triglycerides_to_phosphoglycerides	MS severity	rs12475332	2	226367331	G	T	-1.33702	0.115234	0.0206462	0.115234
filtered_GCST90451286_Ratio_of_triglycerides_to_phosphoglycerides	MS severity	rs13389371	2	228133657	T	G	0.401611	0.754013	0.00382945	0.754012
filtered_GCST90451286_Ratio_of_triglycerides_to_phosphoglycerides	MS severity	rs55902016	2	229218936	G	A	0.702986	0.513167	-0.0098858	0.513166
filtered_GCST90451286_Ratio_of_triglycerides_to_phosphoglycerides	MS severity	rs4346380	2	241323808	A	G	-0.614502	0.595108	0.00873755	0.595108
filtered_GCST90451286_Ratio_of_triglycerides_to_phosphoglycerides	MS severity	rs73004354	2	241416824	T	G	-0.679395	0.560312	0.00949475	0.560312
filtered_GCST90451286_Ratio_of_triglycerides_to_phosphoglycerides	MS severity	rs9812100	3	4721617	A	G	-0.431618	0.68225	0.00471996	0.682249	,ITPR1
filtered_GCST90451286_Ratio_of_triglycerides_to_phosphoglycerides	MS severity	rs3828436	3	4741157	G	T	0.655364	0.603656	0.00611029	0.603656
filtered_GCST90451286_Ratio_of_triglycerides_to_phosphoglycerides	MS severity	rs2067819	3	12317550	A	G	-0.594476	0.350796	0.013051	0.350795
filtered_GCST90451286_Ratio_of_triglycerides_to_phosphoglycerides	MS severity	rs2455837	3	15717733	T	C	-0.119224	0.895406	0.00165052	0.895405
filtered_GCST90451286_Ratio_of_triglycerides_to_phosphoglycerides	MS severity	rs11923217	3	15831223	T	C	-0.080637	0.930247	0.00109976	0.930247
filtered_GCST90451286_Ratio_of_triglycerides_to_phosphoglycerides	MS severity	rs35811657	3	15863772	G	T	0.268201	0.789622	-0.003174	0.789623
filtered_GCST90451286_Ratio_of_triglycerides_to_phosphoglycerides	MS severity	rs7640648	3	24272184	G	A	1.15968	0.297214	0.0202511	0.297214
filtered_GCST90451286_Ratio_of_triglycerides_to_phosphoglycerides	MS severity	rs9831084	3	36984170	C	T	-2.16047	0.0273396	0.0257373	0.0273398	,EPM2AIP1
filtered_GCST90451286_Ratio_of_triglycerides_to_phosphoglycerides	MS severity	rs3172297	3	36990879	C	T	-2.19344	0.0303138	0.0252792	0.030313
filtered_GCST90451286_Ratio_of_triglycerides_to_phosphoglycerides	MS severity	rs55935606	3	49528072	G	A	-0.78505	0.420526	0.0118066	0.420526	,DAG1
filtered_GCST90451286_Ratio_of_triglycerides_to_phosphoglycerides	MS severity	rs17052058	3	52310664	G	A	-0.420964	0.436792	0.0118802	0.436792	,PHF7
filtered_GCST90451286_Ratio_of_triglycerides_to_phosphoglycerides	MS severity	rs66815886	3	64717718	T	G	0.627082	0.619984	-0.0061273	0.619983	,ADAMTS9-AS2
filtered_GCST90451286_Ratio_of_triglycerides_to_phosphoglycerides	MS severity	rs7639854	3	66817886	T	C	-0.58027	0.578484	-0.0070037	0.578484
filtered_GCST90451286_Ratio_of_triglycerides_to_phosphoglycerides	MS severity	rs62253059	3	69753292	A	G	1.07327	0.351864	0.0112319	0.351865
filtered_GCST90451286_Ratio_of_triglycerides_to_phosphoglycerides	MS severity	rs2193552	3	70407824	G	A	0.814168	0.546319	0.0076385	0.546319
filtered_GCST90451286_Ratio_of_triglycerides_to_phosphoglycerides	MS severity	rs13066793	3	86988393	G	A	-2.43179	0.0160893	0.0515032	0.0160895	,VGLL3
filtered_GCST90451286_Ratio_of_triglycerides_to_phosphoglycerides	MS severity	rs13074111	3	123454272	A	C	-0.701004	0.526038	-0.0074782	0.526036
filtered_GCST90451286_Ratio_of_triglycerides_to_phosphoglycerides	MS severity	rs13082532	3	136127989	T	G	-0.51471	0.558712	-0.0078977	0.558711
filtered_GCST90451286_Ratio_of_triglycerides_to_phosphoglycerides	MS severity	rs684773	3	136237463	C	A	0.209045	0.676605	0.00578289	0.676606	,PCCB
filtered_GCST90451286_Ratio_of_triglycerides_to_phosphoglycerides	MS severity	rs9839137	3	136585420	T	C	0.431256	0.684989	0.00546151	0.684988
filtered_GCST90451286_Ratio_of_triglycerides_to_phosphoglycerides	MS severity	rs389761	3	155817976	T	C	-1.23213	0.286805	-0.0135228	0.286806
filtered_GCST90451286_Ratio_of_triglycerides_to_phosphoglycerides	MS severity	rs9817452	3	157077625	T	G	0.833393	0.120351	-0.0185309	0.120352	,LEKR1,RP11-6F2.5,LINC00880,intergenic
filtered_GCST90451286_Ratio_of_triglycerides_to_phosphoglycerides	MS severity	rs10936661	3	170854323	T	C	0.468797	0.669688	0.00704592	0.669689
filtered_GCST90451286_Ratio_of_triglycerides_to_phosphoglycerides	MS severity	rs12496525	3	171871424	T	C	2.88125	0.0152275	-0.0333753	0.0152278
filtered_GCST90451286_Ratio_of_triglycerides_to_phosphoglycerides	MS severity	rs4894535	3	172277815	T	C	0.228856	0.844272	0.00306139	0.844272	,FNDC3B
filtered_GCST90451286_Ratio_of_triglycerides_to_phosphoglycerides	MS severity	rs6764884	3	172535888	T	G	-0.0001676	0.999853	-3.12e-06	0.999853	TNFSF10,
filtered_GCST90451286_Ratio_of_triglycerides_to_phosphoglycerides	MS severity	rs9833915	3	172548231	G	A	-0.348963	0.659103	-0.0081736	0.659102
filtered_GCST90451286_Ratio_of_triglycerides_to_phosphoglycerides	MS severity	rs9859406	3	185816694	A	G	0.0808821	0.941783	0.00092155	0.941783
filtered_GCST90451286_Ratio_of_triglycerides_to_phosphoglycerides	MS severity	rs7648887	3	196454398	G	T	-0.154243	0.881683	0.0020026	0.881683
filtered_GCST90451286_Ratio_of_triglycerides_to_phosphoglycerides	MS severity	rs748483	4	958621	G	A	0.420958	0.703284	0.00673567	0.703284
filtered_GCST90451286_Ratio_of_triglycerides_to_phosphoglycerides	MS severity	rs2857842	4	3030642	G	A	-1.42527	0.226119	-0.0143168	0.226122
filtered_GCST90451286_Ratio_of_triglycerides_to_phosphoglycerides	MS severity	rs3129322	4	3251125	C	T	-0.67142	0.50208	0.00814553	0.502079
filtered_GCST90451286_Ratio_of_triglycerides_to_phosphoglycerides	MS severity	rs3135063	4	3285325	A	C	-0.294947	0.664437	-0.0052115	0.664435
filtered_GCST90451286_Ratio_of_triglycerides_to_phosphoglycerides	MS severity	rs1455208	4	15101263	G	A	1.05995	0.279302	0.0128907	0.279301
filtered_GCST90451286_Ratio_of_triglycerides_to_phosphoglycerides	MS severity	rs13112545	4	18019199	T	C	0.631592	0.501087	0.011019	0.501085
filtered_GCST90451286_Ratio_of_triglycerides_to_phosphoglycerides	MS severity	rs71603401	4	18032840	G	A	0.706032	0.441279	0.0126653	0.44128	LCORL,
filtered_GCST90451286_Ratio_of_triglycerides_to_phosphoglycerides	MS severity	rs73243877	4	26045994	G	A	0.108247	0.850413	0.00295723	0.850413	,SMIM20
filtered_GCST90451286_Ratio_of_triglycerides_to_phosphoglycerides	MS severity	rs34722008	4	38657973	A	G	1.1288	0.357413	0.0115295	0.357412	,AC021860.1,KLF3,AC021860.1,THADA,ZFP36L2,PLEKHH2
filtered_GCST90451286_Ratio_of_triglycerides_to_phosphoglycerides	MS severity	rs61374938	4	39665991	T	G	0.423091	0.723797	-0.0047034	0.723798
filtered_GCST90451286_Ratio_of_triglycerides_to_phosphoglycerides	MS severity	rs7670291	4	39688965	G	A	0.0218099	0.981402	-0.0002868	0.981402
filtered_GCST90451286_Ratio_of_triglycerides_to_phosphoglycerides	MS severity	rs3100649	4	68504912	T	G	-0.637565	0.621662	-0.005752	0.621661
filtered_GCST90451286_Ratio_of_triglycerides_to_phosphoglycerides	MS severity	rs4859660	4	76287038	T	G	-1.42983	0.265731	-0.0152387	0.265731
filtered_GCST90451286_Ratio_of_triglycerides_to_phosphoglycerides	MS severity	rs10032549	4	76476862	G	A	0.224065	0.803198	0.00289552	0.803199	SHROOM3
filtered_GCST90451286_Ratio_of_triglycerides_to_phosphoglycerides	MS severity	rs4693770	4	86457643	T	C	0.230339	0.832359	-0.0039332	0.832359
filtered_GCST90451286_Ratio_of_triglycerides_to_phosphoglycerides	MS severity	rs10015508	4	86873149	C	T	0.571276	0.379867	0.0127731	0.379866
filtered_GCST90451286_Ratio_of_triglycerides_to_phosphoglycerides	MS severity	rs3775228	4	87064014	T	C	0.310128	0.445303	0.0090339	0.445304	SLC10A6,AFF1,,AFF1
filtered_GCST90451286_Ratio_of_triglycerides_to_phosphoglycerides	MS severity	rs34242006	4	87231363	T	C	0.915647	0.453475	-0.0135046	0.453474
filtered_GCST90451286_Ratio_of_triglycerides_to_phosphoglycerides	MS severity	rs13118477	4	88783216	A	G	0.425189	0.54743	0.00713492	0.54743
filtered_GCST90451286_Ratio_of_triglycerides_to_phosphoglycerides	MS severity	rs6848050	4	99132582	C	T	0.445556	0.61147	0.00666561	0.61147
filtered_GCST90451286_Ratio_of_triglycerides_to_phosphoglycerides	MS severity	rs7670060	4	99138417	T	G	0.925546	0.314069	-0.0133486	0.314069
filtered_GCST90451286_Ratio_of_triglycerides_to_phosphoglycerides	MS severity	rs151421	4	102211053	G	T	-0.281182	0.767041	-0.0039932	0.767041
filtered_GCST90451286_Ratio_of_triglycerides_to_phosphoglycerides	MS severity	rs680310	4	102245470	T	C	-0.681065	0.461294	-0.0100579	0.461292
filtered_GCST90451286_Ratio_of_triglycerides_to_phosphoglycerides	MS severity	rs13107325	4	102267552	T	C	-0.445797	0.391194	-0.018331	0.391195	,LOC126807125,SLC39A8,BANK1,SLC39A8,NFKB1,SLC39A8,Intergenic,CA14,APH1A,C1orf54,C1orf51,MRPS21,PRPF3,RPRD2,TARS2,ECM1,ADAMTSL4,AL356356.1,SIX3,C1orf106,KIF21B,CACNA1S,BANK1,SLC39A8,NA,SLC39A8,UBE2D3,INTS3,SLC27A3,GATAD2B,DENND4B,CRTC2,SLC39A1,CREB3L4,JTB,RAB13,RPS27,NUP210L,TPM3,C1orf189,C1orf43,UBAP2L,HAX1
filtered_GCST90451286_Ratio_of_triglycerides_to_phosphoglycerides	MS severity	rs6822808	4	119296210	A	C	0.476603	0.699639	0.00454998	0.699638
filtered_GCST90451286_Ratio_of_triglycerides_to_phosphoglycerides	MS severity	rs17007509	4	123851520	C	T	2.19796	0.0279346	0.0397444	0.027935
filtered_GCST90451286_Ratio_of_triglycerides_to_phosphoglycerides	MS severity	rs809955	4	139953606	A	G	2.20753	0.0717414	-0.0226382	0.0717414	,MAML3,BC040304,MAML3,NA
filtered_GCST90451286_Ratio_of_triglycerides_to_phosphoglycerides	MS severity	rs10030238	4	140887651	G	A	-2.23901	0.0772802	0.0208828	0.0772793
filtered_GCST90451286_Ratio_of_triglycerides_to_phosphoglycerides	MS severity	rs6837319	4	156776579	G	T	-1.41009	0.0863045	0.0233464	0.0863033
filtered_GCST90451286_Ratio_of_triglycerides_to_phosphoglycerides	MS severity	rs6822892	4	156813523	G	A	-0.509609	0.552196	0.00718895	0.552197	,PDGFC
filtered_GCST90451286_Ratio_of_triglycerides_to_phosphoglycerides	MS severity	rs62357787	5	53373625	T	C	-0.551899	0.674836	-0.0051835	0.674837
filtered_GCST90451286_Ratio_of_triglycerides_to_phosphoglycerides	MS severity	rs7719168	5	53996560	C	A	0.437958	0.546855	0.0112716	0.546857	ARL15,
filtered_GCST90451286_Ratio_of_triglycerides_to_phosphoglycerides	MS severity	rs154251	5	56531731	G	A	-0.377731	0.626165	-0.0056975	0.626166
filtered_GCST90451286_Ratio_of_triglycerides_to_phosphoglycerides	MS severity	rs28650790	5	56565637	T	C	-0.153758	0.635392	-0.0070528	0.635392	,C5orf67
filtered_GCST90451286_Ratio_of_triglycerides_to_phosphoglycerides	MS severity	rs10066799	5	68412563	T	G	0.129326	0.889335	0.00181542	0.889335
filtered_GCST90451286_Ratio_of_triglycerides_to_phosphoglycerides	MS severity	rs10075612	5	68417378	T	G	0.138083	0.882723	0.00192531	0.882722
filtered_GCST90451286_Ratio_of_triglycerides_to_phosphoglycerides	MS severity	rs4976033	5	68418419	G	A	0.259606	0.674126	0.00490824	0.674125	,PIK3R1,MARVELD2
filtered_GCST90451286_Ratio_of_triglycerides_to_phosphoglycerides	MS severity	rs377638	5	72545815	T	C	1.15313	0.387406	0.0120836	0.387405
filtered_GCST90451286_Ratio_of_triglycerides_to_phosphoglycerides	MS severity	rs9293708	5	77144258	T	C	-0.302792	0.817865	0.00274552	0.817865
filtered_GCST90451286_Ratio_of_triglycerides_to_phosphoglycerides	MS severity	rs10053349	5	79179600	C	T	-0.734302	0.472001	0.00845652	0.472002
filtered_GCST90451286_Ratio_of_triglycerides_to_phosphoglycerides	MS severity	rs7704653	5	90959868	G	A	-2.15612	0.0361884	-0.0271583	0.0361882	,GPR98
filtered_GCST90451286_Ratio_of_triglycerides_to_phosphoglycerides	MS severity	rs13177695	5	96072015	C	T	-1.1494	0.357481	0.0111968	0.35748
filtered_GCST90451286_Ratio_of_triglycerides_to_phosphoglycerides	MS severity	rs6594306	5	108479624	C	T	-1.00952	0.436358	-0.0096549	0.436358
filtered_GCST90451286_Ratio_of_triglycerides_to_phosphoglycerides	MS severity	rs866006	5	112840862	G	T	0.0167413	0.98618	-0.0002072	0.98618	APC
filtered_GCST90451286_Ratio_of_triglycerides_to_phosphoglycerides	MS severity	rs7708603	5	113049338	G	T	-0.307435	0.811953	0.00277928	0.811953
filtered_GCST90451286_Ratio_of_triglycerides_to_phosphoglycerides	MS severity	rs9764678	5	119390967	C	T	-1.18792	0.049083	0.0252645	0.0490824	,TNFAIP8
filtered_GCST90451286_Ratio_of_triglycerides_to_phosphoglycerides	MS severity	rs60810048	5	132819988	A	G	-0.737556	0.529363	0.0104786	0.529362
filtered_GCST90451286_Ratio_of_triglycerides_to_phosphoglycerides	MS severity	rs2302104	5	140668015	T	C	-1.11961	0.323795	0.0137511	0.323794
filtered_GCST90451286_Ratio_of_triglycerides_to_phosphoglycerides	MS severity	rs13163163	5	141509809	G	A	-1.633	0.171415	-0.0185597	0.171415
filtered_GCST90451286_Ratio_of_triglycerides_to_phosphoglycerides	MS severity	rs890793	5	154194378	T	C	0.54329	0.642545	-0.0055568	0.642544
filtered_GCST90451286_Ratio_of_triglycerides_to_phosphoglycerides	MS severity	rs1363121	5	155693391	T	G	1.47529	0.263494	0.013937	0.263492
filtered_GCST90451286_Ratio_of_triglycerides_to_phosphoglycerides	MS severity	rs284440	5	156743204	G	T	0.397098	0.76359	0.00475255	0.763591
filtered_GCST90451286_Ratio_of_triglycerides_to_phosphoglycerides	MS severity	rs2946173	5	158497272	T	G	-2.21204	0.0446359	-0.0284933	0.0446365
filtered_GCST90451286_Ratio_of_triglycerides_to_phosphoglycerides	MS severity	rs1030472	5	158567536	G	A	-0.818944	0.18065	-0.0188082	0.180648	,EBF1,intergenic
filtered_GCST90451286_Ratio_of_triglycerides_to_phosphoglycerides	MS severity	rs55646464	5	173897968	T	G	-0.610221	0.529412	-0.0079744	0.529413	,CPEB4
filtered_GCST90451286_Ratio_of_triglycerides_to_phosphoglycerides	MS severity	rs35742417	6	7247111	A	C	0.775551	0.536041	-0.009561	0.536041	RREB1,
filtered_GCST90451286_Ratio_of_triglycerides_to_phosphoglycerides	MS severity	rs6923415	6	7258737	T	C	0.428115	0.72934	-0.0045697	0.72934
filtered_GCST90451286_Ratio_of_triglycerides_to_phosphoglycerides	MS severity	rs2103605	6	18642051	A	C	-0.796891	0.557416	0.00767582	0.557415
filtered_GCST90451286_Ratio_of_triglycerides_to_phosphoglycerides	MS severity	rs4712523	6	20657333	G	A	0.78969	0.428009	0.00973048	0.428009	,CDKAL1
filtered_GCST90451286_Ratio_of_triglycerides_to_phosphoglycerides	MS severity	rs6930438	6	31206109	G	T	-1.49764	0.120878	-0.0224554	0.120879
filtered_GCST90451286_Ratio_of_triglycerides_to_phosphoglycerides	MS severity	rs3132500	6	31220834	G	T	-1.19878	0.150764	-0.020606	0.150765
filtered_GCST90451286_Ratio_of_triglycerides_to_phosphoglycerides	MS severity	rs17192190	6	31262498	G	A	-0.563159	0.432929	-0.0139763	0.432928
filtered_GCST90451286_Ratio_of_triglycerides_to_phosphoglycerides	MS severity	rs9264749	6	31277843	T	C	-1.24581	0.131518	-0.021534	0.131518
filtered_GCST90451286_Ratio_of_triglycerides_to_phosphoglycerides	MS severity	rs62396277	6	31361054	G	A	-1.00957	0.138654	-0.038595	0.138653
filtered_GCST90451286_Ratio_of_triglycerides_to_phosphoglycerides	MS severity	rs17202252	6	32387947	G	T	-0.985171	0.381522	-0.0158379	0.381524
filtered_GCST90451286_Ratio_of_triglycerides_to_phosphoglycerides	MS severity	rs28383314	6	32619436	C	T	-1.36348	0.00254029	-0.0340339	0.00254032	,intergenic,HLA-DQA1,LINC00336
filtered_GCST90451286_Ratio_of_triglycerides_to_phosphoglycerides	MS severity	rs3130186	6	33088430	T	C	0.314053	0.758799	0.00400217	0.758798
filtered_GCST90451286_Ratio_of_triglycerides_to_phosphoglycerides	MS severity	rs17215231	6	33272092	T	C	0.237357	0.841794	-0.004562	0.841794
filtered_GCST90451286_Ratio_of_triglycerides_to_phosphoglycerides	MS severity	rs61175078	6	34255666	A	G	-0.102762	0.890671	-0.0023375	0.890672
filtered_GCST90451286_Ratio_of_triglycerides_to_phosphoglycerides	MS severity	rs3800426	6	35041419	G	T	-0.936716	0.459459	-0.0088517	0.459457	,ANKS1A,TCP11
filtered_GCST90451286_Ratio_of_triglycerides_to_phosphoglycerides	MS severity	rs6905288	6	43791136	A	G	-0.345674	0.247634	-0.0133306	0.247636	,VEGFA,NA
filtered_GCST90451286_Ratio_of_triglycerides_to_phosphoglycerides	MS severity	rs9367176	6	43826121	T	C	-0.283419	0.707441	0.00471794	0.707441
filtered_GCST90451286_Ratio_of_triglycerides_to_phosphoglycerides	MS severity	rs1317983	6	43838598	C	T	-0.774971	0.315313	-0.0127936	0.315315	VEGFA,,VEGFA,LINC01512
filtered_GCST90451286_Ratio_of_triglycerides_to_phosphoglycerides	MS severity	rs73744635	6	55572440	C	T	-1.87512	0.0611968	0.0496711	0.0611972
filtered_GCST90451286_Ratio_of_triglycerides_to_phosphoglycerides	MS severity	rs1171114	6	83517927	C	T	1.31238	0.30599	0.0118915	0.305989
filtered_GCST90451286_Ratio_of_triglycerides_to_phosphoglycerides	MS severity	rs9344533	6	85526470	A	C	0.143196	0.901221	-0.0014724	0.901221	SNX14,
filtered_GCST90451286_Ratio_of_triglycerides_to_phosphoglycerides	MS severity	rs2475791	6	85658446	C	T	0.635678	0.627296	0.00585503	0.627297
filtered_GCST90451286_Ratio_of_triglycerides_to_phosphoglycerides	MS severity	rs35410524	6	96437529	T	C	-0.818707	0.512416	-0.0094998	0.512416	FUT9,UFL1
filtered_GCST90451286_Ratio_of_triglycerides_to_phosphoglycerides	MS severity	rs9372734	6	98129813	T	C	2.70007	0.0193043	-0.0271209	0.019304
filtered_GCST90451286_Ratio_of_triglycerides_to_phosphoglycerides	MS severity	rs62427982	6	107115962	T	C	0.417936	0.634825	-0.0059806	0.634826	,BEND3
filtered_GCST90451286_Ratio_of_triglycerides_to_phosphoglycerides	MS severity	rs2806367	6	108874350	T	C	-2.69248	0.00197158	-0.0433187	0.00197157
filtered_GCST90451286_Ratio_of_triglycerides_to_phosphoglycerides	MS severity	rs9375454	6	126797842	T	G	0.524215	0.450156	-0.0087726	0.450158
filtered_GCST90451286_Ratio_of_triglycerides_to_phosphoglycerides	MS severity	rs62426324	6	126821313	T	C	1.07115	0.18114	-0.0156821	0.181141
filtered_GCST90451286_Ratio_of_triglycerides_to_phosphoglycerides	MS severity	rs9385407	6	126839921	G	A	1.27813	0.121964	-0.018104	0.121963
filtered_GCST90451286_Ratio_of_triglycerides_to_phosphoglycerides	MS severity	rs72959041	6	127133748	A	G	0.189684	0.609032	0.0134426	0.609033	,RSPO3,NA
filtered_GCST90451286_Ratio_of_triglycerides_to_phosphoglycerides	MS severity	rs6569644	6	130001212	T	C	-2.0818	0.0450695	-0.0262659	0.0450693
filtered_GCST90451286_Ratio_of_triglycerides_to_phosphoglycerides	MS severity	rs672457	6	139515425	A	G	0.797422	0.0525121	-0.0227223	0.052513
filtered_GCST90451286_Ratio_of_triglycerides_to_phosphoglycerides	MS severity	rs12663424	6	140301322	T	C	-0.173214	0.860889	0.00250126	0.860889
filtered_GCST90451286_Ratio_of_triglycerides_to_phosphoglycerides	MS severity	rs485381	6	153144153	G	A	-0.379341	0.676703	0.00493739	0.676703
filtered_GCST90451286_Ratio_of_triglycerides_to_phosphoglycerides	MS severity	rs609207	6	160044721	G	T	-0.0131402	0.986739	0.00020654	0.986739
filtered_GCST90451286_Ratio_of_triglycerides_to_phosphoglycerides	MS severity	rs73025562	6	160141449	A	G	0.331329	0.661972	0.00582096	0.661973	SLC22A1
filtered_GCST90451286_Ratio_of_triglycerides_to_phosphoglycerides	MS severity	rs3106163	6	160296267	C	T	-2.50355	0.0506188	0.0330336	0.050618
filtered_GCST90451286_Ratio_of_triglycerides_to_phosphoglycerides	MS severity	rs403131	6	160301165	C	T	0.57172	0.579582	0.00707486	0.579583
filtered_GCST90451286_Ratio_of_triglycerides_to_phosphoglycerides	MS severity	rs10455872	6	160589086	G	A	-0.163244	0.416494	0.0189272	0.416493	,LPA,SLC22A3,LPAL2,LPA,SLC22A3,LPAL2,LPA,PLG
filtered_GCST90451286_Ratio_of_triglycerides_to_phosphoglycerides	MS severity	rs6930342	6	160604410	G	T	-0.0078634	0.993091	-0.0001071	0.993091
filtered_GCST90451286_Ratio_of_triglycerides_to_phosphoglycerides	MS severity	rs12212146	6	160704422	C	T	-0.541262	0.261924	-0.0280053	0.261924
filtered_GCST90451286_Ratio_of_triglycerides_to_phosphoglycerides	MS severity	rs2489967	6	160841845	T	G	-1.28119	0.322622	0.0115809	0.322621
filtered_GCST90451286_Ratio_of_triglycerides_to_phosphoglycerides	MS severity	rs11764937	7	1052438	T	C	0.227849	0.855184	-0.0027956	0.855184
filtered_GCST90451286_Ratio_of_triglycerides_to_phosphoglycerides	MS severity	rs6460899	7	12213424	C	A	0.777816	0.489994	0.00803103	0.489994
filtered_GCST90451286_Ratio_of_triglycerides_to_phosphoglycerides	MS severity	rs38195	7	15865563	G	T	0.857005	0.384791	-0.0105457	0.38479
filtered_GCST90451286_Ratio_of_triglycerides_to_phosphoglycerides	MS severity	rs38205	7	15873963	C	A	0.61262	0.497555	-0.0082042	0.497555
filtered_GCST90451286_Ratio_of_triglycerides_to_phosphoglycerides	MS severity	rs4410790	7	17244953	C	T	0.0149749	0.980345	0.00028948	0.980345	,AHR,AGR3,AHR
filtered_GCST90451286_Ratio_of_triglycerides_to_phosphoglycerides	MS severity	rs2389853	7	17759368	G	T	1.13764	0.393047	-0.0099131	0.393048
filtered_GCST90451286_Ratio_of_triglycerides_to_phosphoglycerides	MS severity	rs1404414	7	17826764	T	C	0.329809	0.613053	0.00581179	0.613054
filtered_GCST90451286_Ratio_of_triglycerides_to_phosphoglycerides	MS severity	rs10242866	7	17880990	T	C	0.325006	0.563793	0.00671164	0.563792	,SNX13
filtered_GCST90451286_Ratio_of_triglycerides_to_phosphoglycerides	MS severity	rs4722551	7	25952206	C	T	-0.367407	0.430673	0.0122932	0.430673	,RPL7AP38,MIR148A,NFE2L3,NFE2L3,intergenic,MIR148A
filtered_GCST90451286_Ratio_of_triglycerides_to_phosphoglycerides	MS severity	rs2699805	7	26354677	A	G	-1.01067	0.0998616	0.0194297	0.0998606	SNX10,
filtered_GCST90451286_Ratio_of_triglycerides_to_phosphoglycerides	MS severity	rs1708302	7	28159058	T	C	0.222238	0.788966	-0.0030638	0.788967	,JAZF1
filtered_GCST90451286_Ratio_of_triglycerides_to_phosphoglycerides	MS severity	rs3812360	7	29271743	C	T	2.10686	0.0649752	-0.0255889	0.0649758
filtered_GCST90451286_Ratio_of_triglycerides_to_phosphoglycerides	MS severity	rs2267716	7	30677027	C	T	1.09664	0.259484	-0.015445	0.259484
filtered_GCST90451286_Ratio_of_triglycerides_to_phosphoglycerides	MS severity	rs1799831	7	44159543	T	C	-0.303161	0.699591	-0.006129	0.69959	GCK,
filtered_GCST90451286_Ratio_of_triglycerides_to_phosphoglycerides	MS severity	rs17832252	7	44160500	T	G	1.30601	0.282592	-0.0186022	0.282592
filtered_GCST90451286_Ratio_of_triglycerides_to_phosphoglycerides	MS severity	rs2573	7	73569890	C	T	-1.26952	0.0372094	0.0466826	0.0372095
filtered_GCST90451286_Ratio_of_triglycerides_to_phosphoglycerides	MS severity	rs34060476	7	73623626	G	A	0.0106048	0.948146	-0.0011259	0.948145	MLXIPL,
filtered_GCST90451286_Ratio_of_triglycerides_to_phosphoglycerides	MS severity	rs13239670	7	73644689	C	T	-0.59917	0.0913717	0.0199421	0.0913709	MLXIPL
filtered_GCST90451286_Ratio_of_triglycerides_to_phosphoglycerides	MS severity	rs41301394	7	75983485	T	C	0.757768	0.470064	0.00930622	0.470065	LOC126860075,POR,,Intergenic,POR
filtered_GCST90451286_Ratio_of_triglycerides_to_phosphoglycerides	MS severity	rs6954752	7	80220610	C	A	-1.37011	0.248908	0.0142553	0.248908
filtered_GCST90451286_Ratio_of_triglycerides_to_phosphoglycerides	MS severity	rs1476679	7	100406823	T	C	0.32603	0.790378	0.00333437	0.790377	,ZCWPW1
filtered_GCST90451286_Ratio_of_triglycerides_to_phosphoglycerides	MS severity	rs12530679	7	106991668	G	A	-0.152374	0.888855	0.00164509	0.888855	PRKAR2B,
filtered_GCST90451286_Ratio_of_triglycerides_to_phosphoglycerides	MS severity	rs56403542	7	116888509	G	A	-0.508459	0.607172	0.00600815	0.607171
filtered_GCST90451286_Ratio_of_triglycerides_to_phosphoglycerides	MS severity	rs6977665	7	117336776	G	A	-0.516481	0.595333	-0.006656	0.595334
filtered_GCST90451286_Ratio_of_triglycerides_to_phosphoglycerides	MS severity	rs4731701	7	130746171	T	C	0.151544	0.63176	-0.0056147	0.631761	KLF14,
filtered_GCST90451286_Ratio_of_triglycerides_to_phosphoglycerides	MS severity	rs10246726	7	150507021	G	A	1.93562	0.133246	0.0182363	0.133244
filtered_GCST90451286_Ratio_of_triglycerides_to_phosphoglycerides	MS severity	rs13223343	7	150597692	C	A	0.174232	0.792248	0.00360158	0.792247
filtered_GCST90451286_Ratio_of_triglycerides_to_phosphoglycerides	MS severity	rs13226396	7	150597899	T	C	0.177524	0.790368	0.00363527	0.790367
filtered_GCST90451286_Ratio_of_triglycerides_to_phosphoglycerides	MS severity	rs73165514	7	150830563	A	G	-0.206318	0.79634	-0.0048104	0.79634
filtered_GCST90451286_Ratio_of_triglycerides_to_phosphoglycerides	MS severity	rs66508847	8	4934548	T	C	1.98609	0.126695	-0.0180758	0.126695
filtered_GCST90451286_Ratio_of_triglycerides_to_phosphoglycerides	MS severity	rs34895043	8	4963388	A	C	2.98299	0.0202585	-0.0283918	0.0202587
filtered_GCST90451286_Ratio_of_triglycerides_to_phosphoglycerides	MS severity	rs4500083	8	8513610	T	C	-1.80232	0.106269	0.0210518	0.106268
filtered_GCST90451286_Ratio_of_triglycerides_to_phosphoglycerides	MS severity	rs11785268	8	8951185	T	C	-0.116699	0.905728	-0.0015057	0.905728
filtered_GCST90451286_Ratio_of_triglycerides_to_phosphoglycerides	MS severity	rs2929291	8	9212492	C	T	0.00904092	0.993828	9.47723e-05	0.993828
filtered_GCST90451286_Ratio_of_triglycerides_to_phosphoglycerides	MS severity	rs7012637	8	9315699	A	G	-0.0899439	0.85655	0.00212702	0.85655	,intergenic,LOC157273,PPP1R3B,RP11-10A14.4,RP11-115J16.1
filtered_GCST90451286_Ratio_of_triglycerides_to_phosphoglycerides	MS severity	rs10107887	8	9507154	C	T	-1.38996	0.100239	0.0200797	0.100241
filtered_GCST90451286_Ratio_of_triglycerides_to_phosphoglycerides	MS severity	rs35316422	8	9717619	T	G	-0.486445	0.557147	-0.0071221	0.557146
filtered_GCST90451286_Ratio_of_triglycerides_to_phosphoglycerides	MS severity	rs2048655	8	9788052	T	G	-0.939823	0.304563	0.0130642	0.304561
filtered_GCST90451286_Ratio_of_triglycerides_to_phosphoglycerides	MS severity	rs62489423	8	9807582	G	A	-1.59396	0.132167	0.0226921	0.132169
filtered_GCST90451286_Ratio_of_triglycerides_to_phosphoglycerides	MS severity	rs59099085	8	9816757	T	G	-1.36465	0.163011	0.0206172	0.163013
filtered_GCST90451286_Ratio_of_triglycerides_to_phosphoglycerides	MS severity	rs11778570	8	9970768	T	C	-1.52063	0.0715193	0.0220659	0.0715195
filtered_GCST90451286_Ratio_of_triglycerides_to_phosphoglycerides	MS severity	rs2661754	8	10055852	T	C	-0.938067	0.418519	-0.0127321	0.418519
filtered_GCST90451286_Ratio_of_triglycerides_to_phosphoglycerides	MS severity	rs12545775	8	10128398	G	T	-1.6742	0.176789	0.0198858	0.17679	MSRA
filtered_GCST90451286_Ratio_of_triglycerides_to_phosphoglycerides	MS severity	rs28660563	8	10204717	G	A	-1.38183	0.258928	0.0133515	0.258931
filtered_GCST90451286_Ratio_of_triglycerides_to_phosphoglycerides	MS severity	rs9329221	8	10382692	T	G	-1.06565	0.121016	0.0179521	0.121016	intergenic
filtered_GCST90451286_Ratio_of_triglycerides_to_phosphoglycerides	MS severity	rs9650650	8	10390466	T	C	-1.54085	0.0497596	0.0235492	0.0497588	MSRA
filtered_GCST90451286_Ratio_of_triglycerides_to_phosphoglycerides	MS severity	rs12541491	8	10392538	T	C	-1.6894	0.0312091	0.0258478	0.0312084
filtered_GCST90451286_Ratio_of_triglycerides_to_phosphoglycerides	MS severity	rs718742	8	10756765	G	T	0.216418	0.641158	0.00601756	0.641159
filtered_GCST90451286_Ratio_of_triglycerides_to_phosphoglycerides	MS severity	rs6601534	8	10834483	G	A	-0.957046	0.372927	-0.0102959	0.372927	PINX1
filtered_GCST90451286_Ratio_of_triglycerides_to_phosphoglycerides	MS severity	rs4840519	8	10835603	C	T	-1.02042	0.341365	-0.0109916	0.341364	SOX7,PINX1
filtered_GCST90451286_Ratio_of_triglycerides_to_phosphoglycerides	MS severity	rs11781155	8	11060050	T	C	-1.41234	0.0775057	-0.020612	0.0775059
filtered_GCST90451286_Ratio_of_triglycerides_to_phosphoglycerides	MS severity	rs2409691	8	11085766	T	C	-1.54439	0.0504542	-0.0226097	0.050455	,XKR6
filtered_GCST90451286_Ratio_of_triglycerides_to_phosphoglycerides	MS severity	rs10093053	8	11179678	C	T	-1.32789	0.0838482	-0.0201569	0.0838492
filtered_GCST90451286_Ratio_of_triglycerides_to_phosphoglycerides	MS severity	rs4549730	8	11381569	G	T	-0.770383	0.332902	-0.0112137	0.3329
filtered_GCST90451286_Ratio_of_triglycerides_to_phosphoglycerides	MS severity	rs2409781	8	11502048	C	T	-1.45049	0.13338	0.0200188	0.13338	BLK
filtered_GCST90451286_Ratio_of_triglycerides_to_phosphoglycerides	MS severity	rs9650661	8	11569624	T	G	-0.380966	0.596005	-0.0061123	0.596005
filtered_GCST90451286_Ratio_of_triglycerides_to_phosphoglycerides	MS severity	rs35373084	8	11599739	C	T	-0.632715	0.352441	0.0108	0.352439	LINC00208
filtered_GCST90451286_Ratio_of_triglycerides_to_phosphoglycerides	MS severity	rs6601637	8	11958011	C	T	-1.1233	0.27585	-0.0137047	0.27585
filtered_GCST90451286_Ratio_of_triglycerides_to_phosphoglycerides	MS severity	rs3810	8	18056608	G	T	1.07279	0.381305	0.0105442	0.381304	ASAH1
filtered_GCST90451286_Ratio_of_triglycerides_to_phosphoglycerides	MS severity	rs10085966	8	19718937	T	C	0.48598	0.279396	-0.0126051	0.279398
filtered_GCST90451286_Ratio_of_triglycerides_to_phosphoglycerides	MS severity	rs17091237	8	19736073	T	C	-0.176431	0.726483	0.0043438	0.726484
filtered_GCST90451286_Ratio_of_triglycerides_to_phosphoglycerides	MS severity	rs4921677	8	19790880	T	C	0.75311	0.0865724	-0.0199266	0.086574
filtered_GCST90451286_Ratio_of_triglycerides_to_phosphoglycerides	MS severity	rs7824064	8	19839588	G	A	-0.221493	0.847273	-0.0038014	0.847273
filtered_GCST90451286_Ratio_of_triglycerides_to_phosphoglycerides	MS severity	rs4518684	8	19871304	G	T	-0.212076	0.703118	0.00546065	0.703119
filtered_GCST90451286_Ratio_of_triglycerides_to_phosphoglycerides	MS severity	rs894211	8	20008236	T	C	0.0965904	0.361013	-0.0117677	0.361014
filtered_GCST90451286_Ratio_of_triglycerides_to_phosphoglycerides	MS severity	rs13273454	8	20082547	T	C	-0.188721	0.334333	0.0111933	0.334337	AC100802.3
filtered_GCST90451286_Ratio_of_triglycerides_to_phosphoglycerides	MS severity	rs28742908	8	20098835	A	C	-0.19995	0.62404	0.00603941	0.624039
filtered_GCST90451286_Ratio_of_triglycerides_to_phosphoglycerides	MS severity	rs57499165	8	20124419	T	C	-1.34725	0.291323	0.0189228	0.291323
filtered_GCST90451286_Ratio_of_triglycerides_to_phosphoglycerides	MS severity	rs10954771	8	31001534	T	C	0.664999	0.58649	-0.0064861	0.586491
filtered_GCST90451286_Ratio_of_triglycerides_to_phosphoglycerides	MS severity	rs10954772	8	31006422	C	T	-0.16376	0.899267	0.0016104	0.899268	PURG,,NA,Intergenic
filtered_GCST90451286_Ratio_of_triglycerides_to_phosphoglycerides	MS severity	rs7826177	8	34549022	C	T	-1.34766	0.309177	0.0128094	0.309179	UNC5D
filtered_GCST90451286_Ratio_of_triglycerides_to_phosphoglycerides	MS severity	rs6994556	8	38467098	A	G	1.1085	0.194482	-0.0150169	0.194479
filtered_GCST90451286_Ratio_of_triglycerides_to_phosphoglycerides	MS severity	rs2081687	8	58476006	C	T	0.0986428	0.886188	-0.0017175	0.886187	,CYP7A1
filtered_GCST90451286_Ratio_of_triglycerides_to_phosphoglycerides	MS severity	rs10957299	8	63883384	G	T	0.830463	0.364311	-0.0105546	0.364312
filtered_GCST90451286_Ratio_of_triglycerides_to_phosphoglycerides	MS severity	rs7000496	8	71520671	T	C	0.132705	0.863554	0.00401393	0.863554
filtered_GCST90451286_Ratio_of_triglycerides_to_phosphoglycerides	MS severity	rs17755259	8	72515074	A	C	-0.050089	0.963966	0.00053252	0.963966
filtered_GCST90451286_Ratio_of_triglycerides_to_phosphoglycerides	MS severity	rs4602874	8	77846670	G	T	0.415281	0.740764	0.00393754	0.740765
filtered_GCST90451286_Ratio_of_triglycerides_to_phosphoglycerides	MS severity	rs4739175	8	77865778	A	G	1.68527	0.138948	0.0170844	0.138946
filtered_GCST90451286_Ratio_of_triglycerides_to_phosphoglycerides	MS severity	rs581610	8	102913808	A	G	-1.22714	0.189567	0.0194389	0.189568
filtered_GCST90451286_Ratio_of_triglycerides_to_phosphoglycerides	MS severity	rs2941657	8	105359952	G	A	-0.129281	0.910705	-0.0012917	0.910704
filtered_GCST90451286_Ratio_of_triglycerides_to_phosphoglycerides	MS severity	rs231147	8	115405335	C	T	0.452672	0.654321	0.00511651	0.654322	TRPS1
filtered_GCST90451286_Ratio_of_triglycerides_to_phosphoglycerides	MS severity	rs17320616	8	125444134	G	A	-0.162676	0.733624	-0.0050444	0.733624
filtered_GCST90451286_Ratio_of_triglycerides_to_phosphoglycerides	MS severity	rs2980882	8	125468458	G	A	-0.258469	0.144194	0.0169672	0.144193
filtered_GCST90451286_Ratio_of_triglycerides_to_phosphoglycerides	MS severity	rs2124037	8	125556113	T	C	-0.945785	0.214396	0.0146294	0.214397
filtered_GCST90451286_Ratio_of_triglycerides_to_phosphoglycerides	MS severity	rs12546096	8	125616597	G	A	0.799274	0.115936	0.0215673	0.115937	TRIB1
filtered_GCST90451286_Ratio_of_triglycerides_to_phosphoglycerides	MS severity	rs1056146	8	143276132	T	C	0.188907	0.877162	-0.0019758	0.877161
filtered_GCST90451286_Ratio_of_triglycerides_to_phosphoglycerides	MS severity	rs2048235	9	1044400	T	C	0.583375	0.651968	0.00532562	0.651967
filtered_GCST90451286_Ratio_of_triglycerides_to_phosphoglycerides	MS severity	rs7873424	9	13668108	T	G	0.161809	0.899357	-0.0014799	0.899357
filtered_GCST90451286_Ratio_of_triglycerides_to_phosphoglycerides	MS severity	rs979202	9	13730513	G	A	-0.13568	0.909866	0.00142891	0.909865
filtered_GCST90451286_Ratio_of_triglycerides_to_phosphoglycerides	MS severity	rs7046483	9	14777397	A	G	0.942511	0.468826	-0.0086449	0.468827
filtered_GCST90451286_Ratio_of_triglycerides_to_phosphoglycerides	MS severity	rs13300853	9	16901230	T	C	0.376208	0.704619	0.0045128	0.704619	,intergenic
filtered_GCST90451286_Ratio_of_triglycerides_to_phosphoglycerides	MS severity	rs10868070	9	83916260	A	G	-0.512941	0.476202	0.00907742	0.4762
