## Supplementary material for "No evidence for a causal link between plasma lipids and multiple sclerosis susceptibility and severity: a Mendelian randomisation study" (part 10 of 13)

### Sheet: S6 (continued)
Table S6. Full list of instruments after clumping for main severity analysis
filtered_GCST90451286_Ratio_of_triglycerides_to_phosphoglycerides	MS severity	rs2780103	9	83959653	T	C	-0.309941	0.676734	0.00538212	0.676733
filtered_GCST90451286_Ratio_of_triglycerides_to_phosphoglycerides	MS severity	rs10908896	9	89565398	C	T	-0.199076	0.837924	-0.0025809	0.837925
filtered_GCST90451286_Ratio_of_triglycerides_to_phosphoglycerides	MS severity	rs7042552	9	89571543	T	C	0.162948	0.868106	0.00195103	0.868106
filtered_GCST90451286_Ratio_of_triglycerides_to_phosphoglycerides	MS severity	rs1571535	9	89600819	C	T	0.175492	0.867413	0.00194001	0.867412
filtered_GCST90451286_Ratio_of_triglycerides_to_phosphoglycerides	MS severity	rs1326775	9	92597273	T	C	0.475522	0.676613	0.00631841	0.676614
filtered_GCST90451286_Ratio_of_triglycerides_to_phosphoglycerides	MS severity	rs10992461	9	92774520	T	G	0.998084	0.387006	0.013022	0.387005
filtered_GCST90451286_Ratio_of_triglycerides_to_phosphoglycerides	MS severity	rs12551906	9	99356808	A	G	0.389076	0.727846	-0.0045311	0.727846	,SEC61B,ALG2,TGFBR1,NA
filtered_GCST90451286_Ratio_of_triglycerides_to_phosphoglycerides	MS severity	rs9919066	9	104964540	T	C	-0.907246	0.45595	-0.0152538	0.455951
filtered_GCST90451286_Ratio_of_triglycerides_to_phosphoglycerides	MS severity	rs10759369	9	109814035	C	T	1.75255	0.169752	-0.0160122	0.169752
filtered_GCST90451286_Ratio_of_triglycerides_to_phosphoglycerides	MS severity	rs1044531	9	114336370	T	C	-0.251147	0.812019	0.0050042	0.812019
filtered_GCST90451286_Ratio_of_triglycerides_to_phosphoglycerides	MS severity	rs4836825	9	120589206	T	C	-2.17961	0.0958947	-0.0207079	0.0958936
filtered_GCST90451286_Ratio_of_triglycerides_to_phosphoglycerides	MS severity	rs7873635	9	133256625	C	T	-0.708345	0.527973	0.00749776	0.527974
filtered_GCST90451286_Ratio_of_triglycerides_to_phosphoglycerides	MS severity	rs10870139	9	136408817	A	G	1.328	0.29785	0.0136347	0.297847
filtered_GCST90451286_Ratio_of_triglycerides_to_phosphoglycerides	MS severity	rs4934932	10	33344938	A	G	0.915113	0.397683	0.0179925	0.397681
filtered_GCST90451286_Ratio_of_triglycerides_to_phosphoglycerides	MS severity	rs7070395	10	33681206	C	A	-1.0999	0.344059	-0.0137344	0.344061
filtered_GCST90451286_Ratio_of_triglycerides_to_phosphoglycerides	MS severity	rs4595495	10	51913526	G	A	0.249117	0.847383	0.00230375	0.847383
filtered_GCST90451286_Ratio_of_triglycerides_to_phosphoglycerides	MS severity	rs72833363	10	61958077	T	C	-1.5605	0.151075	0.0385044	0.151075
filtered_GCST90451286_Ratio_of_triglycerides_to_phosphoglycerides	MS severity	rs1960738	10	63046534	G	T	-0.924494	0.421563	0.014896	0.421563
filtered_GCST90451286_Ratio_of_triglycerides_to_phosphoglycerides	MS severity	rs67869451	10	63101377	T	G	-1.32339	0.11342	-0.0236729	0.113421
filtered_GCST90451286_Ratio_of_triglycerides_to_phosphoglycerides	MS severity	rs10995477	10	63250912	C	T	-0.2134	0.537331	0.00714348	0.53733	,JMJD1C
filtered_GCST90451286_Ratio_of_triglycerides_to_phosphoglycerides	MS severity	rs10822160	10	63353036	G	T	-0.179098	0.60438	0.00598114	0.604381
filtered_GCST90451286_Ratio_of_triglycerides_to_phosphoglycerides	MS severity	rs7924036	10	63431885	T	G	-0.161157	0.639221	0.00541352	0.63922	,JMJD1C,Intergenic,LINC01415
filtered_GCST90451286_Ratio_of_triglycerides_to_phosphoglycerides	MS severity	rs7896671	10	75453544	C	T	1.84554	0.147716	-0.023679	0.147717
filtered_GCST90451286_Ratio_of_triglycerides_to_phosphoglycerides	MS severity	rs703966	10	79194494	A	G	1.16301	0.20754	-0.0148537	0.207542	,ZMIZ1
filtered_GCST90451286_Ratio_of_triglycerides_to_phosphoglycerides	MS severity	rs10824744	10	79334368	G	A	-0.049757	0.965789	-0.0006025	0.965789
filtered_GCST90451286_Ratio_of_triglycerides_to_phosphoglycerides	MS severity	rs7910126	10	88031929	T	C	-2.627	0.0430818	-0.0274275	0.0430814
filtered_GCST90451286_Ratio_of_triglycerides_to_phosphoglycerides	MS severity	rs10882096	10	92641629	T	G	0.581576	0.571385	-0.0070265	0.571386
filtered_GCST90451286_Ratio_of_triglycerides_to_phosphoglycerides	MS severity	rs2246701	10	92842321	G	T	1.41444	0.28969	0.0139154	0.289691
filtered_GCST90451286_Ratio_of_triglycerides_to_phosphoglycerides	MS severity	rs12263369	10	93063586	T	C	0.105559	0.841781	0.00240964	0.841781	,CYP26C1
filtered_GCST90451286_Ratio_of_triglycerides_to_phosphoglycerides	MS severity	rs940390	10	93562287	G	A	-0.280967	0.711882	-0.0063639	0.711882
filtered_GCST90451286_Ratio_of_triglycerides_to_phosphoglycerides	MS severity	rs10787430	10	112192480	T	C	0.457535	0.650825	0.0057131	0.650826
filtered_GCST90451286_Ratio_of_triglycerides_to_phosphoglycerides	MS severity	rs12414355	10	112217046	G	A	-0.333298	0.617495	-0.0084039	0.617496
filtered_GCST90451286_Ratio_of_triglycerides_to_phosphoglycerides	MS severity	rs3824805	10	124632152	T	C	1.35026	0.237017	-0.0137334	0.237017
filtered_GCST90451286_Ratio_of_triglycerides_to_phosphoglycerides	MS severity	rs11564713	11	2170479	T	C	-0.0998653	0.939838	0.00093091	0.939838	TH,
filtered_GCST90451286_Ratio_of_triglycerides_to_phosphoglycerides	MS severity	rs11042906	11	10643688	T	C	-0.0033424	0.99751	3.96886e-05	0.99751
filtered_GCST90451286_Ratio_of_triglycerides_to_phosphoglycerides	MS severity	rs6486122	11	13339977	T	C	-0.852527	0.217535	-0.0151517	0.217536	ARNTL,
filtered_GCST90451286_Ratio_of_triglycerides_to_phosphoglycerides	MS severity	rs3923294	11	14419856	G	T	-2.42288	0.0390895	-0.024396	0.0390904
filtered_GCST90451286_Ratio_of_triglycerides_to_phosphoglycerides	MS severity	rs11600815	11	14775681	A	G	-0.816222	0.35169	0.0263164	0.35169
filtered_GCST90451286_Ratio_of_triglycerides_to_phosphoglycerides	MS severity	rs11023379	11	14908414	T	C	-2.91318	0.024444	-0.0267352	0.024444
filtered_GCST90451286_Ratio_of_triglycerides_to_phosphoglycerides	MS severity	rs725854	11	26035253	G	A	-0.0185025	0.986841	0.00027635	0.986841
filtered_GCST90451286_Ratio_of_triglycerides_to_phosphoglycerides	MS severity	rs2087435	11	26053754	G	T	-0.496132	0.609452	0.00937963	0.609451
filtered_GCST90451286_Ratio_of_triglycerides_to_phosphoglycerides	MS severity	rs10835211	11	27679818	A	G	-0.341425	0.658494	-0.0059487	0.658494
filtered_GCST90451286_Ratio_of_triglycerides_to_phosphoglycerides	MS severity	rs7108615	11	30276262	C	T	0.378219	0.742927	0.00401169	0.742928
filtered_GCST90451286_Ratio_of_triglycerides_to_phosphoglycerides	MS severity	rs1765134	11	30354497	T	C	0.611136	0.530765	-0.0079194	0.530766
filtered_GCST90451286_Ratio_of_triglycerides_to_phosphoglycerides	MS severity	rs59227842	11	43670873	G	A	1.41893	0.244077	0.0147599	0.244075	,HSD17B12
filtered_GCST90451286_Ratio_of_triglycerides_to_phosphoglycerides	MS severity	rs901746	11	47238768	G	A	0.0579176	0.909254	-0.0014321	0.909253	,DDB2,MADD
filtered_GCST90451286_Ratio_of_triglycerides_to_phosphoglycerides	MS severity	rs10769255	11	47345820	T	C	0.739233	0.2334	-0.0180327	0.2334	,MYBPC3,Intergenic
filtered_GCST90451286_Ratio_of_triglycerides_to_phosphoglycerides	MS severity	rs12787646	11	47648113	C	T	0.96394	0.230914	0.0144324	0.230916	MTCH2,
filtered_GCST90451286_Ratio_of_triglycerides_to_phosphoglycerides	MS severity	rs11227434	11	56177775	T	G	0.582757	0.658977	-0.0078736	0.658977
filtered_GCST90451286_Ratio_of_triglycerides_to_phosphoglycerides	MS severity	rs1970719	11	56402764	T	C	0.569257	0.650153	0.00813668	0.650153
filtered_GCST90451286_Ratio_of_triglycerides_to_phosphoglycerides	MS severity	rs11229003	11	57340817	A	G	1.8432	0.0780521	0.0321966	0.0780517
filtered_GCST90451286_Ratio_of_triglycerides_to_phosphoglycerides	MS severity	rs4938863	11	57359234	G	A	1.15602	0.312031	-0.0166453	0.312034
filtered_GCST90451286_Ratio_of_triglycerides_to_phosphoglycerides	MS severity	rs174528	11	61776027	C	T	0.305605	0.0905456	0.0201932	0.0905462	,MYRF,FADS2,FADS1,FADS2
filtered_GCST90451286_Ratio_of_triglycerides_to_phosphoglycerides	MS severity	rs11231704	11	64130710	T	C	0.333118	0.784457	-0.0031624	0.784458
filtered_GCST90451286_Ratio_of_triglycerides_to_phosphoglycerides	MS severity	rs35169799	11	64263769	T	C	-0.778442	0.146257	-0.0341986	0.146258	PLCB3,,NA
filtered_GCST90451286_Ratio_of_triglycerides_to_phosphoglycerides	MS severity	rs11227260	11	65693687	T	G	-0.842854	0.351852	-0.0111427	0.351851	KAT5
filtered_GCST90451286_Ratio_of_triglycerides_to_phosphoglycerides	MS severity	rs642803	11	65793149	T	C	0.415953	0.60679	-0.0059286	0.606791	,Intergenic,OVOL1,OVOL1,LTBP3
filtered_GCST90451286_Ratio_of_triglycerides_to_phosphoglycerides	MS severity	rs11228377	11	68835878	C	T	-0.371386	0.548804	0.00694492	0.548803	,CPT1A
filtered_GCST90451286_Ratio_of_triglycerides_to_phosphoglycerides	MS severity	rs11236519	11	75747970	T	C	-1.4839	0.065956	-0.0348118	0.0659564
filtered_GCST90451286_Ratio_of_triglycerides_to_phosphoglycerides	MS severity	rs7113559	11	78494657	G	T	-1.71939	0.150046	-0.0207943	0.150046
filtered_GCST90451286_Ratio_of_triglycerides_to_phosphoglycerides	MS severity	rs7930161	11	78557832	A	C	-1.4228	0.222187	-0.0178873	0.222187	NARS2,RP11-843A23.1
filtered_GCST90451286_Ratio_of_triglycerides_to_phosphoglycerides	MS severity	rs6589112	11	110101204	C	T	0.0944343	0.937531	0.00100667	0.937531
filtered_GCST90451286_Ratio_of_triglycerides_to_phosphoglycerides	MS severity	rs4938294	11	116644703	T	C	-0.0970076	0.885754	0.002148	0.885755
filtered_GCST90451286_Ratio_of_triglycerides_to_phosphoglycerides	MS severity	rs567599	11	116651848	T	G	-0.235713	0.15875	-0.0267228	0.15875
filtered_GCST90451286_Ratio_of_triglycerides_to_phosphoglycerides	MS severity	rs61905066	11	116700892	G	A	0.0859662	0.578923	0.0130777	0.578924
filtered_GCST90451286_Ratio_of_triglycerides_to_phosphoglycerides	MS severity	rs12274146	11	116734360	A	G	-0.121934	0.347542	-0.0215365	0.347544
filtered_GCST90451286_Ratio_of_triglycerides_to_phosphoglycerides	MS severity	rs9804646	11	116794363	T	C	0.27317	0.515292	-0.0135887	0.515292
filtered_GCST90451286_Ratio_of_triglycerides_to_phosphoglycerides	MS severity	rs7114963	11	117005267	C	T	0.165584	0.351554	-0.0167675	0.351555
filtered_GCST90451286_Ratio_of_triglycerides_to_phosphoglycerides	MS severity	rs676134	11	117309175	T	C	0.289382	0.646353	-0.0055768	0.646351
filtered_GCST90451286_Ratio_of_triglycerides_to_phosphoglycerides	MS severity	rs10849483	12	6526208	A	G	0.0519986	0.96847	0.00053851	0.96847
filtered_GCST90451286_Ratio_of_triglycerides_to_phosphoglycerides	MS severity	rs11045171	12	20317265	G	A	-1.5365	0.00256868	0.0443179	0.00256868	,PDE3A,intergenic
filtered_GCST90451286_Ratio_of_triglycerides_to_phosphoglycerides	MS severity	rs11045182	12	20342724	T	G	-1.04751	0.204714	0.015719	0.204716
filtered_GCST90451286_Ratio_of_triglycerides_to_phosphoglycerides	MS severity	rs11045237	12	20426149	C	A	-1.5632	0.10832	0.0224676	0.108319
filtered_GCST90451286_Ratio_of_triglycerides_to_phosphoglycerides	MS severity	rs2046032	12	21194264	A	G	-1.97287	0.0978824	0.0191102	0.0978812
filtered_GCST90451286_Ratio_of_triglycerides_to_phosphoglycerides	MS severity	rs11048470	12	26334350	T	G	-2.34575	0.071432	-0.0232789	0.0714318	SSPN,ITPR2,ITPR2,SSPN
filtered_GCST90451286_Ratio_of_triglycerides_to_phosphoglycerides	MS severity	rs4459397	12	33584448	C	T	-2.04801	0.102934	0.0195951	0.102933
filtered_GCST90451286_Ratio_of_triglycerides_to_phosphoglycerides	MS severity	rs35115	12	45855644	C	T	-0.739849	0.478406	0.00830355	0.478407
filtered_GCST90451286_Ratio_of_triglycerides_to_phosphoglycerides	MS severity	rs7486393	12	53259101	T	C	-0.406248	0.753486	-0.0037811	0.753485
filtered_GCST90451286_Ratio_of_triglycerides_to_phosphoglycerides	MS severity	rs10783790	12	56537494	T	C	1.0507	0.358185	0.0109055	0.358184
filtered_GCST90451286_Ratio_of_triglycerides_to_phosphoglycerides	MS severity	rs3741414	12	57450266	T	C	-0.0061294	0.990281	0.00016628	0.990281	,R3HDM2,INHBC,INHBC,INHBE
filtered_GCST90451286_Ratio_of_triglycerides_to_phosphoglycerides	MS severity	rs73131829	12	62194853	G	A	-0.86754	0.482772	0.0130969	0.482773
filtered_GCST90451286_Ratio_of_triglycerides_to_phosphoglycerides	MS severity	rs11615693	12	62299854	T	C	-1.9603	0.104674	0.0298264	0.104674
filtered_GCST90451286_Ratio_of_triglycerides_to_phosphoglycerides	MS severity	rs1598543	12	69294977	T	G	-0.31808	0.807406	0.00290354	0.807407
filtered_GCST90451286_Ratio_of_triglycerides_to_phosphoglycerides	MS severity	rs1670737	12	69381097	A	G	-1.22321	0.271079	0.0129895	0.27108
filtered_GCST90451286_Ratio_of_triglycerides_to_phosphoglycerides	MS severity	rs2137537	12	70719307	C	T	0.240395	0.810045	0.00294994	0.810044	,PTPRR
filtered_GCST90451286_Ratio_of_triglycerides_to_phosphoglycerides	MS severity	rs6581985	12	71005291	G	A	1.9426	0.148763	-0.0179392	0.148762
filtered_GCST90451286_Ratio_of_triglycerides_to_phosphoglycerides	MS severity	rs1165683	12	103933648	A	G	0.798776	0.521593	-0.0108981	0.521592
filtered_GCST90451286_Ratio_of_triglycerides_to_phosphoglycerides	MS severity	rs10467029	12	106684670	T	C	-0.555776	0.440885	-0.0092659	0.440884
filtered_GCST90451286_Ratio_of_triglycerides_to_phosphoglycerides	MS severity	rs6539283	12	106829211	T	C	-0.42469	0.532974	-0.007367	0.532976
filtered_GCST90451286_Ratio_of_triglycerides_to_phosphoglycerides	MS severity	rs10746077	12	107047774	G	A	0.517085	0.649037	0.00539863	0.649037
filtered_GCST90451286_Ratio_of_triglycerides_to_phosphoglycerides	MS severity	rs4767003	12	112753113	C	T	0.120666	0.921773	-0.001147	0.921772
filtered_GCST90451286_Ratio_of_triglycerides_to_phosphoglycerides	MS severity	rs11065363	12	120950695	T	C	0.531196	0.643721	0.00728174	0.64372
filtered_GCST90451286_Ratio_of_triglycerides_to_phosphoglycerides	MS severity	rs745327	12	122018618	C	T	-1.06258	0.329568	-0.0118292	0.329565
filtered_GCST90451286_Ratio_of_triglycerides_to_phosphoglycerides	MS severity	rs10773000	12	123251537	T	G	-0.587675	0.36301	0.0110339	0.363006	,C12orf65
filtered_GCST90451286_Ratio_of_triglycerides_to_phosphoglycerides	MS severity	rs6633	12	123261262	T	G	-0.142486	0.880154	0.00208577	0.880155
filtered_GCST90451286_Ratio_of_triglycerides_to_phosphoglycerides	MS severity	rs7133378	12	123924955	A	G	0.0436979	0.902789	-0.0015003	0.902789	,DNAH10,CCDC92,CCDC92,DNAH10,DNAH10,CCDC92-DNAH10,NA,CCDC92
filtered_GCST90451286_Ratio_of_triglycerides_to_phosphoglycerides	MS severity	rs11057424	12	124043971	G	T	-0.0510701	0.964149	0.0007315	0.964149
filtered_GCST90451286_Ratio_of_triglycerides_to_phosphoglycerides	MS severity	rs11057450	12	124100790	A	G	-0.0484414	0.935808	0.00098064	0.935808	FAM101A,
filtered_GCST90451286_Ratio_of_triglycerides_to_phosphoglycerides	MS severity	rs9552932	13	23349754	G	A	0.378592	0.687464	-0.0047047	0.687465
filtered_GCST90451286_Ratio_of_triglycerides_to_phosphoglycerides	MS severity	rs9553568	13	25249781	T	C	0.282393	0.821906	0.00359258	0.821906
filtered_GCST90451286_Ratio_of_triglycerides_to_phosphoglycerides	MS severity	rs7321331	13	30441001	A	G	1.32366	0.302428	0.0139628	0.302428
filtered_GCST90451286_Ratio_of_triglycerides_to_phosphoglycerides	MS severity	rs9316447	13	49413823	A	G	-2.46652	0.0615734	-0.0230069	0.0615733
filtered_GCST90451286_Ratio_of_triglycerides_to_phosphoglycerides	MS severity	rs4942933	13	50633205	C	T	-0.38696	0.704121	-0.0044124	0.704122
filtered_GCST90451286_Ratio_of_triglycerides_to_phosphoglycerides	MS severity	rs9561643	13	94600877	C	A	-1.13426	0.258008	-0.0142036	0.258007	GPR180,
filtered_GCST90451286_Ratio_of_triglycerides_to_phosphoglycerides	MS severity	rs3809366	13	98578012	T	C	0.450058	0.728326	0.00437613	0.728327
filtered_GCST90451286_Ratio_of_triglycerides_to_phosphoglycerides	MS severity	rs7140110	13	113841051	C	T	0.55649	0.344596	0.0121557	0.344596	,GAS6,GAS6-AS1
filtered_GCST90451286_Ratio_of_triglycerides_to_phosphoglycerides	MS severity	rs71413977	14	23263853	C	T	0.579355	0.649298	-0.0068527	0.649297
filtered_GCST90451286_Ratio_of_triglycerides_to_phosphoglycerides	MS severity	rs34706081	14	51808809	T	C	-1.46667	0.255087	0.0199896	0.255087	RP11-280K24.4
filtered_GCST90451286_Ratio_of_triglycerides_to_phosphoglycerides	MS severity	rs6572807	14	52013903	G	A	-2.236	0.0623636	-0.0245511	0.0623633	NID2,
filtered_GCST90451286_Ratio_of_triglycerides_to_phosphoglycerides	MS severity	rs35372182	14	63769439	G	A	0.751901	0.469886	0.0111143	0.469887	,SGPP1,SGPP1,SYNE2
filtered_GCST90451286_Ratio_of_triglycerides_to_phosphoglycerides	MS severity	rs36028293	14	68509342	A	G	-1.72035	0.207557	-0.0169546	0.207555
filtered_GCST90451286_Ratio_of_triglycerides_to_phosphoglycerides	MS severity	rs17105232	14	77051959	A	G	-2.64456	0.00806	-0.0347276	0.00805981	C14orf4,KIAA1737,
filtered_GCST90451286_Ratio_of_triglycerides_to_phosphoglycerides	MS severity	rs61995406	14	79210144	A	C	0.189394	0.885684	-0.0024613	0.885684
filtered_GCST90451286_Ratio_of_triglycerides_to_phosphoglycerides	MS severity	rs4904550	14	89338512	A	G	-0.571197	0.621334	0.0072012	0.621333
filtered_GCST90451286_Ratio_of_triglycerides_to_phosphoglycerides	MS severity	rs7170463	15	41596720	G	A	1.12587	0.191283	-0.0163711	0.191281	,TYRO3
filtered_GCST90451286_Ratio_of_triglycerides_to_phosphoglycerides	MS severity	rs7174819	15	44223666	T	C	0.0555084	0.901819	0.00283315	0.901818
filtered_GCST90451286_Ratio_of_triglycerides_to_phosphoglycerides	MS severity	rs2957573	15	57020301	G	T	0.797468	0.559371	-0.0082289	0.559372
filtered_GCST90451286_Ratio_of_triglycerides_to_phosphoglycerides	MS severity	rs10468017	15	58386313	T	C	-0.582931	0.131171	0.0190194	0.131172	,LIPC,ALDH1A2
filtered_GCST90451286_Ratio_of_triglycerides_to_phosphoglycerides	MS severity	rs633695	15	58433640	G	A	0.243333	0.692255	-0.0051167	0.692254	,LIPC
filtered_GCST90451286_Ratio_of_triglycerides_to_phosphoglycerides	MS severity	rs11637386	15	61621685	A	G	-0.54907	0.645275	-0.0058741	0.645274
filtered_GCST90451286_Ratio_of_triglycerides_to_phosphoglycerides	MS severity	rs17184382	15	63500287	C	A	-0.707749	0.188239	0.0156731	0.188241	,USP3
filtered_GCST90451286_Ratio_of_triglycerides_to_phosphoglycerides	MS severity	rs10152687	15	63825790	T	G	-0.278746	0.760155	0.00356432	0.760154
filtered_GCST90451286_Ratio_of_triglycerides_to_phosphoglycerides	MS severity	rs12901503	15	77526714	G	A	0.465306	0.698912	0.00488222	0.698912
filtered_GCST90451286_Ratio_of_triglycerides_to_phosphoglycerides	MS severity	rs1037117	15	101528455	A	G	1.01862	0.412192	0.0107182	0.412193	PCSK6,,TM2D3
filtered_GCST90451286_Ratio_of_triglycerides_to_phosphoglycerides	MS severity	rs5029140	16	937972	T	C	-0.756679	0.464686	0.00863938	0.464685
filtered_GCST90451286_Ratio_of_triglycerides_to_phosphoglycerides	MS severity	rs6500619	16	4593451	A	G	-2.05809	0.0904555	0.0241029	0.0904549
filtered_GCST90451286_Ratio_of_triglycerides_to_phosphoglycerides	MS severity	rs12928099	16	15056648	A	C	-0.431715	0.322532	0.0124526	0.322535	,PDXDC1,intergenic
filtered_GCST90451286_Ratio_of_triglycerides_to_phosphoglycerides	MS severity	rs9925964	16	31118574	G	A	-0.523932	0.553846	0.00697704	0.553847	MYST1,,KAT8
filtered_GCST90451286_Ratio_of_triglycerides_to_phosphoglycerides	MS severity	rs1436424	16	56861122	T	G	-1.33912	0.0942197	0.0195815	0.094219
filtered_GCST90451286_Ratio_of_triglycerides_to_phosphoglycerides	MS severity	rs17231506	16	56960616	T	C	0.0239377	0.893699	-0.0016556	0.893699	,CETP
filtered_GCST90451286_Ratio_of_triglycerides_to_phosphoglycerides	MS severity	rs12720926	16	56965006	G	A	-0.168587	0.40409	0.0097152	0.404091	,CETP
filtered_GCST90451286_Ratio_of_triglycerides_to_phosphoglycerides	MS severity	rs8051360	16	57084555	G	A	-1.38417	0.321615	-0.0267744	0.321614
filtered_GCST90451286_Ratio_of_triglycerides_to_phosphoglycerides	MS severity	rs9888986	16	68263325	A	G	-0.397288	0.690721	0.0071664	0.690721
filtered_GCST90451286_Ratio_of_triglycerides_to_phosphoglycerides	MS severity	rs244415	16	69632780	A	G	-0.0709388	0.924238	0.00111332	0.924238	,NFAT5
filtered_GCST90451286_Ratio_of_triglycerides_to_phosphoglycerides	MS severity	rs12933482	16	72155705	G	A	-0.0568095	0.937673	-0.0015077	0.937673
filtered_GCST90451286_Ratio_of_triglycerides_to_phosphoglycerides	MS severity	rs12928588	16	81548995	A	G	0.276449	0.822261	0.00259468	0.822261
filtered_GCST90451286_Ratio_of_triglycerides_to_phosphoglycerides	MS severity	rs56078619	16	85215578	G	A	0.016664	0.986088	-0.0002485	0.986088	CTC-786C10.1
filtered_GCST90451286_Ratio_of_triglycerides_to_phosphoglycerides	MS severity	rs2070863	17	1745208	T	C	-0.195467	0.838109	-0.0030542	0.838109	,SERPINF2
filtered_GCST90451286_Ratio_of_triglycerides_to_phosphoglycerides	MS severity	rs11651783	17	7544593	T	C	0.483432	0.598996	0.00722736	0.598996
filtered_GCST90451286_Ratio_of_triglycerides_to_phosphoglycerides	MS severity	rs7215055	17	17555039	G	A	-0.129276	0.847589	-0.0046865	0.847589	PEMT,
filtered_GCST90451286_Ratio_of_triglycerides_to_phosphoglycerides	MS severity	rs62070730	17	36517854	C	T	-0.756345	0.492059	0.00809811	0.492061
filtered_GCST90451286_Ratio_of_triglycerides_to_phosphoglycerides	MS severity	rs55999482	17	42767435	A	C	-0.119701	0.90782	0.00156357	0.90782	RAMP2
filtered_GCST90451286_Ratio_of_triglycerides_to_phosphoglycerides	MS severity	rs231492	17	43901388	T	G	-0.0783294	0.84143	-0.0042961	0.84143
filtered_GCST90451286_Ratio_of_triglycerides_to_phosphoglycerides	MS severity	rs3852830	17	43927667	T	C	0.399813	0.735524	-0.008918	0.735524
filtered_GCST90451286_Ratio_of_triglycerides_to_phosphoglycerides	MS severity	rs62062285	17	46018295	G	T	-1.59543	0.207949	-0.0175813	0.207949	MAPT
filtered_GCST90451286_Ratio_of_triglycerides_to_phosphoglycerides	MS severity	rs62060796	17	46065663	T	G	-1.58195	0.213612	-0.0174382	0.213613
filtered_GCST90451286_Ratio_of_triglycerides_to_phosphoglycerides	MS severity	rs10445377	17	48136806	T	C	-1.06822	0.341702	-0.0112027	0.341698
filtered_GCST90451286_Ratio_of_triglycerides_to_phosphoglycerides	MS severity	rs66683298	17	48200386	C	T	-1.13954	0.30767	-0.0120346	0.307674
filtered_GCST90451286_Ratio_of_triglycerides_to_phosphoglycerides	MS severity	rs12185242	17	49329709	C	A	-1.19894	0.0940358	-0.0195536	0.0940366	,ZNF652
filtered_GCST90451286_Ratio_of_triglycerides_to_phosphoglycerides	MS severity	rs12601793	17	59560654	C	T	1.75925	0.13963	0.0333436	0.13963
filtered_GCST90451286_Ratio_of_triglycerides_to_phosphoglycerides	MS severity	rs16958979	17	66227741	T	C	0.0949465	0.887043	-0.0031384	0.887043
filtered_GCST90451286_Ratio_of_triglycerides_to_phosphoglycerides	MS severity	rs4790908	17	67856791	G	T	0.453667	0.582407	0.00793659	0.582406
filtered_GCST90451286_Ratio_of_triglycerides_to_phosphoglycerides	MS severity	rs60856912	17	67896227	T	G	1.10546	0.189697	0.0205751	0.189699	,BPTF
filtered_GCST90451286_Ratio_of_triglycerides_to_phosphoglycerides	MS severity	rs12600941	17	67922691	G	A	0.433965	0.607784	0.00741646	0.607784
filtered_GCST90451286_Ratio_of_triglycerides_to_phosphoglycerides	MS severity	rs34931250	17	68883786	T	C	0.082991	0.915265	0.00260625	0.915265	,ABCA8
filtered_GCST90451286_Ratio_of_triglycerides_to_phosphoglycerides	MS severity	rs1373068	17	68905074	G	T	-0.491024	0.604649	-0.0064698	0.604648
filtered_GCST90451286_Ratio_of_triglycerides_to_phosphoglycerides	MS severity	rs4969141	17	78395572	T	C	-0.105666	0.857469	0.00218386	0.857469	PGS1,
filtered_GCST90451286_Ratio_of_triglycerides_to_phosphoglycerides	MS severity	rs7218605	17	78815721	T	C	-1.68348	0.124489	0.0176998	0.124489	USP36
filtered_GCST90451286_Ratio_of_triglycerides_to_phosphoglycerides	MS severity	rs28672219	18	22310572	A	C	0.952809	0.285547	0.0125826	0.285545
filtered_GCST90451286_Ratio_of_triglycerides_to_phosphoglycerides	MS severity	rs891387	18	23523945	C	T	-0.0636624	0.940357	0.00087116	0.940357	,NA
filtered_GCST90451286_Ratio_of_triglycerides_to_phosphoglycerides	MS severity	rs1518148	18	43153213	C	T	-0.446073	0.7189	0.00424979	0.718901
filtered_GCST90451286_Ratio_of_triglycerides_to_phosphoglycerides	MS severity	rs604003	18	44913942	A	C	0.342008	0.789533	-0.0046344	0.789532
filtered_GCST90451286_Ratio_of_triglycerides_to_phosphoglycerides	MS severity	rs4939883	18	49640844	C	T	0.3619	0.545121	-0.0091915	0.545121	,LIPG
filtered_GCST90451286_Ratio_of_triglycerides_to_phosphoglycerides	MS severity	rs12970134	18	60217517	A	G	1.13566	0.0539252	0.024809	0.0539244	,MC4R
filtered_GCST90451286_Ratio_of_triglycerides_to_phosphoglycerides	MS severity	rs11660069	18	60218180	G	A	1.1437	0.0541585	0.0249228	0.0541595
filtered_GCST90451286_Ratio_of_triglycerides_to_phosphoglycerides	MS severity	rs477181	18	60228805	T	G	1.71573	0.0334172	0.0258875	0.0334181	,RPS3AP49,MC4R
filtered_GCST90451286_Ratio_of_triglycerides_to_phosphoglycerides	MS severity	rs17175643	18	60229509	T	C	1.15914	0.0529592	0.0250985	0.0529591	,ENSG00000267620
filtered_GCST90451286_Ratio_of_triglycerides_to_phosphoglycerides	MS severity	rs752720	18	60248736	C	T	0.00052672	0.999582	6.23099e-06	0.999582
filtered_GCST90451286_Ratio_of_triglycerides_to_phosphoglycerides	MS severity	rs17066856	18	60382423	C	T	0.953138	0.409588	-0.016377	0.409589
filtered_GCST90451286_Ratio_of_triglycerides_to_phosphoglycerides	MS severity	rs2967618	19	8405079	T	C	0.472309	0.619781	0.00570932	0.619781
filtered_GCST90451286_Ratio_of_triglycerides_to_phosphoglycerides	MS severity	rs4804311	19	8550705	G	A	0.13926	0.756283	-0.0066108	0.756283	MYO1F,
filtered_GCST90451286_Ratio_of_triglycerides_to_phosphoglycerides	MS severity	rs7260306	19	11160874	T	G	0.185811	0.878736	-0.001794	0.878736	KANK2,
filtered_GCST90451286_Ratio_of_triglycerides_to_phosphoglycerides	MS severity	rs10406522	19	11230959	C	T	-1.24151	0.353305	-0.0140092	0.353305	DOCK6,
filtered_GCST90451286_Ratio_of_triglycerides_to_phosphoglycerides	MS severity	rs2238643	19	15188837	C	T	0.686276	0.574559	0.00721228	0.574558	NOTCH3
filtered_GCST90451286_Ratio_of_triglycerides_to_phosphoglycerides	MS severity	rs3761077	19	19215154	T	G	0.542951	0.30905	-0.0192435	0.30905
filtered_GCST90451286_Ratio_of_triglycerides_to_phosphoglycerides	MS severity	rs58542926	19	19268740	T	C	0.73388	0.019658	-0.052028	0.019658	,TM6SF2,CILP2,SUGP1,AC138430.4,TM6SF2
filtered_GCST90451286_Ratio_of_triglycerides_to_phosphoglycerides	MS severity	rs2082421	19	19495455	T	C	0.4093	0.456504	-0.0089741	0.456506
filtered_GCST90451286_Ratio_of_triglycerides_to_phosphoglycerides	MS severity	rs741445	19	32345686	T	G	0.0593594	0.96444	-0.0005533	0.96444
filtered_GCST90451286_Ratio_of_triglycerides_to_phosphoglycerides	MS severity	rs4805885	19	33415217	C	T	-0.224419	0.701124	0.00454761	0.701124	,PEPD
filtered_GCST90451286_Ratio_of_triglycerides_to_phosphoglycerides	MS severity	rs55927900	19	33597285	A	G	-0.338518	0.746924	-0.0045463	0.746924
filtered_GCST90451286_Ratio_of_triglycerides_to_phosphoglycerides	MS severity	rs874296	19	33616735	C	T	-0.38796	0.745663	-0.0038341	0.745662
filtered_GCST90451286_Ratio_of_triglycerides_to_phosphoglycerides	MS severity	rs11672399	19	44873841	A	C	0.0840448	0.88626	-0.0031461	0.88626
filtered_GCST90451286_Ratio_of_triglycerides_to_phosphoglycerides	MS severity	rs34878901	19	44899220	T	C	2.14331	0.0480671	-0.0232277	0.0480668
filtered_GCST90451286_Ratio_of_triglycerides_to_phosphoglycerides	MS severity	rs7256200	19	44912678	T	G	1.59617	0.0283003	0.0406164	0.0283006	,APOE,APOC1
filtered_GCST90451286_Ratio_of_triglycerides_to_phosphoglycerides	MS severity	rs5117	19	44915533	C	T	0.35951	0.0541873	0.0265371	0.0541877	,APOE,APOC1,NECTIN2
filtered_GCST90451286_Ratio_of_triglycerides_to_phosphoglycerides	MS severity	rs10404142	19	45657440	A	C	1.50548	0.120267	0.0195159	0.120268
filtered_GCST90451286_Ratio_of_triglycerides_to_phosphoglycerides	MS severity	rs2161456	19	55605549	T	C	-0.213786	0.806458	-0.0038803	0.806459
filtered_GCST90451286_Ratio_of_triglycerides_to_phosphoglycerides	MS severity	rs6131519	20	1447922	T	C	-2.167	0.0813809	0.0202479	0.0813802
filtered_GCST90451286_Ratio_of_triglycerides_to_phosphoglycerides	MS severity	rs67611724	20	33720469	T	C	0.251459	0.805152	0.00407637	0.805152
filtered_GCST90451286_Ratio_of_triglycerides_to_phosphoglycerides	MS severity	rs6087577	20	34367617	G	A	-0.80102	0.460974	0.00846902	0.460975
filtered_GCST90451286_Ratio_of_triglycerides_to_phosphoglycerides	MS severity	rs8119358	20	40534791	C	T	-0.835102	0.384844	0.011015	0.384844
filtered_GCST90451286_Ratio_of_triglycerides_to_phosphoglycerides	MS severity	rs2743389	20	45345097	T	G	-0.277592	0.812511	0.00277313	0.812511
filtered_GCST90451286_Ratio_of_triglycerides_to_phosphoglycerides	MS severity	rs719996	20	45572129	G	A	-0.836336	0.469673	0.00842207	0.469674
filtered_GCST90451286_Ratio_of_triglycerides_to_phosphoglycerides	MS severity	rs3843763	20	45919554	T	C	-0.145752	0.815065	0.00297522	0.815065	,PLTP
filtered_GCST90451286_Ratio_of_triglycerides_to_phosphoglycerides	MS severity	rs6065906	20	45925376	C	T	0.145687	0.64326	0.00694292	0.64326	,PLTP,PLTP,PCIF1
filtered_GCST90451286_Ratio_of_triglycerides_to_phosphoglycerides	MS severity	rs1211644	20	46964203	C	T	-0.368237	0.676559	0.00562637	0.676559	,EYA2
filtered_GCST90451286_Ratio_of_triglycerides_to_phosphoglycerides	MS severity	rs17411842	20	57551906	C	A	0.955623	0.358439	0.0146518	0.358438
filtered_GCST90451286_Ratio_of_triglycerides_to_phosphoglycerides	MS severity	rs4337532	20	64083736	A	G	0.132083	0.891905	-0.0015973	0.891905
filtered_GCST90451286_Ratio_of_triglycerides_to_phosphoglycerides	MS severity	rs7280197	21	15043411	C	T	0.43534	0.695935	0.00475683	0.695934
filtered_GCST90451286_Ratio_of_triglycerides_to_phosphoglycerides	MS severity	rs2823308	21	15495288	T	G	-0.721611	0.563647	-0.0083089	0.563648
filtered_GCST90451286_Ratio_of_triglycerides_to_phosphoglycerides	MS severity	rs62223042	21	39311814	G	A	1.85186	0.124763	0.0188717	0.124763
filtered_GCST90451286_Ratio_of_triglycerides_to_phosphoglycerides	MS severity	rs2150439	21	45215051	T	C	-1.56609	0.164251	-0.0167006	0.164251
filtered_GCST90451286_Ratio_of_triglycerides_to_phosphoglycerides	MS severity	rs4822457	22	23921287	T	C	-1.14141	0.374445	0.010428	0.374445
filtered_GCST90451286_Ratio_of_triglycerides_to_phosphoglycerides	MS severity	rs134551	22	28411637	T	C	2.64484	0.0170435	-0.0299285	0.0170441	TTC28,
filtered_GCST90451286_Ratio_of_triglycerides_to_phosphoglycerides	MS severity	rs2267375	22	38205224	T	G	0.198712	0.714226	0.0043306	0.714225	,PLA2G6,MAFF,MAFF
filtered_GCST90451286_Ratio_of_triglycerides_to_phosphoglycerides	MS severity	rs138710	22	38743338	G	A	-0.665626	0.475021	-0.0092905	0.475023
filtered_GCST90451286_Ratio_of_triglycerides_to_phosphoglycerides	MS severity	rs9626823	22	46249251	A	G	0.905251	0.318139	0.0186852	0.31814
filtered_GCST90451287_Total_concentration_of_branched-chain_amino_acids_(leucine_+_isoleucine_+_valine)	MS severity	rs4648727	1	1844830	A	C	2.08004	0.0830593	-0.0198731	0.0830593
filtered_GCST90451287_Total_concentration_of_branched-chain_amino_acids_(leucine_+_isoleucine_+_valine)	MS severity	rs57217461	1	26701425	T	G	1.22114	0.306862	0.0214406	0.306862
filtered_GCST90451287_Total_concentration_of_branched-chain_amino_acids_(leucine_+_isoleucine_+_valine)	MS severity	rs71514277	1	26707937	G	A	1.12566	0.341927	0.0199776	0.341928
filtered_GCST90451287_Total_concentration_of_branched-chain_amino_acids_(leucine_+_isoleucine_+_valine)	MS severity	rs2296175	1	39458726	A	G	-0.2072	0.847145	-0.0031145	0.847145
filtered_GCST90451287_Total_concentration_of_branched-chain_amino_acids_(leucine_+_isoleucine_+_valine)	MS severity	rs17398958	1	54606096	T	G	-1.04858	0.217491	0.0172463	0.21749	ACOT11
filtered_GCST90451287_Total_concentration_of_branched-chain_amino_acids_(leucine_+_isoleucine_+_valine)	MS severity	rs11166424	1	100288878	G	A	0.292121	0.681901	0.0068961	0.681901
filtered_GCST90451287_Total_concentration_of_branched-chain_amino_acids_(leucine_+_isoleucine_+_valine)	MS severity	rs407102	1	109303656	T	C	-0.505448	0.680652	0.00523518	0.680652	MYBPHL,
filtered_GCST90451287_Total_concentration_of_branched-chain_amino_acids_(leucine_+_isoleucine_+_valine)	MS severity	rs2013287	1	117637977	T	C	-0.929523	0.446661	-0.0095798	0.44666
filtered_GCST90451287_Total_concentration_of_branched-chain_amino_acids_(leucine_+_isoleucine_+_valine)	MS severity	rs2758615	1	156188576	C	T	0.47899	0.636051	0.0058524	0.63605
filtered_GCST90451287_Total_concentration_of_branched-chain_amino_acids_(leucine_+_isoleucine_+_valine)	MS severity	rs1052053	1	156232382	G	A	0.386526	0.726915	0.00420908	0.726915
filtered_GCST90451287_Total_concentration_of_branched-chain_amino_acids_(leucine_+_isoleucine_+_valine)	MS severity	rs17369123	1	172386701	T	C	0.373759	0.764399	0.00455459	0.764399
filtered_GCST90451287_Total_concentration_of_branched-chain_amino_acids_(leucine_+_isoleucine_+_valine)	MS severity	rs1431985	1	213974903	A	G	0.485719	0.675532	-0.0050763	0.675533
filtered_GCST90451287_Total_concentration_of_branched-chain_amino_acids_(leucine_+_isoleucine_+_valine)	MS severity	rs11118309	1	219464212	T	C	0.0398031	0.96095	0.0005748	0.96095
filtered_GCST90451287_Total_concentration_of_branched-chain_amino_acids_(leucine_+_isoleucine_+_valine)	MS severity	rs4323719	1	219504190	T	C	-0.683483	0.327928	-0.0113547	0.327928
filtered_GCST90451287_Total_concentration_of_branched-chain_amino_acids_(leucine_+_isoleucine_+_valine)	MS severity	rs3795797	1	228306737	T	C	0.566835	0.627825	0.00727209	0.627825
filtered_GCST90451287_Total_concentration_of_branched-chain_amino_acids_(leucine_+_isoleucine_+_valine)	MS severity	rs2449	1	236215849	C	A	1.6662	0.175995	0.0177809	0.175996
filtered_GCST90451287_Total_concentration_of_branched-chain_amino_acids_(leucine_+_isoleucine_+_valine)	MS severity	rs1260326	2	27508073	C	T	-0.328894	0.139489	0.0170662	0.13949	,GCKR,SNX17,GCKR,EIF2B4,SNX17,ZNF513,PPM1G,GCKR,FNDC4,GCKR,C2orf16,SNX17,ZNF513,KRTCAP3,FNDC4,PPM1G,IFT172,GCKR,NRBP1,ZNF512,KRTCAP3,FNDC4,IFT172,GCKR,PPM1G,NRBP1,C2orf16,GCKR,FNDC4,FNDC4,IFT172,GCKR,GCKR,AC005077.12,GCKR-FNDC4,FNDC4,GCKR
filtered_GCST90451287_Total_concentration_of_branched-chain_amino_acids_(leucine_+_isoleucine_+_valine)	MS severity	rs10199829	2	28380044	A	C	0.233861	0.846877	0.00232875	0.846877
filtered_GCST90451287_Total_concentration_of_branched-chain_amino_acids_(leucine_+_isoleucine_+_valine)	MS severity	rs17326656	2	48735152	T	G	-0.0315791	0.976288	-0.0004018	0.976288	STON1-GTF2A1L,LHCGR,,STON1-GTF2A1L,LHCGR,STON1-GTF2A1L,NA
filtered_GCST90451287_Total_concentration_of_branched-chain_amino_acids_(leucine_+_isoleucine_+_valine)	MS severity	rs17029654	2	64944389	G	A	-0.829781	0.195371	-0.0215421	0.19537
filtered_GCST90451287_Total_concentration_of_branched-chain_amino_acids_(leucine_+_isoleucine_+_valine)	MS severity	rs2160387	2	64993776	C	T	0.0354672	0.902354	0.00141304	0.902354	,SLC1A4
filtered_GCST90451287_Total_concentration_of_branched-chain_amino_acids_(leucine_+_isoleucine_+_valine)	MS severity	rs268136	2	65380409	T	C	-1.56633	0.185308	0.0153705	0.185308
filtered_GCST90451287_Total_concentration_of_branched-chain_amino_acids_(leucine_+_isoleucine_+_valine)	MS severity	rs2661795	2	65399672	T	C	-1.35482	0.263201	0.0131488	0.263205
filtered_GCST90451287_Total_concentration_of_branched-chain_amino_acids_(leucine_+_isoleucine_+_valine)	MS severity	rs418072	2	71174663	G	A	-2.09049	0.056298	-0.0261096	0.0562992	MPHOSPH10
filtered_GCST90451287_Total_concentration_of_branched-chain_amino_acids_(leucine_+_isoleucine_+_valine)	MS severity	rs17484848	2	111142983	C	T	-0.437123	0.640629	0.00884133	0.640629	BCL2L11
filtered_GCST90451287_Total_concentration_of_branched-chain_amino_acids_(leucine_+_isoleucine_+_valine)	MS severity	rs182549	2	135859184	T	C	-0.426822	0.67095	-0.0059805	0.670949	,MCM6,MCM6/LCT
filtered_GCST90451287_Total_concentration_of_branched-chain_amino_acids_(leucine_+_isoleucine_+_valine)	MS severity	rs36072605	2	141619328	T	C	-0.406513	0.723849	-0.0042732	0.72385
filtered_GCST90451287_Total_concentration_of_branched-chain_amino_acids_(leucine_+_isoleucine_+_valine)	MS severity	rs1220127	2	157643356	T	C	-1.82738	0.055691	-0.0278569	0.0556912
filtered_GCST90451287_Total_concentration_of_branched-chain_amino_acids_(leucine_+_isoleucine_+_valine)	MS severity	rs1128249	2	164672114	T	G	-1.27324	0.00910657	0.0303976	0.00910629	,COBLL1,GRB14,COBLL1,GRB14-COBLL1,GRB14
filtered_GCST90451287_Total_concentration_of_branched-chain_amino_acids_(leucine_+_isoleucine_+_valine)	MS severity	rs12692745	2	164740991	G	A	-0.838311	0.34452	0.0110958	0.344519
filtered_GCST90451287_Total_concentration_of_branched-chain_amino_acids_(leucine_+_isoleucine_+_valine)	MS severity	rs7425115	2	210388578	G	A	-0.866338	0.361347	0.010692	0.361351
filtered_GCST90451287_Total_concentration_of_branched-chain_amino_acids_(leucine_+_isoleucine_+_valine)	MS severity	rs10195342	2	210421006	C	T	-0.628616	0.539589	0.00714718	0.539589
filtered_GCST90451287_Total_concentration_of_branched-chain_amino_acids_(leucine_+_isoleucine_+_valine)	MS severity	rs1047891	2	210675783	A	C	-1.51778	0.0234268	0.0280023	0.0234271	,CPS1,LANCL1
filtered_GCST90451287_Total_concentration_of_branched-chain_amino_acids_(leucine_+_isoleucine_+_valine)	MS severity	rs10199231	2	226036038	G	T	0.885792	0.24645	-0.015885	0.246453
filtered_GCST90451287_Total_concentration_of_branched-chain_amino_acids_(leucine_+_isoleucine_+_valine)	MS severity	rs1024137	2	226231160	T	G	0.579628	0.218903	0.0147898	0.218903	,IRS1
filtered_GCST90451287_Total_concentration_of_branched-chain_amino_acids_(leucine_+_isoleucine_+_valine)	MS severity	rs2972145	2	226236593	C	T	0.528779	0.258903	0.013578	0.258904
filtered_GCST90451287_Total_concentration_of_branched-chain_amino_acids_(leucine_+_isoleucine_+_valine)	MS severity	rs2943655	2	226253134	C	T	-0.30026	0.652133	-0.0055154	0.652132
filtered_GCST90451287_Total_concentration_of_branched-chain_amino_acids_(leucine_+_isoleucine_+_valine)	MS severity	rs2713552	2	226316967	T	G	0.536637	0.277534	0.0131	0.277535
filtered_GCST90451287_Total_concentration_of_branched-chain_amino_acids_(leucine_+_isoleucine_+_valine)	MS severity	rs7590201	2	226327727	T	G	-0.0218102	0.976681	-0.0003418	0.976681	LOC646736,MIR5702
filtered_GCST90451287_Total_concentration_of_branched-chain_amino_acids_(leucine_+_isoleucine_+_valine)	MS severity	rs12629337	3	12257257	A	G	0.855423	0.472996	0.0123654	0.472995
filtered_GCST90451287_Total_concentration_of_branched-chain_amino_acids_(leucine_+_isoleucine_+_valine)	MS severity	rs1899951	3	12353341	T	C	-0.0375483	0.964379	0.00079447	0.964379	,PPARG
filtered_GCST90451287_Total_concentration_of_branched-chain_amino_acids_(leucine_+_isoleucine_+_valine)	MS severity	rs4858697	3	25075091	G	A	-0.368544	0.744216	-0.00382	0.744215	,LOC100129045,RARB,AC092422.1
filtered_GCST90451287_Total_concentration_of_branched-chain_amino_acids_(leucine_+_isoleucine_+_valine)	MS severity	rs12491584	3	29326220	C	T	-0.827064	0.462746	0.00889615	0.462745
filtered_GCST90451287_Total_concentration_of_branched-chain_amino_acids_(leucine_+_isoleucine_+_valine)	MS severity	rs13063979	3	131845897	G	T	0.850146	0.47893	0.00929728	0.47893	NA
filtered_GCST90451287_Total_concentration_of_branched-chain_amino_acids_(leucine_+_isoleucine_+_valine)	MS severity	rs1153871	3	136235757	C	T	0.211498	0.740035	0.00459407	0.740035
filtered_GCST90451287_Total_concentration_of_branched-chain_amino_acids_(leucine_+_isoleucine_+_valine)	MS severity	rs6808083	3	160453665	T	C	1.15242	0.311933	-0.0118458	0.311934
filtered_GCST90451287_Total_concentration_of_branched-chain_amino_acids_(leucine_+_isoleucine_+_valine)	MS severity	rs28366540	4	88174246	T	G	0.500828	0.3166	0.0115823	0.316599
filtered_GCST90451287_Total_concentration_of_branched-chain_amino_acids_(leucine_+_isoleucine_+_valine)	MS severity	rs11097184	4	88204159	C	T	1.19986	0.0751081	0.0212715	0.0751086
filtered_GCST90451287_Total_concentration_of_branched-chain_amino_acids_(leucine_+_isoleucine_+_valine)	MS severity	rs7655241	4	88292919	A	G	0.0476888	0.759999	0.00361874	0.759999
filtered_GCST90451287_Total_concentration_of_branched-chain_amino_acids_(leucine_+_isoleucine_+_valine)	MS severity	rs4956145	4	108009883	C	T	2.26647	0.0633588	-0.0415997	0.0633596	HADH
filtered_GCST90451287_Total_concentration_of_branched-chain_amino_acids_(leucine_+_isoleucine_+_valine)	MS severity	rs10009166	4	156698581	A	C	-0.571833	0.561382	0.00697894	0.561382
filtered_GCST90451287_Total_concentration_of_branched-chain_amino_acids_(leucine_+_isoleucine_+_valine)	MS severity	rs6822892	4	156813523	G	A	-0.623835	0.552196	0.00718895	0.552197	,PDGFC
filtered_GCST90451287_Total_concentration_of_branched-chain_amino_acids_(leucine_+_isoleucine_+_valine)	MS severity	rs10018912	4	185524265	G	A	1.25522	0.271736	0.0194723	0.271735
filtered_GCST90451287_Total_concentration_of_branched-chain_amino_acids_(leucine_+_isoleucine_+_valine)	MS severity	rs459193	5	56510924	G	A	0.909623	0.210226	0.0163592	0.210225	,C5orf67,AC022431.2,ANKRD55,MAP3K1,LOC101928448,ANKRD5,MAP3K1,ANKRD55-MAP3K1,intergenic,ANKRD55,MAP3K1
filtered_GCST90451287_Total_concentration_of_branched-chain_amino_acids_(leucine_+_isoleucine_+_valine)	MS severity	rs10066799	5	68412563	T	G	0.16717	0.889335	0.00181542	0.889335
filtered_GCST90451287_Total_concentration_of_branched-chain_amino_acids_(leucine_+_isoleucine_+_valine)	MS severity	rs10075612	5	68417378	T	G	0.177625	0.882723	0.00192531	0.882722
filtered_GCST90451287_Total_concentration_of_branched-chain_amino_acids_(leucine_+_isoleucine_+_valine)	MS severity	rs4976033	5	68418419	G	A	0.425837	0.674126	0.00490824	0.674125	,PIK3R1,MARVELD2
filtered_GCST90451287_Total_concentration_of_branched-chain_amino_acids_(leucine_+_isoleucine_+_valine)	MS severity	rs2367181	5	90919770	A	G	-2.71022	0.0136171	0.0316565	0.0136167
filtered_GCST90451287_Total_concentration_of_branched-chain_amino_acids_(leucine_+_isoleucine_+_valine)	MS severity	rs34266577	5	140168212	T	C	1.32171	0.256917	0.0163398	0.256919
filtered_GCST90451287_Total_concentration_of_branched-chain_amino_acids_(leucine_+_isoleucine_+_valine)	MS severity	rs10037298	5	140188111	G	T	1.26229	0.28252	0.0154949	0.282518
filtered_GCST90451287_Total_concentration_of_branched-chain_amino_acids_(leucine_+_isoleucine_+_valine)	MS severity	rs2963468	5	158576012	G	A	-1.9195	0.0515101	-0.0262643	0.05151	,EBF1
filtered_GCST90451287_Total_concentration_of_branched-chain_amino_acids_(leucine_+_isoleucine_+_valine)	MS severity	rs2714342	6	7254408	A	G	0.964422	0.40762	0.0138762	0.40762
filtered_GCST90451287_Total_concentration_of_branched-chain_amino_acids_(leucine_+_isoleucine_+_valine)	MS severity	rs6931514	6	20703721	G	A	0.579581	0.478768	0.00905607	0.478767	CDKAL1,
filtered_GCST90451287_Total_concentration_of_branched-chain_amino_acids_(leucine_+_isoleucine_+_valine)	MS severity	rs2523589	6	31359557	T	G	-2.02208	0.0785755	-0.0202406	0.0785752	,HLA-B,XXbac-BPG248L24.12
filtered_GCST90451287_Total_concentration_of_branched-chain_amino_acids_(leucine_+_isoleucine_+_valine)	MS severity	rs206920	6	34382022	G	A	-0.0592311	0.957906	0.00077321	0.957906	NUDT3,RPS10-NUDT3
filtered_GCST90451287_Total_concentration_of_branched-chain_amino_acids_(leucine_+_isoleucine_+_valine)	MS severity	rs2125738	6	43360012	G	A	0.688605	0.375301	0.0103549	0.375303
filtered_GCST90451287_Total_concentration_of_branched-chain_amino_acids_(leucine_+_isoleucine_+_valine)	MS severity	rs4714678	6	43374853	G	A	0.550833	0.477284	0.0082885	0.477282
filtered_GCST90451287_Total_concentration_of_branched-chain_amino_acids_(leucine_+_isoleucine_+_valine)	MS severity	rs2798642	6	108928762	C	T	-2.01698	0.00455585	0.0387587	0.00455585
filtered_GCST90451287_Total_concentration_of_branched-chain_amino_acids_(leucine_+_isoleucine_+_valine)	MS severity	rs6899723	6	109041546	G	T	-0.849509	0.331512	-0.0171109	0.331509
filtered_GCST90451287_Total_concentration_of_branched-chain_amino_acids_(leucine_+_isoleucine_+_valine)	MS severity	rs354531	6	111227730	T	C	-1.61435	0.171974	-0.0161172	0.171977
filtered_GCST90451287_Total_concentration_of_branched-chain_amino_acids_(leucine_+_isoleucine_+_valine)	MS severity	rs3204953	6	111307423	T	C	-0.162247	0.885522	0.00234419	0.885522	REV3L
filtered_GCST90451287_Total_concentration_of_branched-chain_amino_acids_(leucine_+_isoleucine_+_valine)	MS severity	rs1534217	6	117198346	C	T	-1.24013	0.234665	-0.0223629	0.234664
filtered_GCST90451287_Total_concentration_of_branched-chain_amino_acids_(leucine_+_isoleucine_+_valine)	MS severity	rs72959041	6	127133748	A	G	0.505222	0.609032	0.0134426	0.609033	,RSPO3,NA
filtered_GCST90451287_Total_concentration_of_branched-chain_amino_acids_(leucine_+_isoleucine_+_valine)	MS severity	rs2781626	6	131501939	A	G	1.3586	0.229636	-0.0164276	0.229635
filtered_GCST90451287_Total_concentration_of_branched-chain_amino_acids_(leucine_+_isoleucine_+_valine)	MS severity	rs2504921	6	160472974	G	T	0.990753	0.386788	0.0102959	0.386792	LPAL2
filtered_GCST90451287_Total_concentration_of_branched-chain_amino_acids_(leucine_+_isoleucine_+_valine)	MS severity	rs35274205	7	25912439	A	G	0.786608	0.441827	0.0101795	0.441828	CTD-2227E11.1,
filtered_GCST90451287_Total_concentration_of_branched-chain_amino_acids_(leucine_+_isoleucine_+_valine)	MS severity	rs2300414	7	44643339	A	G	1.21703	0.31114	0.0229592	0.311141
filtered_GCST90451287_Total_concentration_of_branched-chain_amino_acids_(leucine_+_isoleucine_+_valine)	MS severity	rs17145750	7	73612048	T	C	-0.705639	0.316316	0.0160276	0.316315	MLXIPL,
filtered_GCST90451287_Total_concentration_of_branched-chain_amino_acids_(leucine_+_isoleucine_+_valine)	MS severity	rs12112877	7	107300879	C	T	0.554156	0.508061	-0.00851	0.508059
filtered_GCST90451287_Total_concentration_of_branched-chain_amino_acids_(leucine_+_isoleucine_+_valine)	MS severity	rs4730245	7	107446849	T	C	0.506118	0.553467	-0.0075867	0.553468
filtered_GCST90451287_Total_concentration_of_branched-chain_amino_acids_(leucine_+_isoleucine_+_valine)	MS severity	rs10235019	7	107836995	T	G	1.62936	0.155542	-0.0165773	0.155542
filtered_GCST90451287_Total_concentration_of_branched-chain_amino_acids_(leucine_+_isoleucine_+_valine)	MS severity	rs13234982	7	107837916	A	G	1.52536	0.10672	-0.0188213	0.10672
filtered_GCST90451287_Total_concentration_of_branched-chain_amino_acids_(leucine_+_isoleucine_+_valine)	MS severity	rs4624945	7	140676771	C	A	0.246618	0.812293	-0.0042324	0.812292
filtered_GCST90451287_Total_concentration_of_branched-chain_amino_acids_(leucine_+_isoleucine_+_valine)	MS severity	rs61202892	8	17065269	T	C	-1.31827	0.230572	0.023658	0.230571
filtered_GCST90451287_Total_concentration_of_branched-chain_amino_acids_(leucine_+_isoleucine_+_valine)	MS severity	rs10096213	8	36995695	T	C	0.354347	0.734881	0.00505338	0.734881
filtered_GCST90451287_Total_concentration_of_branched-chain_amino_acids_(leucine_+_isoleucine_+_valine)	MS severity	rs4082204	8	38471384	A	G	0.420901	0.635781	0.0055902	0.635782
filtered_GCST90451287_Total_concentration_of_branched-chain_amino_acids_(leucine_+_isoleucine_+_valine)	MS severity	rs13270448	8	49088657	G	A	-2.30044	0.0586119	0.0220492	0.058612
filtered_GCST90451287_Total_concentration_of_branched-chain_amino_acids_(leucine_+_isoleucine_+_valine)	MS severity	rs2977946	8	75568087	G	A	-1.41888	0.236928	-0.0137528	0.236926
filtered_GCST90451287_Total_concentration_of_branched-chain_amino_acids_(leucine_+_isoleucine_+_valine)	MS severity	rs2980875	8	125469505	G	A	-1.03072	0.107	0.0187518	0.107001
filtered_GCST90451287_Total_concentration_of_branched-chain_amino_acids_(leucine_+_isoleucine_+_valine)	MS severity	rs7005453	8	125617456	A	G	0.587721	0.62993	0.00708968	0.629931
filtered_GCST90451287_Total_concentration_of_branched-chain_amino_acids_(leucine_+_isoleucine_+_valine)	MS severity	rs10811661	9	22134095	C	T	0.248524	0.812947	-0.0034985	0.812946	,CDKN2B-AS1,CDKN2A,CDKN2B,CDKN2B,CDKN2B-AS1,DMRTA1,CDKN2A/B,CDKN2A/2B
filtered_GCST90451287_Total_concentration_of_branched-chain_amino_acids_(leucine_+_isoleucine_+_valine)	MS severity	rs61740795	9	37735683	A	G	-0.102615	0.923201	0.00146436	0.923201
filtered_GCST90451287_Total_concentration_of_branched-chain_amino_acids_(leucine_+_isoleucine_+_valine)	MS severity	rs3124512	9	129141602	T	C	0.261638	0.707344	-0.0047813	0.707345
filtered_GCST90451287_Total_concentration_of_branched-chain_amino_acids_(leucine_+_isoleucine_+_valine)	MS severity	rs2013075	9	133227766	T	C	-1.55494	0.234926	-0.0259377	0.234925
filtered_GCST90451287_Total_concentration_of_branched-chain_amino_acids_(leucine_+_isoleucine_+_valine)	MS severity	rs34390319	10	62200852	C	T	-0.87486	0.494321	0.0136277	0.494321
filtered_GCST90451287_Total_concentration_of_branched-chain_amino_acids_(leucine_+_isoleucine_+_valine)	MS severity	rs10995477	10	63250912	C	T	-0.631708	0.537331	0.00714348	0.53733	,JMJD1C
filtered_GCST90451287_Total_concentration_of_branched-chain_amino_acids_(leucine_+_isoleucine_+_valine)	MS severity	rs10822160	10	63353036	G	T	-0.526527	0.60438	0.00598114	0.604381
filtered_GCST90451287_Total_concentration_of_branched-chain_amino_acids_(leucine_+_isoleucine_+_valine)	MS severity	rs4746203	10	63564237	T	G	-0.46932	0.659561	-0.005091	0.659562
filtered_GCST90451287_Total_concentration_of_branched-chain_amino_acids_(leucine_+_isoleucine_+_valine)	MS severity	rs9804238	10	63597129	A	G	0.519664	0.602105	-0.0064424	0.602106
filtered_GCST90451287_Total_concentration_of_branched-chain_amino_acids_(leucine_+_isoleucine_+_valine)	MS severity	rs5015480	10	92705802	T	C	0.346075	0.714716	-0.004291	0.714717	HHEX,EXOC6,HHEX,HHEX,IDE
filtered_GCST90451287_Total_concentration_of_branched-chain_amino_acids_(leucine_+_isoleucine_+_valine)	MS severity	rs7091291	10	93550782	C	T	-0.716825	0.476834	-0.0121347	0.476834
filtered_GCST90451287_Total_concentration_of_branched-chain_amino_acids_(leucine_+_isoleucine_+_valine)	MS severity	rs2429511	10	114041494	C	T	-0.234247	0.829529	0.00249738	0.829528	ADRB1
filtered_GCST90451287_Total_concentration_of_branched-chain_amino_acids_(leucine_+_isoleucine_+_valine)	MS severity	rs12797723	11	8226437	T	C	1.01522	0.275774	-0.0126958	0.275773
filtered_GCST90451287_Total_concentration_of_branched-chain_amino_acids_(leucine_+_isoleucine_+_valine)	MS severity	rs2071018	11	10501972	A	G	0.239234	0.825559	0.00255727	0.825558
filtered_GCST90451287_Total_concentration_of_branched-chain_amino_acids_(leucine_+_isoleucine_+_valine)	MS severity	rs7934671	11	14283555	T	C	-1.87584	0.0825911	-0.021161	0.0825898
filtered_GCST90451287_Total_concentration_of_branched-chain_amino_acids_(leucine_+_isoleucine_+_valine)	MS severity	rs3923294	11	14419856	G	T	-2.23096	0.0390895	-0.024396	0.0390904
filtered_GCST90451287_Total_concentration_of_branched-chain_amino_acids_(leucine_+_isoleucine_+_valine)	MS severity	rs11600815	11	14775681	A	G	-1.10742	0.35169	0.0263164	0.35169
filtered_GCST90451287_Total_concentration_of_branched-chain_amino_acids_(leucine_+_isoleucine_+_valine)	MS severity	rs4150581	11	18335723	G	A	-1.51286	0.193213	-0.0147957	0.193215
filtered_GCST90451287_Total_concentration_of_branched-chain_amino_acids_(leucine_+_isoleucine_+_valine)	MS severity	rs12787646	11	47648113	C	T	1.24064	0.230914	0.0144324	0.230916	MTCH2,
filtered_GCST90451287_Total_concentration_of_branched-chain_amino_acids_(leucine_+_isoleucine_+_valine)	MS severity	rs2290850	11	47786222	C	T	0.962666	0.31667	0.0120985	0.31667
filtered_GCST90451287_Total_concentration_of_branched-chain_amino_acids_(leucine_+_isoleucine_+_valine)	MS severity	rs174553	11	61807686	G	A	2.36785	0.00687863	0.0332806	0.00687841
filtered_GCST90451287_Total_concentration_of_branched-chain_amino_acids_(leucine_+_isoleucine_+_valine)	MS severity	rs1800849	11	74009120	A	G	-0.762758	0.465256	-0.0099297	0.465255
filtered_GCST90451287_Total_concentration_of_branched-chain_amino_acids_(leucine_+_isoleucine_+_valine)	MS severity	rs887311	12	351560	G	T	-1.65448	0.163942	0.017824	0.163943
filtered_GCST90451287_Total_concentration_of_branched-chain_amino_acids_(leucine_+_isoleucine_+_valine)	MS severity	rs10744635	12	4191711	A	C	-0.30863	0.792567	-0.0031154	0.792567
filtered_GCST90451287_Total_concentration_of_branched-chain_amino_acids_(leucine_+_isoleucine_+_valine)	MS severity	rs11045171	12	20317265	G	A	-2.81739	0.00256868	0.0443179	0.00256868	,PDE3A,intergenic
filtered_GCST90451287_Total_concentration_of_branched-chain_amino_acids_(leucine_+_isoleucine_+_valine)	MS severity	rs4762753	12	20427035	T	G	-1.58687	0.136218	0.0211193	0.136219
filtered_GCST90451287_Total_concentration_of_branched-chain_amino_acids_(leucine_+_isoleucine_+_valine)	MS severity	rs11045819	12	21176879	A	C	-1.84214	0.0212467	-0.0357846	0.0212464	,SLCO1B1
filtered_GCST90451287_Total_concentration_of_branched-chain_amino_acids_(leucine_+_isoleucine_+_valine)	MS severity	rs11048470	12	26334350	T	G	-2.03345	0.071432	-0.0232789	0.0714318	SSPN,ITPR2,ITPR2,SSPN
filtered_GCST90451287_Total_concentration_of_branched-chain_amino_acids_(leucine_+_isoleucine_+_valine)	MS severity	rs2430937	12	46545731	G	T	-0.398821	0.68874	-0.0087079	0.68874
filtered_GCST90451287_Total_concentration_of_branched-chain_amino_acids_(leucine_+_isoleucine_+_valine)	MS severity	rs17602430	12	46791735	T	C	-0.290729	0.618265	-0.0110032	0.618264
filtered_GCST90451287_Total_concentration_of_branched-chain_amino_acids_(leucine_+_isoleucine_+_valine)	MS severity	rs2450992	12	48352892	C	T	-1.08552	0.334023	-0.0113822	0.334023
filtered_GCST90451287_Total_concentration_of_branched-chain_amino_acids_(leucine_+_isoleucine_+_valine)	MS severity	rs10876041	12	50508099	C	T	0.605621	0.475646	-0.0086039	0.475645
filtered_GCST90451287_Total_concentration_of_branched-chain_amino_acids_(leucine_+_isoleucine_+_valine)	MS severity	rs55939211	12	50512307	G	A	1.18825	0.207206	0.0154896	0.207207	DIP2B
filtered_GCST90451287_Total_concentration_of_branched-chain_amino_acids_(leucine_+_isoleucine_+_valine)	MS severity	rs2657879	12	56471554	G	A	-0.296114	0.419201	-0.0119302	0.419202	GLS2,,GLS2,RBMS2,SPRYD4
filtered_GCST90451287_Total_concentration_of_branched-chain_amino_acids_(leucine_+_isoleucine_+_valine)	MS severity	rs2943696	12	57503512	T	C	-0.0110794	0.991699	-0.0001787	0.991699
filtered_GCST90451287_Total_concentration_of_branched-chain_amino_acids_(leucine_+_isoleucine_+_valine)	MS severity	rs10878370	12	66053125	G	T	0.071664	0.954664	0.00074904	0.954664
filtered_GCST90451287_Total_concentration_of_branched-chain_amino_acids_(leucine_+_isoleucine_+_valine)	MS severity	rs10784774	12	69344099	G	A	-0.840736	0.44345	0.00897393	0.443451
filtered_GCST90451287_Total_concentration_of_branched-chain_amino_acids_(leucine_+_isoleucine_+_valine)	MS severity	rs10774623	12	111395785	G	A	1.85248	0.125261	-0.0225363	0.125262
filtered_GCST90451287_Total_concentration_of_branched-chain_amino_acids_(leucine_+_isoleucine_+_valine)	MS severity	rs678436	12	111511590	C	T	2.12128	0.0377676	-0.0285634	0.0377678
filtered_GCST90451287_Total_concentration_of_branched-chain_amino_acids_(leucine_+_isoleucine_+_valine)	MS severity	rs28731286	12	122107204	C	T	-0.26997	0.657123	0.00549268	0.657124
filtered_GCST90451287_Total_concentration_of_branched-chain_amino_acids_(leucine_+_isoleucine_+_valine)	MS severity	rs4930724	12	123939270	C	T	0.0237535	0.983099	-0.0002579	0.983099	,CCDC92
filtered_GCST90451287_Total_concentration_of_branched-chain_amino_acids_(leucine_+_isoleucine_+_valine)	MS severity	rs10773049	12	124022084	C	T	-0.200281	0.827079	0.00256951	0.82708	,FAM101A,ZNF664-FAM101A
filtered_GCST90451287_Total_concentration_of_branched-chain_amino_acids_(leucine_+_isoleucine_+_valine)	MS severity	rs11616662	13	40545329	A	G	0.588569	0.572736	-0.0104976	0.572735	LINC00598,FOXO1,FOXO1,
filtered_GCST90451287_Total_concentration_of_branched-chain_amino_acids_(leucine_+_isoleucine_+_valine)	MS severity	rs1326084	13	59280516	T	C	2.77173	0.0235804	0.0271756	0.0235802
filtered_GCST90451287_Total_concentration_of_branched-chain_amino_acids_(leucine_+_isoleucine_+_valine)	MS severity	rs178746	14	23219216	G	A	-0.352254	0.750466	0.00390833	0.750466
filtered_GCST90451287_Total_concentration_of_branched-chain_amino_acids_(leucine_+_isoleucine_+_valine)	MS severity	rs8012815	14	67622658	T	C	-1.19309	0.226847	-0.0160599	0.226848
filtered_GCST90451287_Total_concentration_of_branched-chain_amino_acids_(leucine_+_isoleucine_+_valine)	MS severity	rs12891444	14	77850898	A	G	-0.157723	0.890265	-0.0016174	0.890265
filtered_GCST90451287_Total_concentration_of_branched-chain_amino_acids_(leucine_+_isoleucine_+_valine)	MS severity	rs8021491	14	89568455	C	T	0.149927	0.891519	-0.0016519	0.891519
filtered_GCST90451287_Total_concentration_of_branched-chain_amino_acids_(leucine_+_isoleucine_+_valine)	MS severity	rs7147511	14	100328481	T	C	1.02503	0.378669	0.0107645	0.378666
filtered_GCST90451287_Total_concentration_of_branched-chain_amino_acids_(leucine_+_isoleucine_+_valine)	MS severity	rs35007880	14	100328802	T	G	0.937994	0.443184	0.00937585	0.443184	SLC25A47,
filtered_GCST90451287_Total_concentration_of_branched-chain_amino_acids_(leucine_+_isoleucine_+_valine)	MS severity	rs2274815	14	102251715	A	G	0.610985	0.299496	0.0144281	0.299498
filtered_GCST90451287_Total_concentration_of_branched-chain_amino_acids_(leucine_+_isoleucine_+_valine)	MS severity	rs1657792	15	60631230	C	T	-0.475155	0.628919	-0.0056676	0.628919
filtered_GCST90451287_Total_concentration_of_branched-chain_amino_acids_(leucine_+_isoleucine_+_valine)	MS severity	rs9972554	15	63649207	A	G	-0.613502	0.574091	0.006533	0.574093
filtered_GCST90451287_Total_concentration_of_branched-chain_amino_acids_(leucine_+_isoleucine_+_valine)	MS severity	rs3794701	16	3680577	G	A	-0.628001	0.612678	-0.0059715	0.612677
filtered_GCST90451287_Total_concentration_of_branched-chain_amino_acids_(leucine_+_isoleucine_+_valine)	MS severity	rs72762705	16	3970731	T	C	-0.815014	0.435142	0.0111837	0.435143
filtered_GCST90451287_Total_concentration_of_branched-chain_amino_acids_(leucine_+_isoleucine_+_valine)	MS severity	rs56094641	16	53772541	G	A	0.0438046	0.94948	0.00073674	0.94948	,FTO
filtered_GCST90451287_Total_concentration_of_branched-chain_amino_acids_(leucine_+_isoleucine_+_valine)	MS severity	rs8056893	16	68270489	A	C	0.884111	0.385655	-0.011107	0.385653	,SLC7A6,NFATC3,intergenic
filtered_GCST90451287_Total_concentration_of_branched-chain_amino_acids_(leucine_+_isoleucine_+_valine)	MS severity	rs10852457	16	69573950	T	C	-0.343051	0.747066	0.00491122	0.747066
filtered_GCST90451287_Total_concentration_of_branched-chain_amino_acids_(leucine_+_isoleucine_+_valine)	MS severity	rs12232410	16	69702948	A	G	-0.197647	0.846668	0.00286246	0.846668
filtered_GCST90451287_Total_concentration_of_branched-chain_amino_acids_(leucine_+_isoleucine_+_valine)	MS severity	rs16970406	16	70635389	C	T	-0.0802599	0.758748	0.0058121	0.758747
filtered_GCST90451287_Total_concentration_of_branched-chain_amino_acids_(leucine_+_isoleucine_+_valine)	MS severity	rs6416742	16	72115162	T	C	0.172391	0.768875	0.00359865	0.768874
filtered_GCST90451287_Total_concentration_of_branched-chain_amino_acids_(leucine_+_isoleucine_+_valine)	MS severity	rs12919536	16	89566015	T	G	-0.566448	0.626009	-0.0080511	0.626009
filtered_GCST90451287_Total_concentration_of_branched-chain_amino_acids_(leucine_+_isoleucine_+_valine)	MS severity	rs507506	17	7215003	G	A	0.635842	0.393804	0.0103798	0.393805
filtered_GCST90451287_Total_concentration_of_branched-chain_amino_acids_(leucine_+_isoleucine_+_valine)	MS severity	rs2955360	17	18071573	A	G	-0.0939214	0.90963	0.00136402	0.90963	GID4
filtered_GCST90451287_Total_concentration_of_branched-chain_amino_acids_(leucine_+_isoleucine_+_valine)	MS severity	rs854768	17	18115492	C	T	0.295405	0.726252	0.00432603	0.726251
filtered_GCST90451287_Total_concentration_of_branched-chain_amino_acids_(leucine_+_isoleucine_+_valine)	MS severity	rs12967878	18	60159337	C	T	1.67378	0.0907955	0.0228737	0.0907966
filtered_GCST90451287_Total_concentration_of_branched-chain_amino_acids_(leucine_+_isoleucine_+_valine)	MS severity	rs4804101	19	7220734	T	G	-0.778519	0.298925	-0.0121621	0.298924
filtered_GCST90451287_Total_concentration_of_branched-chain_amino_acids_(leucine_+_isoleucine_+_valine)	MS severity	rs8112975	19	18230100	G	A	-1.20877	0.260504	-0.0152936	0.260503	PDE4C
filtered_GCST90451287_Total_concentration_of_branched-chain_amino_acids_(leucine_+_isoleucine_+_valine)	MS severity	rs3786900	19	33406243	G	A	0.0254161	0.978736	-0.0003524	0.978736
filtered_GCST90451287_Total_concentration_of_branched-chain_amino_acids_(leucine_+_isoleucine_+_valine)	MS severity	rs7256200	19	44912678	T	G	-1.86171	0.0283003	0.0406164	0.0283006	,APOE,APOC1
filtered_GCST90451287_Total_concentration_of_branched-chain_amino_acids_(leucine_+_isoleucine_+_valine)	MS severity	rs8107236	19	45655178	G	A	1.79678	0.122508	0.0193713	0.122509
filtered_GCST90451287_Total_concentration_of_branched-chain_amino_acids_(leucine_+_isoleucine_+_valine)	MS severity	rs17206700	19	48857998	C	T	-0.487286	0.351933	0.0157366	0.351932	PLEKHA4
filtered_GCST90451287_Total_concentration_of_branched-chain_amino_acids_(leucine_+_isoleucine_+_valine)	MS severity	rs735531	20	35359927	C	T	-1.51209	0.0101504	0.0303423	0.0101508
filtered_GCST90451287_Total_concentration_of_branched-chain_amino_acids_(leucine_+_isoleucine_+_valine)	MS severity	rs6060438	20	35489577	C	T	-1.09473	0.185175	-0.0176899	0.185174
filtered_GCST90451287_Total_concentration_of_branched-chain_amino_acids_(leucine_+_isoleucine_+_valine)	MS severity	rs6060442	20	35505928	T	C	-1.04327	0.203537	-0.016973	0.203537
filtered_GCST90451287_Total_concentration_of_branched-chain_amino_acids_(leucine_+_isoleucine_+_valine)	MS severity	rs2836961	21	39255094	C	A	1.85051	0.130538	0.018235	0.130538
filtered_GCST90451287_Total_concentration_of_branched-chain_amino_acids_(leucine_+_isoleucine_+_valine)	MS severity	rs34595355	22	18964600	A	G	-0.268951	0.747151	0.00710334	0.747151
filtered_GCST90451287_Total_concentration_of_branched-chain_amino_acids_(leucine_+_isoleucine_+_valine)	MS severity	rs4608623	22	38201371	T	G	0.337845	0.770669	0.00343953	0.77067
filtered_GCST90451288_Total_esterified_cholesterol	MS severity	rs17035646	1	10736490	A	G	-2.75749	0.00851604	0.0322795	0.00851611	CASZ1,
filtered_GCST90451288_Total_esterified_cholesterol	MS severity	rs55824149	1	15623831	T	C	0.111101	0.925696	-0.0011773	0.925696
filtered_GCST90451288_Total_esterified_cholesterol	MS severity	rs1497407	1	16173110	C	T	-1.19668	0.292779	-0.0123774	0.29278
filtered_GCST90451288_Total_esterified_cholesterol	MS severity	rs3091240	1	25350444	T	G	0.216449	0.633129	0.00553098	0.633129
filtered_GCST90451288_Total_esterified_cholesterol	MS severity	rs11802413	1	25434429	T	C	0.137721	0.74544	0.00375522	0.74544	,LDLRAP1
filtered_GCST90451288_Total_esterified_cholesterol	MS severity	rs17513135	1	39570014	T	C	-0.129623	0.858281	0.00245172	0.858281	,LOC101929516
filtered_GCST90451288_Total_esterified_cholesterol	MS severity	rs3795718	1	44810755	A	G	-1.63432	0.157469	-0.0216761	0.157469
filtered_GCST90451288_Total_esterified_cholesterol	MS severity	rs59559455	1	44910852	C	T	-1.42401	0.250708	-0.0175644	0.250707
filtered_GCST90451288_Total_esterified_cholesterol	MS severity	rs11206510	1	55030366	C	T	0.357741	0.361997	-0.0132458	0.361995	,PCSK9,BSND,PCSK9
filtered_GCST90451288_Total_esterified_cholesterol	MS severity	rs639750	1	55053342	T	G	-0.20329	0.529817	-0.0078252	0.529815
filtered_GCST90451288_Total_esterified_cholesterol	MS severity	rs12039166	1	61420730	G	A	0.0401224	0.97454	0.00045961	0.97454
filtered_GCST90451288_Total_esterified_cholesterol	MS severity	rs12038768	1	62575057	T	G	-0.266184	0.260416	0.0139599	0.260413
filtered_GCST90451288_Total_esterified_cholesterol	MS severity	rs4587594	1	62668259	A	G	-0.247166	0.295641	0.0129714	0.295639	DOCK7,
filtered_GCST90451288_Total_esterified_cholesterol	MS severity	rs6664626	1	65662556	T	G	1.3231	0.229408	-0.0213051	0.229407
filtered_GCST90451288_Total_esterified_cholesterol	MS severity	rs662026	1	91065465	G	A	1.2635	0.314118	-0.0151015	0.314119	,ZNF644
filtered_GCST90451288_Total_esterified_cholesterol	MS severity	rs1535372	1	92787447	T	C	-0.306646	0.720377	-0.004306	0.720377
filtered_GCST90451288_Total_esterified_cholesterol	MS severity	rs531514	1	93234655	T	C	-0.331244	0.761966	-0.0036992	0.761967
filtered_GCST90451288_Total_esterified_cholesterol	MS severity	rs682288	1	109181018	T	C	0.6372	0.56022	0.00704686	0.560219
filtered_GCST90451288_Total_esterified_cholesterol	MS severity	rs599839	1	109279544	A	G	0.00511535	0.97507	0.00042846	0.97507	,SORT1,CELSR2,PSRC1,SORT1,PSRC1,CELSR2,PSRC1,PSRC1,CELSR2,NRxNR
filtered_GCST90451288_Total_esterified_cholesterol	MS severity	rs11807	1	109718120	C	T	0.367135	0.721957	-0.0051199	0.721958
filtered_GCST90451288_Total_esterified_cholesterol	MS severity	rs12074446	1	150990473	C	T	-1.13002	0.294976	-0.0246261	0.294977
filtered_GCST90451288_Total_esterified_cholesterol	MS severity	rs61812598	1	154447611	A	G	0.286252	0.804419	0.00289796	0.804419	,IL6R,IL6R,TDRD10,SHE,UBE2Q1,ADAR
filtered_GCST90451288_Total_esterified_cholesterol	MS severity	rs72714978	1	161332564	G	A	-0.0420421	0.968758	-0.0009001	0.968758
filtered_GCST90451288_Total_esterified_cholesterol	MS severity	rs4652773	1	183085692	G	A	2.03623	0.0879064	0.0199055	0.0879058
filtered_GCST90451288_Total_esterified_cholesterol	MS severity	rs2296288	1	183103455	C	T	2.13227	0.0543697	0.022398	0.0543697
filtered_GCST90451288_Total_esterified_cholesterol	MS severity	rs72739748	1	198859348	T	C	2.55407	0.0815472	0.0495684	0.0815473
filtered_GCST90451288_Total_esterified_cholesterol	MS severity	rs7516171	1	210293587	T	C	0.773166	0.549493	0.00895141	0.549493	,HHAT
filtered_GCST90451288_Total_esterified_cholesterol	MS severity	rs2642438	1	220796686	G	A	-0.395563	0.36961	-0.0115752	0.369609	,MARC1,MOSC1,MARCH1,MAR1,MTARC1,C1orf115,HLX,43891
filtered_GCST90451288_Total_esterified_cholesterol	MS severity	rs4846923	1	230171476	G	T	-0.382469	0.673073	-0.0053214	0.673074	,GALNT2
filtered_GCST90451288_Total_esterified_cholesterol	MS severity	rs582233	1	230185105	T	G	0.239963	0.837416	-0.0024869	0.837416
filtered_GCST90451288_Total_esterified_cholesterol	MS severity	rs6586405	1	234603355	A	C	-0.562253	0.385994	-0.0108169	0.385995	,IRF2BP2
filtered_GCST90451288_Total_esterified_cholesterol	MS severity	rs16844292	1	234963800	C	T	-1.59229	0.104909	0.0280115	0.10491
filtered_GCST90451288_Total_esterified_cholesterol	MS severity	rs10157379	1	247442297	T	C	-2.3044	0.0696956	0.0214051	0.0696948	NLRP3,
filtered_GCST90451288_Total_esterified_cholesterol	MS severity	rs10206487	2	8575452	T	C	1.05967	0.422241	-0.010922	0.422242
filtered_GCST90451288_Total_esterified_cholesterol	MS severity	rs907866	2	20171619	A	G	0.394516	0.348952	-0.0109481	0.348953	,SDC1
filtered_GCST90451288_Total_esterified_cholesterol	MS severity	rs11687133	2	20173611	T	C	0.341122	0.519409	-0.0079173	0.51941
filtered_GCST90451288_Total_esterified_cholesterol	MS severity	rs11903024	2	20938980	T	G	-0.583157	0.516087	0.00748511	0.516088
filtered_GCST90451288_Total_esterified_cholesterol	MS severity	rs6547409	2	20967337	T	C	0.100208	0.817245	-0.006272	0.817245
filtered_GCST90451288_Total_esterified_cholesterol	MS severity	rs589566	2	21046937	G	A	0.507265	0.569915	-0.0065785	0.569913
filtered_GCST90451288_Total_esterified_cholesterol	MS severity	rs574461	2	21177141	G	A	0.0728625	0.6513	0.00641513	0.651299
filtered_GCST90451288_Total_esterified_cholesterol	MS severity	rs58199976	2	27711657	C	T	-1.15156	0.0532387	0.0256777	0.053239
filtered_GCST90451288_Total_esterified_cholesterol	MS severity	rs13429458	2	43411699	C	A	1.22186	0.255419	0.020576	0.25542	THADA,,ZFP36L2,LOC100129726,THADA
filtered_GCST90451288_Total_esterified_cholesterol	MS severity	rs3792016	2	43790610	T	G	0.854215	0.368386	-0.0195107	0.368386
filtered_GCST90451288_Total_esterified_cholesterol	MS severity	rs4299376	2	43845437	T	G	-0.326201	0.220898	0.015138	0.220899	,ABCG8,ABCG8,ABCG5,ABCG5,ABCG58,ABCG5,ABCG8
filtered_GCST90451288_Total_esterified_cholesterol	MS severity	rs6709904	2	43853185	G	A	-0.597346	0.10257	0.030032	0.10257	,ABCG8
filtered_GCST90451288_Total_esterified_cholesterol	MS severity	rs360804	2	62712262	A	G	-0.593773	0.428671	0.00987617	0.428671	,EHBP1
filtered_GCST90451288_Total_esterified_cholesterol	MS severity	rs360801	2	62728252	G	A	0.14522	0.87122	-0.0019583	0.87122	,EHBP1
filtered_GCST90451288_Total_esterified_cholesterol	MS severity	rs1861399	2	64679653	T	C	0.842943	0.46859	0.00961233	0.468589
filtered_GCST90451288_Total_esterified_cholesterol	MS severity	rs56908113	2	108393637	C	T	-1.25718	0.329992	-0.0163614	0.329991
filtered_GCST90451288_Total_esterified_cholesterol	MS severity	rs2718751	2	108452032	T	C	-1.21234	0.309849	-0.0151563	0.309851
filtered_GCST90451288_Total_esterified_cholesterol	MS severity	rs55709272	2	113109711	C	T	0.208119	0.80513	-0.0028721	0.80513	,IL1RN
filtered_GCST90451288_Total_esterified_cholesterol	MS severity	rs1156656	2	117771119	G	A	-0.360372	0.735442	-0.0039509	0.735441
filtered_GCST90451288_Total_esterified_cholesterol	MS severity	rs55938402	2	118085582	A	G	-0.202004	0.75421	0.00635318	0.754211
filtered_GCST90451288_Total_esterified_cholesterol	MS severity	rs940670	2	120569938	G	T	-1.24874	0.302249	-0.0123677	0.30225
filtered_GCST90451288_Total_esterified_cholesterol	MS severity	rs578384	2	134530343	C	T	-0.0363728	0.976364	-0.0003546	0.976364
filtered_GCST90451288_Total_esterified_cholesterol	MS severity	rs10496731	2	134840058	G	T	-0.733207	0.277694	-0.0132676	0.277694	ACMSD,
filtered_GCST90451288_Total_esterified_cholesterol	MS severity	rs3739020	2	135844921	G	T	1.05036	0.219831	0.0182373	0.219833
filtered_GCST90451288_Total_esterified_cholesterol	MS severity	rs4954573	2	136169524	G	T	1.43945	0.161064	0.0166717	0.161065
filtered_GCST90451288_Total_esterified_cholesterol	MS severity	rs10164853	2	157625480	G	A	1.86842	0.0931146	-0.0393601	0.0931145	,ACVR1C
filtered_GCST90451288_Total_esterified_cholesterol	MS severity	rs10184673	2	168971286	A	G	1.39065	0.00892544	-0.0311782	0.0089255
filtered_GCST90451288_Total_esterified_cholesterol	MS severity	rs16856436	2	169092598	T	G	0.21398	0.864431	0.0024854	0.86443
filtered_GCST90451288_Total_esterified_cholesterol	MS severity	rs72925015	2	202361648	A	G	-0.192272	0.764436	0.00411039	0.764436
filtered_GCST90451288_Total_esterified_cholesterol	MS severity	rs2465520	2	203439491	A	G	-0.133435	0.904004	0.00228312	0.904003
filtered_GCST90451288_Total_esterified_cholesterol	MS severity	rs13417554	2	207667284	T	C	-0.16556	0.888543	0.00162717	0.888544
filtered_GCST90451288_Total_esterified_cholesterol	MS severity	rs1024137	2	226231160	T	G	-1.34152	0.218903	0.0147898	0.218903	,IRS1
filtered_GCST90451288_Total_esterified_cholesterol	MS severity	rs2713536	2	226298926	T	C	-1.07417	0.319508	0.0120168	0.319506	,IRS1
filtered_GCST90451288_Total_esterified_cholesterol	MS severity	rs2713552	2	226316967	T	G	-1.17824	0.277534	0.0131	0.277535
filtered_GCST90451288_Total_esterified_cholesterol	MS severity	rs11563251	2	233770738	T	C	-1.28422	0.264789	-0.0207215	0.264789	UGT1A1,UGT1A10,UGT1A3,UGT1A4,UGT1A5,UGT1A6,UGT1A7,UGT1A8,UGT1A9,UGT1A1,
filtered_GCST90451288_Total_esterified_cholesterol	MS severity	rs6767822	3	11969810	T	G	-0.185697	0.863363	0.00226008	0.863364
filtered_GCST90451288_Total_esterified_cholesterol	MS severity	rs13076933	3	12285932	G	T	1.61869	0.00640445	-0.0363157	0.0064045	,intergenic,PPARG
filtered_GCST90451288_Total_esterified_cholesterol	MS severity	rs299633	3	12529391	G	A	-1.39893	0.22682	0.0140958	0.226822
filtered_GCST90451288_Total_esterified_cholesterol	MS severity	rs9834932	3	32493890	G	A	0.770377	0.376903	-0.0180447	0.376905	CMTM6
filtered_GCST90451288_Total_esterified_cholesterol	MS severity	rs28365992	3	50303565	C	T	-1.52434	0.211311	0.0234469	0.21131
filtered_GCST90451288_Total_esterified_cholesterol	MS severity	rs4681794	3	56742880	C	T	-0.974531	0.409453	-0.0106258	0.409451	,ARHGEF3
filtered_GCST90451288_Total_esterified_cholesterol	MS severity	rs7643185	3	58325431	T	G	0.297713	0.723414	-0.0073068	0.723414
filtered_GCST90451288_Total_esterified_cholesterol	MS severity	rs4585221	3	58429840	T	C	-0.175932	0.814515	0.00491645	0.814515	PDHB
filtered_GCST90451288_Total_esterified_cholesterol	MS severity	rs4605553	3	69753751	A	G	1.19891	0.257836	0.0139409	0.257836
filtered_GCST90451288_Total_esterified_cholesterol	MS severity	rs9876924	3	71571072	T	C	2.16545	0.0682693	0.0219726	0.0682685
filtered_GCST90451288_Total_esterified_cholesterol	MS severity	rs2116151	3	88021408	G	A	-0.772939	0.520183	-0.0079685	0.520182
filtered_GCST90451288_Total_esterified_cholesterol	MS severity	rs3732359	3	119817582	A	G	0.670194	0.437122	-0.0105323	0.437119	,NR1I2
filtered_GCST90451288_Total_esterified_cholesterol	MS severity	rs2035673	3	120143958	G	T	-0.304249	0.81434	0.00498974	0.814339
filtered_GCST90451288_Total_esterified_cholesterol	MS severity	rs28372690	3	122564248	A	G	0.297147	0.775983	0.00486471	0.775984
filtered_GCST90451288_Total_esterified_cholesterol	MS severity	rs34403909	3	128091602	G	A	1.93084	0.116172	0.0281795	0.116173	RUVBL1
filtered_GCST90451288_Total_esterified_cholesterol	MS severity	rs73215978	3	132391608	C	T	-0.428359	0.674582	0.0112188	0.674582
filtered_GCST90451288_Total_esterified_cholesterol	MS severity	rs11711179	3	142441043	A	G	-0.136576	0.910945	0.00189818	0.910945
filtered_GCST90451288_Total_esterified_cholesterol	MS severity	rs1801769	3	152463251	C	T	1.32483	0.23387	0.0157456	0.23387
filtered_GCST90451288_Total_esterified_cholesterol	MS severity	rs55731730	3	160354590	T	C	0.89739	0.276057	-0.0131167	0.276056
filtered_GCST90451288_Total_esterified_cholesterol	MS severity	rs6785233	3	171039196	G	T	0.417543	0.680308	0.00820439	0.680308	MIR569,
filtered_GCST90451288_Total_esterified_cholesterol	MS severity	rs720390	3	185830895	A	G	-1.75783	0.138197	0.0175669	0.138197	,IGF2BP2
filtered_GCST90451288_Total_esterified_cholesterol	MS severity	rs2089979	3	196774542	G	A	-1.06705	0.393893	0.0101931	0.39389	,PAK2
filtered_GCST90451288_Total_esterified_cholesterol	MS severity	rs3752440	4	3445027	A	G	0.98288	0.318821	0.0203469	0.318821
filtered_GCST90451288_Total_esterified_cholesterol	MS severity	rs293435	4	68722334	T	C	-0.314323	0.649621	-0.0058383	0.649622
filtered_GCST90451288_Total_esterified_cholesterol	MS severity	rs188377	4	68727799	G	T	-0.571217	0.484009	-0.0091309	0.48401
filtered_GCST90451288_Total_esterified_cholesterol	MS severity	rs6600884	4	69102348	G	T	-0.751436	0.552214	-0.0068576	0.552215
filtered_GCST90451288_Total_esterified_cholesterol	MS severity	rs4859674	4	76455660	G	A	0.61685	0.62095	-0.0066828	0.620951
filtered_GCST90451288_Total_esterified_cholesterol	MS severity	rs13107325	4	102267552	T	C	0.421878	0.391194	-0.018331	0.391195	,LOC126807125,SLC39A8,BANK1,SLC39A8,NFKB1,SLC39A8,Intergenic,CA14,APH1A,C1orf54,C1orf51,MRPS21,PRPF3,RPRD2,TARS2,ECM1,ADAMTSL4,AL356356.1,SIX3,C1orf106,KIF21B,CACNA1S,BANK1,SLC39A8,NA,SLC39A8,UBE2D3,INTS3,SLC27A3,GATAD2B,DENND4B,CRTC2,SLC39A1,CREB3L4,JTB,RAB13,RPS27,NUP210L,TPM3,C1orf189,C1orf43,UBAP2L,HAX1
filtered_GCST90451288_Total_esterified_cholesterol	MS severity	rs4834749	4	119121563	A	G	-1.17796	0.36738	-0.0133398	0.367378
filtered_GCST90451288_Total_esterified_cholesterol	MS severity	rs6534663	4	128096138	T	C	1.46055	0.193083	0.0164105	0.193083
filtered_GCST90451288_Total_esterified_cholesterol	MS severity	rs17369400	4	153302896	G	A	0.100264	0.930767	-0.0017177	0.930767	,TRIM2
filtered_GCST90451288_Total_esterified_cholesterol	MS severity	rs2910943	5	39518925	T	C	-1.04531	0.403868	-0.0100708	0.403869
filtered_GCST90451288_Total_esterified_cholesterol	MS severity	rs157512	5	56513300	C	T	-1.3204	0.208155	-0.0169337	0.208157	,C5orf67,LOC101928448,AC022431.2
filtered_GCST90451288_Total_esterified_cholesterol	MS severity	rs61616736	5	75018287	T	G	-0.427785	0.480181	-0.0090927	0.48018
filtered_GCST90451288_Total_esterified_cholesterol	MS severity	rs12656840	5	75037328	G	T	-0.244222	0.69573	-0.0078706	0.695729
filtered_GCST90451288_Total_esterified_cholesterol	MS severity	rs6867272	5	75102824	G	T	-0.231184	0.464931	-0.0087436	0.46493
filtered_GCST90451288_Total_esterified_cholesterol	MS severity	rs10070119	5	75308130	T	C	-0.233233	0.298802	-0.0121678	0.298804
filtered_GCST90451288_Total_esterified_cholesterol	MS severity	rs12916	5	75360714	C	T	-0.291765	0.169497	-0.0159652	0.169499	,HMGCR
filtered_GCST90451288_Total_esterified_cholesterol	MS severity	rs73763102	5	75438071	C	T	-0.716246	0.373971	-0.0182195	0.373972
filtered_GCST90451288_Total_esterified_cholesterol	MS severity	rs73124801	5	75681236	G	T	0.35111	0.67917	0.00866551	0.67917
filtered_GCST90451288_Total_esterified_cholesterol	MS severity	rs258511	5	75758777	G	A	-0.0128531	0.98545	0.000216	0.98545
filtered_GCST90451288_Total_esterified_cholesterol	MS severity	rs10055091	5	75820596	T	C	0.322856	0.684342	0.0111222	0.684341
filtered_GCST90451288_Total_esterified_cholesterol	MS severity	rs6453172	5	75872056	C	T	-1.37425	0.193753	-0.0257425	0.193754
filtered_GCST90451288_Total_esterified_cholesterol	MS severity	rs1500187	5	123488984	G	A	-0.696892	0.272378	0.0128178	0.272376
filtered_GCST90451288_Total_esterified_cholesterol	MS severity	rs17150738	5	123779874	T	C	-1.00636	0.303097	-0.0136156	0.303096
filtered_GCST90451288_Total_esterified_cholesterol	MS severity	rs17764730	5	128021834	T	C	-0.936732	0.364726	-0.0125834	0.364729
filtered_GCST90451288_Total_esterified_cholesterol	MS severity	rs62385693	5	132437982	C	T	-0.52243	0.602231	0.00741009	0.602231
filtered_GCST90451288_Total_esterified_cholesterol	MS severity	rs10077941	5	142531611	A	G	0.261875	0.80876	0.00447709	0.808761	,FGF1
filtered_GCST90451288_Total_esterified_cholesterol	MS severity	rs284440	5	156743204	G	T	0.239286	0.76359	0.00475255	0.763591
filtered_GCST90451288_Total_esterified_cholesterol	MS severity	rs17053988	5	156864792	T	G	-0.634728	0.616868	-0.0109097	0.616869
filtered_GCST90451288_Total_esterified_cholesterol	MS severity	rs2088917	5	157005204	G	A	0.222985	0.688325	0.00625942	0.688324
filtered_GCST90451288_Total_esterified_cholesterol	MS severity	rs6920309	6	16134016	T	C	-0.275287	0.647525	0.00531416	0.647525
filtered_GCST90451288_Total_esterified_cholesterol	MS severity	rs2032444	6	26046516	G	T	-0.347141	0.749837	0.0039002	0.749837
filtered_GCST90451288_Total_esterified_cholesterol	MS severity	rs36085954	6	26354236	A	G	0.176226	0.82229	-0.00379	0.82229	BTN3A2,RNU6-1259P
filtered_GCST90451288_Total_esterified_cholesterol	MS severity	rs3130887	6	28976309	T	G	0.110157	0.919712	-0.0019976	0.919712
filtered_GCST90451288_Total_esterified_cholesterol	MS severity	rs1234844	6	29484359	G	T	0.229936	0.815986	-0.0045418	0.815986
filtered_GCST90451288_Total_esterified_cholesterol	MS severity	rs41291770	6	29626488	C	T	-0.0050472	0.994041	-0.0001279	0.994041
filtered_GCST90451288_Total_esterified_cholesterol	MS severity	rs3130390	6	30221792	G	A	-0.207963	0.845502	-0.002927	0.845502
filtered_GCST90451288_Total_esterified_cholesterol	MS severity	rs2517473	6	31109462	T	C	0.769584	0.491975	0.013236	0.491974	C6orf15
filtered_GCST90451288_Total_esterified_cholesterol	MS severity	rs17208000	6	32142161	T	G	-0.665257	0.547411	-0.0110247	0.547409
filtered_GCST90451288_Total_esterified_cholesterol	MS severity	rs396001	6	32229372	T	C	-1.47673	0.186103	-0.0183694	0.186101
filtered_GCST90451288_Total_esterified_cholesterol	MS severity	rs17202252	6	32387947	G	T	-0.550095	0.381522	-0.0158379	0.381524
filtered_GCST90451288_Total_esterified_cholesterol	MS severity	rs3135345	6	32426808	T	C	0.522246	0.52829	-0.0100713	0.52829
filtered_GCST90451288_Total_esterified_cholesterol	MS severity	rs28732220	6	32459265	C	T	-0.632996	0.210552	-0.0238728	0.210551
filtered_GCST90451288_Total_esterified_cholesterol	MS severity	rs9275968	6	32725789	G	T	-0.849081	0.213325	-0.0152371	0.213325
filtered_GCST90451288_Total_esterified_cholesterol	MS severity	rs9276278	6	32734693	T	C	-0.838992	0.219488	-0.0150532	0.219491
filtered_GCST90451288_Total_esterified_cholesterol	MS severity	rs2814985	6	34580519	T	C	-0.388735	0.485632	0.0114196	0.48563
filtered_GCST90451288_Total_esterified_cholesterol	MS severity	rs9469880	6	34789479	T	G	-0.304731	0.752826	0.00392744	0.752825
filtered_GCST90451288_Total_esterified_cholesterol	MS severity	rs6921363	6	34803043	G	A	-0.339948	0.727878	0.00433729	0.727878
filtered_GCST90451288_Total_esterified_cholesterol	MS severity	rs3800426	6	35041419	G	T	0.866439	0.459459	-0.0088517	0.459457	,ANKS1A,TCP11
filtered_GCST90451288_Total_esterified_cholesterol	MS severity	rs3800392	6	35211847	C	T	-0.0424177	0.957535	0.00086554	0.957535
filtered_GCST90451288_Total_esterified_cholesterol	MS severity	rs9462085	6	35436660	A	G	1.43943	0.119167	-0.0197211	0.119167
filtered_GCST90451288_Total_esterified_cholesterol	MS severity	rs67731163	6	52585551	T	C	1.67013	0.131495	-0.0176249	0.131497
filtered_GCST90451288_Total_esterified_cholesterol	MS severity	rs4712014	6	52748699	A	G	0.354114	0.788337	-0.0032208	0.788338
filtered_GCST90451288_Total_esterified_cholesterol	MS severity	rs2325045	6	87307947	C	T	-0.951428	0.468694	-0.0100976	0.468694
filtered_GCST90451288_Total_esterified_cholesterol	MS severity	rs240784	6	100522596	T	C	-2.61574	0.0356471	0.0252786	0.0356474
filtered_GCST90451288_Total_esterified_cholesterol	MS severity	rs9377251	6	100979455	A	G	-1.48146	0.153452	-0.0168801	0.15345
filtered_GCST90451288_Total_esterified_cholesterol	MS severity	rs3798233	6	115995929	C	A	-0.382049	0.465695	-0.0085427	0.465696	,FRK
filtered_GCST90451288_Total_esterified_cholesterol	MS severity	rs13209747	6	126794309	T	C	1.51885	0.160844	-0.0163881	0.160846	CENPW,RSPO3,RSPO3,LOC105377991,MIR588
filtered_GCST90451288_Total_esterified_cholesterol	MS severity	rs9375454	6	126797842	T	G	0.889428	0.450156	-0.0087726	0.450158
filtered_GCST90451288_Total_esterified_cholesterol	MS severity	rs9385407	6	126839921	G	A	1.65211	0.121964	-0.018104	0.121963
filtered_GCST90451288_Total_esterified_cholesterol	MS severity	rs9399136	6	135081201	C	T	-0.178512	0.851041	0.00252798	0.85104	,HBS1L,HBS1L,MYB
filtered_GCST90451288_Total_esterified_cholesterol	MS severity	rs4391279	6	139027347	A	G	-2.28393	0.0347326	0.0243515	0.0347327
filtered_GCST90451288_Total_esterified_cholesterol	MS severity	rs7766690	6	144248189	G	A	-0.643878	0.600756	-0.0062141	0.600756
filtered_GCST90451288_Total_esterified_cholesterol	MS severity	rs12208357	6	160122116	T	C	-0.229638	0.631709	-0.0106608	0.631709	,SLC22A1,LPA
filtered_GCST90451288_Total_esterified_cholesterol	MS severity	rs11753995	6	160154334	A	G	-0.0038362	0.994757	-0.0001041	0.994757	,SLC22A1
filtered_GCST90451288_Total_esterified_cholesterol	MS severity	rs41272086	6	160587614	A	G	0.25692	0.698922	-0.007565	0.698921	,LPA
filtered_GCST90451288_Total_esterified_cholesterol	MS severity	rs9456587	6	160790194	G	T	0.256215	0.84119	-0.0024456	0.84119
filtered_GCST90451288_Total_esterified_cholesterol	MS severity	rs2489967	6	160841845	T	G	-0.963029	0.322622	0.0115809	0.322621
filtered_GCST90451288_Total_esterified_cholesterol	MS severity	rs1892347	6	160860326	G	A	-0.754201	0.502176	0.00793238	0.502175
filtered_GCST90451288_Total_esterified_cholesterol	MS severity	rs12701736	7	1051892	T	C	1.59005	0.0182102	-0.0365586	0.0182105
filtered_GCST90451288_Total_esterified_cholesterol	MS severity	rs13235365	7	6416460	T	C	-0.401178	0.651393	-0.0060413	0.651392	DAGLB
filtered_GCST90451288_Total_esterified_cholesterol	MS severity	rs1404414	7	17826764	T	C	-0.458506	0.613053	0.00581179	0.613054
filtered_GCST90451288_Total_esterified_cholesterol	MS severity	rs10242866	7	17880990	T	C	-0.480849	0.563793	0.00671164	0.563792	,SNX13
filtered_GCST90451288_Total_esterified_cholesterol	MS severity	rs28406917	7	21409833	T	C	0.211511	0.861792	0.00203636	0.861792	SP4
filtered_GCST90451288_Total_esterified_cholesterol	MS severity	rs2282901	7	21501067	T	C	-0.646056	0.359079	-0.0111068	0.35908
filtered_GCST90451288_Total_esterified_cholesterol	MS severity	rs55696093	7	21566355	G	A	-0.135559	0.779517	-0.0040235	0.779517	,DNAH11
filtered_GCST90451288_Total_esterified_cholesterol	MS severity	rs849140	7	28144083	C	T	-0.175566	0.852392	-0.0021709	0.852392	,JAZF1
filtered_GCST90451288_Total_esterified_cholesterol	MS severity	rs41279633	7	44541277	T	G	0.577503	0.246058	0.0181757	0.246058	,NPC1L1
filtered_GCST90451288_Total_esterified_cholesterol	MS severity	rs1229492	7	81934806	C	T	0.19815	0.868803	-0.0020809	0.868803
filtered_GCST90451288_Total_esterified_cholesterol	MS severity	rs1468615	7	87445648	C	T	0.981516	0.398373	-0.0127334	0.398372	,ABCB4
filtered_GCST90451288_Total_esterified_cholesterol	MS severity	rs10953298	7	100619150	T	C	0.00631603	0.993967	-0.0001043	0.993967	,MOSPD3,TFR2,POP7,TFR2
filtered_GCST90451288_Total_esterified_cholesterol	MS severity	rs10953303	7	100767990	T	G	-0.35732	0.752926	0.00418518	0.752926
filtered_GCST90451288_Total_esterified_cholesterol	MS severity	rs12705090	7	100870078	T	C	-2.16364	0.0117257	-0.0374362	0.0117258
filtered_GCST90451288_Total_esterified_cholesterol	MS severity	rs13226864	7	100901695	A	G	-1.71349	0.0398444	-0.0306454	0.0398438
filtered_GCST90451288_Total_esterified_cholesterol	MS severity	rs2252411	7	134990303	A	G	-0.144008	0.900304	0.00146337	0.900304
filtered_GCST90451288_Total_esterified_cholesterol	MS severity	rs60234513	7	150907318	C	T	-1.76357	0.104986	-0.0209979	0.104986
filtered_GCST90451288_Total_esterified_cholesterol	MS severity	rs4374942	7	155235097	C	T	-0.676963	0.60056	-0.0113218	0.60056
filtered_GCST90451288_Total_esterified_cholesterol	MS severity	rs2928617	8	6707006	C	T	-0.288797	0.806652	-0.0030035	0.806652
filtered_GCST90451288_Total_esterified_cholesterol	MS severity	rs330085	8	9293727	T	C	-1.94502	0.10909	-0.031285	0.10909
filtered_GCST90451288_Total_esterified_cholesterol	MS severity	rs4841132	8	9326086	G	A	0.0733054	0.802057	0.00520752	0.802057	,RP11-115J16.1,PPP1R3B,TNKS,LOC157273,PPP1R3B,LOC157273,PP1R3B,RP-11-115J16.1
filtered_GCST90451288_Total_esterified_cholesterol	MS severity	rs6601302	8	9381948	G	T	1.66744	0.0987356	-0.0225309	0.0987351
filtered_GCST90451288_Total_esterified_cholesterol	MS severity	rs10107887	8	9507154	C	T	1.97425	0.100239	0.0200797	0.100241
filtered_GCST90451288_Total_esterified_cholesterol	MS severity	rs11991231	8	20050401	C	T	-0.569676	0.202254	-0.0230376	0.202254	,LPL
filtered_GCST90451288_Total_esterified_cholesterol	MS severity	rs13273454	8	20082547	T	C	1.07268	0.334333	0.0111933	0.334337	AC100802.3
filtered_GCST90451288_Total_esterified_cholesterol	MS severity	rs2309233	8	22088007	C	T	-1.57392	0.132657	-0.0203617	0.132658
filtered_GCST90451288_Total_esterified_cholesterol	MS severity	rs4871880	8	23536059	A	G	-0.691685	0.582176	0.00900961	0.582176
filtered_GCST90451288_Total_esterified_cholesterol	MS severity	rs10112582	8	54520592	G	A	0.3599	0.611841	0.0077164	0.611841
filtered_GCST90451288_Total_esterified_cholesterol	MS severity	rs9297994	8	58479765	A	G	0.192641	0.663669	-0.005278	0.663669	,intergenic,CYP7A1,SDCBP
filtered_GCST90451288_Total_esterified_cholesterol	MS severity	rs10957133	8	60387951	C	T	0.9103	0.482833	0.00845128	0.482834
filtered_GCST90451288_Total_esterified_cholesterol	MS severity	rs61634458	8	108986425	G	A	-1.90305	0.13812	-0.0173556	0.138123
filtered_GCST90451288_Total_esterified_cholesterol	MS severity	rs2737245	8	115646356	T	G	0.00285972	0.996318	-6.09e-05	0.996318	TRPS1,
filtered_GCST90451288_Total_esterified_cholesterol	MS severity	rs17320616	8	125444134	G	A	-0.183512	0.733624	-0.0050444	0.733624
filtered_GCST90451288_Total_esterified_cholesterol	MS severity	rs2954021	8	125469835	G	A	-0.411613	0.190779	0.0152158	0.19078	,RP11-136O12.2,TRIB1,TRIB1,LINC00861,NA,TRIB1,POU5F1B
filtered_GCST90451288_Total_esterified_cholesterol	MS severity	rs11167008	8	140932930	G	T	-2.45334	0.0547529	-0.0226541	0.0547529
filtered_GCST90451288_Total_esterified_cholesterol	MS severity	rs11786859	8	140974782	T	C	-2.52558	0.0483879	-0.0231759	0.048387
filtered_GCST90451288_Total_esterified_cholesterol	MS severity	rs9324540	8	140980322	G	T	-2.51939	0.0482304	-0.0231667	0.0482301
filtered_GCST90451288_Total_esterified_cholesterol	MS severity	rs11784762	8	143935442	G	A	0.184566	0.846139	0.00228962	0.846138	,PLEC
filtered_GCST90451288_Total_esterified_cholesterol	MS severity	rs3780181	9	2640759	G	A	0.736945	0.458432	-0.0175734	0.458431	VLDLR,
filtered_GCST90451288_Total_esterified_cholesterol	MS severity	rs643531	9	15296036	A	C	0.0861778	0.882582	0.0024477	0.882582	,TTC39B
filtered_GCST90451288_Total_esterified_cholesterol	MS severity	rs1537370	9	22084311	T	C	-2.21704	0.0120957	0.0283342	0.0120958	,CDKN2A,CDKN2B
filtered_GCST90451288_Total_esterified_cholesterol	MS severity	rs13301187	9	75453136	A	C	-1.16028	0.360956	-0.0145619	0.360957
filtered_GCST90451288_Total_esterified_cholesterol	MS severity	rs4297160	9	97823224	A	G	0.272493	0.823056	0.00258999	0.823056
filtered_GCST90451288_Total_esterified_cholesterol	MS severity	rs12351480	9	104833697	A	C	0.115212	0.836361	0.00351142	0.836361
filtered_GCST90451288_Total_esterified_cholesterol	MS severity	rs11789603	9	104884738	T	C	0.153669	0.712512	0.00690189	0.712512	,ABCA1
filtered_GCST90451288_Total_esterified_cholesterol	MS severity	rs2740488	9	104899461	C	A	0.347659	0.260605	-0.0146875	0.260606	,ABCA1
filtered_GCST90451288_Total_esterified_cholesterol	MS severity	rs2073870	9	133208193	G	T	0.634234	0.544232	0.00953513	0.544234
filtered_GCST90451288_Total_esterified_cholesterol	MS severity	rs4489379	9	133209554	T	C	0.820388	0.277828	0.0131865	0.277828
filtered_GCST90451288_Total_esterified_cholesterol	MS severity	rs558240	9	133281560	A	G	0.083263	0.834066	0.0024454	0.834066	ABO,LCN1L2,
filtered_GCST90451288_Total_esterified_cholesterol	MS severity	rs7909379	10	5209851	A	C	-0.923682	0.370417	0.0144195	0.370415
filtered_GCST90451288_Total_esterified_cholesterol	MS severity	rs7903402	10	17217773	T	C	-1.03943	0.195158	-0.0152171	0.195157
filtered_GCST90451288_Total_esterified_cholesterol	MS severity	rs56071381	10	45411688	T	G	1.73673	0.110966	0.0257899	0.110966
filtered_GCST90451288_Total_esterified_cholesterol	MS severity	rs10793618	10	45493373	T	C	-0.225434	0.838568	-0.0027031	0.838569
filtered_GCST90451288_Total_esterified_cholesterol	MS severity	rs10900223	10	45526183	C	T	0.528336	0.411348	0.0107797	0.411345
filtered_GCST90451288_Total_esterified_cholesterol	MS severity	rs3824617	10	45672399	T	C	-0.310071	0.798939	0.00377834	0.798939
filtered_GCST90451288_Total_esterified_cholesterol	MS severity	rs10995477	10	63250912	C	T	0.447685	0.537331	0.00714348	0.53733	,JMJD1C
filtered_GCST90451288_Total_esterified_cholesterol	MS severity	rs10822160	10	63353036	G	T	0.375579	0.60438	0.00598114	0.604381
filtered_GCST90451288_Total_esterified_cholesterol	MS severity	rs7898861	10	63559918	C	T	0.279786	0.693276	-0.0045602	0.693277
filtered_GCST90451288_Total_esterified_cholesterol	MS severity	rs1412444	10	89243170	T	C	0.515509	0.609783	-0.0061441	0.609783	,LIPA
filtered_GCST90451288_Total_esterified_cholesterol	MS severity	rs7893845	10	100133539	T	G	-0.473365	0.619846	-0.005791	0.619846
filtered_GCST90451288_Total_esterified_cholesterol	MS severity	rs2862954	10	100152307	C	T	-0.418464	0.523359	-0.0075167	0.523357	ERLIN1,
filtered_GCST90451288_Total_esterified_cholesterol	MS severity	rs7082582	10	112231639	T	C	-0.621617	0.479499	0.00907927	0.479499
filtered_GCST90451288_Total_esterified_cholesterol	MS severity	rs12243341	10	112920395	G	A	-1.19757	0.290405	-0.0141554	0.290408
filtered_GCST90451288_Total_esterified_cholesterol	MS severity	rs7087589	10	121104092	A	C	-0.083706	0.93031	0.00176854	0.93031
filtered_GCST90451288_Total_esterified_cholesterol	MS severity	rs1106056	10	122953445	G	A	0.95328	0.326498	0.0195208	0.3265
filtered_GCST90451288_Total_esterified_cholesterol	MS severity	rs7948848	11	2960666	A	G	-1.40596	0.0929027	0.0199777	0.0929038	NAP1L4,
filtered_GCST90451288_Total_esterified_cholesterol	MS severity	rs2351958	11	16226474	A	C	-0.400872	0.737486	0.00395594	0.737487
filtered_GCST90451288_Total_esterified_cholesterol	MS severity	rs6416020	11	18595637	T	C	0.049253	0.957203	0.00084018	0.957203
filtered_GCST90451288_Total_esterified_cholesterol	MS severity	rs11024743	11	18632165	G	A	0.310571	0.631637	0.00631598	0.631637	,SPTY2D1
filtered_GCST90451288_Total_esterified_cholesterol	MS severity	rs5030178	11	32427023	C	A	1.30272	0.280584	-0.0130492	0.280585
filtered_GCST90451288_Total_esterified_cholesterol	MS severity	rs11038860	11	46317633	T	C	1.15579	0.360167	-0.0111093	0.360168	CREB3L1
filtered_GCST90451288_Total_esterified_cholesterol	MS severity	rs61882744	11	46528675	T	G	-1.0814	0.429711	0.0200919	0.429711
filtered_GCST90451288_Total_esterified_cholesterol	MS severity	rs10769255	11	47345820	T	C	-1.13747	0.2334	-0.0180327	0.2334	,MYBPC3,Intergenic
filtered_GCST90451288_Total_esterified_cholesterol	MS severity	rs35184771	11	47453637	T	G	-0.881621	0.108255	0.0192144	0.108257
filtered_GCST90451288_Total_esterified_cholesterol	MS severity	rs12787646	11	47648113	C	T	-0.672852	0.230914	0.0144324	0.230916	MTCH2,
filtered_GCST90451288_Total_esterified_cholesterol	MS severity	rs10838919	11	48502755	T	C	0.140934	0.874922	0.00265338	0.874922
filtered_GCST90451288_Total_esterified_cholesterol	MS severity	rs11227434	11	56177775	T	G	-0.496871	0.658977	-0.0078736	0.658977
filtered_GCST90451288_Total_esterified_cholesterol	MS severity	rs1970719	11	56402764	T	C	-0.529232	0.650153	0.00813668	0.650153
filtered_GCST90451288_Total_esterified_cholesterol	MS severity	rs41414647	11	56819930	G	T	-1.30023	0.29124	-0.0232526	0.291238
filtered_GCST90451288_Total_esterified_cholesterol	MS severity	rs174564	11	61820833	G	A	-0.472158	0.0113939	0.0310298	0.0113939	,FADS2,FADS1,FADS1,FADS2,TMEM258,FADS1,FADS2
filtered_GCST90451288_Total_esterified_cholesterol	MS severity	rs557675	11	65799248	G	T	-0.623979	0.494362	-0.0079149	0.494362	,OVOL1
filtered_GCST90451288_Total_esterified_cholesterol	MS severity	rs72997616	11	75763150	A	C	1.22066	0.0572649	-0.0360413	0.0572653	,CTD-2530H12.1,DGAT2,CTD-2530H12.1
filtered_GCST90451288_Total_esterified_cholesterol	MS severity	rs12575636	11	95578096	G	T	-1.10175	0.343675	0.0133461	0.343674
filtered_GCST90451288_Total_esterified_cholesterol	MS severity	rs10895557	11	103990213	T	C	-0.161483	0.86687	0.00258054	0.866869
filtered_GCST90451288_Total_esterified_cholesterol	MS severity	rs567599	11	116651848	T	G	-1.12092	0.15875	-0.0267228	0.15875
filtered_GCST90451288_Total_esterified_cholesterol	MS severity	rs61905066	11	116700892	G	A	0.376637	0.578923	0.0130777	0.578924
filtered_GCST90451288_Total_esterified_cholesterol	MS severity	rs525028	11	116834800	A	G	0.312589	0.246176	-0.0142957	0.246176
filtered_GCST90451288_Total_esterified_cholesterol	MS severity	rs17120373	11	117132743	G	A	1.16429	0.205748	-0.0259755	0.205747
filtered_GCST90451288_Total_esterified_cholesterol	MS severity	rs2277292	11	118554704	T	G	-0.120959	0.919251	-0.0016898	0.919251
filtered_GCST90451288_Total_esterified_cholesterol	MS severity	rs12421055	11	122657644	C	A	-0.91454	0.44417	-0.0102402	0.444171
filtered_GCST90451288_Total_esterified_cholesterol	MS severity	rs4307732	11	126375060	A	G	0.795786	0.226924	0.022943	0.226922	,ST3GAL4
filtered_GCST90451288_Total_esterified_cholesterol	MS severity	rs4883201	12	8929985	G	A	0.116097	0.874526	-0.0031134	0.874527	,PHC1,A2ML1,PHC1,PHC1,A2ML1
filtered_GCST90451288_Total_esterified_cholesterol	MS severity	rs7134150	12	20438398	A	G	1.24997	0.275426	-0.0237854	0.275427
filtered_GCST90451288_Total_esterified_cholesterol	MS severity	rs12320328	12	25255530	G	A	0.925713	0.42068	-0.0176241	0.42068	,KRAS,LMNTD1,intergenic
filtered_GCST90451288_Total_esterified_cholesterol	MS severity	rs7974900	12	26275744	C	T	0.68738	0.57588	-0.0073299	0.575881	SSPN,
filtered_GCST90451288_Total_esterified_cholesterol	MS severity	rs12306007	12	46790259	T	C	-1.23893	0.238844	-0.0194904	0.238842	,SLC38A4
filtered_GCST90451288_Total_esterified_cholesterol	MS severity	rs28849840	12	50309601	A	G	-1.11547	0.134319	0.018269	0.134319
filtered_GCST90451288_Total_esterified_cholesterol	MS severity	rs55939211	12	50512307	G	A	-0.960834	0.207206	0.0154896	0.207207	DIP2B
filtered_GCST90451288_Total_esterified_cholesterol	MS severity	rs10876168	12	51386852	T	C	0.250588	0.834016	-0.0025792	0.834016
filtered_GCST90451288_Total_esterified_cholesterol	MS severity	rs11107117	12	93585643	C	T	0.612879	0.623946	-0.0069668	0.623947
filtered_GCST90451288_Total_esterified_cholesterol	MS severity	rs7960935	12	100396074	C	T	2.31709	0.0366148	-0.0243142	0.0366158	SLC17A8
filtered_GCST90451288_Total_esterified_cholesterol	MS severity	rs6606707	12	109392436	G	T	0.619022	0.619988	0.00570397	0.619987
filtered_GCST90451288_Total_esterified_cholesterol	MS severity	rs888190	12	109447569	A	G	0.00701439	0.994365	9.35783e-05	0.994365
filtered_GCST90451288_Total_esterified_cholesterol	MS severity	rs10774623	12	111395785	G	A	-1.12737	0.125261	-0.0225363	0.125262
filtered_GCST90451288_Total_esterified_cholesterol	MS severity	rs3184504	12	111446804	C	T	-0.132056	0.734851	-0.0038791	0.734852	,SH2B3,SH2B3,ATXN2,SH2B3,ATXN2,LOC100101246,BRAP,NAA25,C12orf51,PTPN11,ATXN2,SH2B3,CUX2,BRAP,ACAD10,SH2B3
filtered_GCST90451288_Total_esterified_cholesterol	MS severity	rs11066044	12	111845742	T	C	-1.29458	0.154091	-0.0226278	0.154091
filtered_GCST90451288_Total_esterified_cholesterol	MS severity	rs60661425	12	111851023	T	C	-1.29805	0.154091	-0.0226278	0.154091
filtered_GCST90451288_Total_esterified_cholesterol	MS severity	rs2339941	12	112052960	T	G	-1.26838	0.15061	-0.0225114	0.150609
filtered_GCST90451288_Total_esterified_cholesterol	MS severity	rs7966446	12	120903959	T	C	-0.511212	0.663834	-0.0051988	0.663834
filtered_GCST90451288_Total_esterified_cholesterol	MS severity	rs11065363	12	120950695	T	C	-0.599128	0.643721	0.00728174	0.64372
filtered_GCST90451288_Total_esterified_cholesterol	MS severity	rs1169284	12	120982123	C	T	-0.0411142	0.9208	-0.0012231	0.9208	,HNF1A
filtered_GCST90451288_Total_esterified_cholesterol	MS severity	rs1169313	12	121004867	C	T	-0.223018	0.626187	-0.0058123	0.626188	,C12orf43,C12orf27,HNF1A
filtered_GCST90451288_Total_esterified_cholesterol	MS severity	rs10082867	12	123312450	G	A	1.16307	0.0827191	0.0343589	0.0827186
filtered_GCST90451288_Total_esterified_cholesterol	MS severity	rs837500	12	124593021	T	C	-0.331115	0.706772	-0.0047272	0.706771
filtered_GCST90451288_Total_esterified_cholesterol	MS severity	rs9534323	13	32376120	G	A	-0.0106312	0.986664	0.00019381	0.986664	BRCA2,
filtered_GCST90451288_Total_esterified_cholesterol	MS severity	rs73176948	13	41037135	G	A	1.74232	0.0884027	-0.0386245	0.0884032	ELF1,
filtered_GCST90451288_Total_esterified_cholesterol	MS severity	rs4150336	13	102866901	T	C	0.1697	0.886276	0.00360751	0.886276	BIVM-ERCC5,ERCC5
filtered_GCST90451288_Total_esterified_cholesterol	MS severity	rs6602909	13	113849020	C	T	0.720663	0.344056	0.0118828	0.344054	,FLJ41484,GAS6,GAS6-AS1
filtered_GCST90451288_Total_esterified_cholesterol	MS severity	rs11621792	14	24402720	T	C	-0.902551	0.233259	-0.0141826	0.233259	,NYNRIN,NYNRIN,CBLN3
filtered_GCST90451288_Total_esterified_cholesterol	MS severity	rs434943	14	68847342	A	G	1.86671	0.137953	0.0187199	0.137953	ACTN1,
filtered_GCST90451288_Total_esterified_cholesterol	MS severity	rs7155967	14	70358329	A	G	-0.159218	0.87516	-0.0026185	0.87516
filtered_GCST90451288_Total_esterified_cholesterol	MS severity	rs4899524	14	74602393	T	C	2.21208	0.0487074	-0.0229388	0.0487069
filtered_GCST90451288_Total_esterified_cholesterol	MS severity	rs35591392	14	74691010	T	G	2.17551	0.0388253	-0.0239286	0.038825
filtered_GCST90451288_Total_esterified_cholesterol	MS severity	rs11159098	14	74751124	T	C	0.73894	0.323257	-0.011582	0.323259
filtered_GCST90451288_Total_esterified_cholesterol	MS severity	rs2899620	15	58233200	G	A	-0.774201	0.54291	0.00737482	0.54291
filtered_GCST90451288_Total_esterified_cholesterol	MS severity	rs7182541	15	58254819	T	C	-0.0934239	0.913722	0.00126922	0.913722
filtered_GCST90451288_Total_esterified_cholesterol	MS severity	rs1560390	15	58288582	C	T	0.56457	0.231173	-0.0168624	0.231171
filtered_GCST90451288_Total_esterified_cholesterol	MS severity	rs174418	15	58395404	C	T	0.213939	0.228634	-0.0140148	0.228634
filtered_GCST90451288_Total_esterified_cholesterol	MS severity	rs1077834	15	58431280	C	T	-0.113524	0.498051	-0.0094192	0.49805	LIPC,,AQP9,LIPC
filtered_GCST90451288_Total_esterified_cholesterol	MS severity	rs10152687	15	63825790	T	G	0.365945	0.760155	0.00356432	0.760154
filtered_GCST90451288_Total_esterified_cholesterol	MS severity	rs8039573	15	63874498	T	C	0.00321521	0.997745	3.27022e-05	0.997745
filtered_GCST90451288_Total_esterified_cholesterol	MS severity	rs12594062	15	74810510	C	T	-1.12008	0.111801	-0.0190379	0.111802	LMAN1L
filtered_GCST90451288_Total_esterified_cholesterol	MS severity	rs12909335	15	74922448	G	T	-1.41619	0.0835486	-0.02016	0.083549
filtered_GCST90451288_Total_esterified_cholesterol	MS severity	rs9938616	16	11525670	T	C	0.553682	0.61785	-0.006251	0.61785
filtered_GCST90451288_Total_esterified_cholesterol	MS severity	rs11075253	16	15054789	A	C	1.11076	0.205537	0.0156587	0.205538	,PDXDC1,PDXC1,C20:2,C20:3,NA
filtered_GCST90451288_Total_esterified_cholesterol	MS severity	rs7187776	16	28846324	G	A	0.221841	0.84752	-0.0023288	0.84752	,TUFM,LOC130058735,TUFM
filtered_GCST90451288_Total_esterified_cholesterol	MS severity	rs1561139	16	56818910	T	G	2.44157	0.05078	0.0229257	0.0507813	,NUP93
filtered_GCST90451288_Total_esterified_cholesterol	MS severity	rs17231506	16	56960616	T	C	-0.0339711	0.893699	-0.0016556	0.893699	,CETP
filtered_GCST90451288_Total_esterified_cholesterol	MS severity	rs12720926	16	56965006	G	A	0.23405	0.40409	0.0097152	0.404091	,CETP
filtered_GCST90451288_Total_esterified_cholesterol	MS severity	rs291040	16	57027277	C	T	3.42306	0.00816805	-0.0331781	0.00816831
filtered_GCST90451288_Total_esterified_cholesterol	MS severity	rs8051360	16	57084555	G	A	1.11935	0.321615	-0.0267744	0.321614
filtered_GCST90451288_Total_esterified_cholesterol	MS severity	rs11867022	16	58568321	C	T	-1.04654	0.419787	-0.0098086	0.419789
filtered_GCST90451288_Total_esterified_cholesterol	MS severity	rs2305810	16	68287975	A	C	0.74056	0.510512	0.0106971	0.510512
filtered_GCST90451288_Total_esterified_cholesterol	MS severity	rs12444714	16	71418703	T	C	-0.377149	0.602822	0.00823184	0.602821
filtered_GCST90451288_Total_esterified_cholesterol	MS severity	rs62053077	16	71609766	T	G	-1.31838	0.277573	-0.0132454	0.277571	,MARVELD3
filtered_GCST90451288_Total_esterified_cholesterol	MS severity	rs11075893	16	71630493	G	T	-0.475555	0.495868	-0.0107086	0.495867
filtered_GCST90451288_Total_esterified_cholesterol	MS severity	rs12932850	16	71634731	G	T	-1.30163	0.19667	-0.0158246	0.196669
filtered_GCST90451288_Total_esterified_cholesterol	MS severity	rs1834034	16	71883781	C	T	-0.310964	0.624539	-0.0064344	0.624539
filtered_GCST90451288_Total_esterified_cholesterol	MS severity	rs1549292	16	71949765	G	T	1.28217	0.230475	0.0201877	0.230475
filtered_GCST90451288_Total_esterified_cholesterol	MS severity	rs2287997	16	72106654	A	G	0.231462	0.564251	0.00836563	0.564251	,DHX38
filtered_GCST90451288_Total_esterified_cholesterol	MS severity	rs739414	16	73064057	T	C	-3.68866	0.00306901	-0.0384458	0.00306905	intergenic,
filtered_GCST90451288_Total_esterified_cholesterol	MS severity	rs4782863	16	83948855	G	A	-0.486948	0.62313	0.00606382	0.623129
filtered_GCST90451288_Total_esterified_cholesterol	MS severity	rs12933677	16	83950170	C	T	-0.357071	0.634227	0.00560951	0.634227
filtered_GCST90451288_Total_esterified_cholesterol	MS severity	rs3744274	17	2087665	A	C	-0.0021331	0.998641	2.09721e-05	0.998641
filtered_GCST90451288_Total_esterified_cholesterol	MS severity	rs12945299	17	7176750	G	A	-0.280454	0.664461	0.00656789	0.664462
filtered_GCST90451288_Total_esterified_cholesterol	MS severity	rs430881	17	9694808	G	T	1.54096	0.261634	-0.0161376	0.261635
filtered_GCST90451288_Total_esterified_cholesterol	MS severity	rs3760318	17	30920697	A	G	0.254462	0.824214	0.00262791	0.824214	,CENTA2,CRLF3,ATAD5,CENTA2,RNF135,ADAP2
filtered_GCST90451288_Total_esterified_cholesterol	MS severity	rs8074437	17	39919884	G	T	3.02668	0.00930007	-0.030188	0.00930008
filtered_GCST90451288_Total_esterified_cholesterol	MS severity	rs8067817	17	40007683	T	C	0.839918	0.381232	-0.0101368	0.381234	LRRC3C,GSDMA,PSMD3,CSF3,MED24,SNORD124,THRA
filtered_GCST90451288_Total_esterified_cholesterol	MS severity	rs7209751	17	43843624	C	T	-0.421756	0.753311	0.00504311	0.753311
filtered_GCST90451288_Total_esterified_cholesterol	MS severity	rs73316435	17	47252111	T	C	0.555154	0.582546	-0.0078911	0.582545	,ITGB3
filtered_GCST90451288_Total_esterified_cholesterol	MS severity	rs11650372	17	47644429	A	G	-0.0723414	0.865096	-0.0019833	0.865096
filtered_GCST90451288_Total_esterified_cholesterol	MS severity	rs6504135	17	48255303	G	T	-0.806322	0.439674	0.0107236	0.439675
filtered_GCST90451288_Total_esterified_cholesterol	MS severity	rs4490057	17	78379014	G	A	0.21306	0.682684	0.00512259	0.682684
filtered_GCST90451288_Total_esterified_cholesterol	MS severity	rs754086	18	22015229	A	G	-1.4821	0.192809	0.0213285	0.192809
filtered_GCST90451288_Total_esterified_cholesterol	MS severity	rs4939883	18	49640844	C	T	-0.160799	0.545121	-0.0091915	0.545121	,LIPG
filtered_GCST90451288_Total_esterified_cholesterol	MS severity	rs4939595	18	49745054	G	A	-1.60084	0.023178	-0.0365712	0.0231784
filtered_GCST90451288_Total_esterified_cholesterol	MS severity	rs7233487	18	49754570	T	C	-0.884537	0.0817081	-0.0213889	0.0817069
filtered_GCST90451288_Total_esterified_cholesterol	MS severity	rs1787286	18	49952491	T	G	2.10866	0.0769618	0.0208648	0.0769613
filtered_GCST90451288_Total_esterified_cholesterol	MS severity	rs28822480	18	60257590	A	G	-0.0834182	0.946993	0.00084037	0.946993	MC4R
filtered_GCST90451288_Total_esterified_cholesterol	MS severity	rs11673407	19	5851325	G	A	0.319777	0.80092	-0.0030212	0.80092
filtered_GCST90451288_Total_esterified_cholesterol	MS severity	rs7409035	19	8398747	T	C	-0.371223	0.71518	-0.0045633	0.715179
filtered_GCST90451288_Total_esterified_cholesterol	MS severity	rs55997232	19	11077441	T	C	0.0511952	0.69645	-0.0070889	0.69645
filtered_GCST90451288_Total_esterified_cholesterol	MS severity	rs73015024	19	11086922	T	G	0.0568132	0.66528	-0.0079131	0.665279
filtered_GCST90451288_Total_esterified_cholesterol	MS severity	rs7260306	19	11160874	T	G	0.0496126	0.878736	-0.001794	0.878736	KANK2,
filtered_GCST90451288_Total_esterified_cholesterol	MS severity	rs450832	19	11275350	A	G	0.25092	0.692116	-0.0063205	0.692116
filtered_GCST90451288_Total_esterified_cholesterol	MS severity	rs56194888	19	11297599	T	C	0.57777	0.504768	-0.0089184	0.504767
filtered_GCST90451288_Total_esterified_cholesterol	MS severity	rs3761077	19	19215154	T	G	0.330372	0.30905	-0.0192435	0.30905
filtered_GCST90451288_Total_esterified_cholesterol	MS severity	rs58542926	19	19268740	T	C	0.518398	0.019658	-0.052028	0.019658	,TM6SF2,CILP2,SUGP1,AC138430.4,TM6SF2
filtered_GCST90451288_Total_esterified_cholesterol	MS severity	rs13344370	19	19910237	T	C	-0.923278	0.381068	0.0116441	0.381066
filtered_GCST90451288_Total_esterified_cholesterol	MS severity	rs73024223	19	33299288	C	T	1.13745	0.201607	-0.021389	0.201608
filtered_GCST90451288_Total_esterified_cholesterol	MS severity	rs62116948	19	44537651	C	T	-0.172595	0.760728	0.00605887	0.760728
filtered_GCST90451288_Total_esterified_cholesterol	MS severity	rs10401176	19	44750234	T	C	-0.0825909	0.567891	0.00991198	0.567891	,BCL3,CEACAM16,CEACAM19,IGSF23,MIR4531,PVR
filtered_GCST90451288_Total_esterified_cholesterol	MS severity	rs2927477	19	44810458	C	T	-0.313572	0.207407	0.0219097	0.207407
filtered_GCST90451288_Total_esterified_cholesterol	MS severity	rs71352238	19	44891079	C	T	0.528598	0.00158731	0.0526464	0.00158734	,TOMM40
filtered_GCST90451288_Total_esterified_cholesterol	MS severity	rs34878901	19	44899220	T	C	-0.454149	0.0480671	-0.0232277	0.0480668
filtered_GCST90451288_Total_esterified_cholesterol	MS severity	rs7256200	19	44912678	T	G	0.300368	0.0283003	0.0406164	0.0283006	,APOE,APOC1
filtered_GCST90451288_Total_esterified_cholesterol	MS severity	rs7259350	19	44929021	C	T	-0.186733	0.168628	0.0256578	0.168628
filtered_GCST90451288_Total_esterified_cholesterol	MS severity	rs12151009	19	45638587	C	T	-0.197592	0.80295	0.00441742	0.80295
filtered_GCST90451288_Total_esterified_cholesterol	MS severity	rs430989	19	48617517	G	T	-0.275527	0.72031	0.00467437	0.720309	RPL18
filtered_GCST90451288_Total_esterified_cholesterol	MS severity	rs35761442	19	48672094	T	C	0.694167	0.359558	0.0115653	0.35956
filtered_GCST90451288_Total_esterified_cholesterol	MS severity	rs6510107	19	57830643	G	A	0.313767	0.789877	-0.0040734	0.789877
filtered_GCST90451288_Total_esterified_cholesterol	MS severity	rs35983901	19	58505423	A	G	-0.787456	0.48442	-0.0106594	0.484419
filtered_GCST90451288_Total_esterified_cholesterol	MS severity	rs1321940	20	12979237	G	A	-0.0961029	0.919713	-0.0012032	0.919713	,BTBD3,SPTLC3
filtered_GCST90451288_Total_esterified_cholesterol	MS severity	rs2328224	20	17865333	T	C	-0.872149	0.259565	-0.0165158	0.259567
filtered_GCST90451288_Total_esterified_cholesterol	MS severity	rs2378259	20	34753885	A	G	2.41333	0.0359826	0.024343	0.0359831
filtered_GCST90451288_Total_esterified_cholesterol	MS severity	rs6060438	20	35489577	C	T	0.900877	0.185175	-0.0176899	0.185174
filtered_GCST90451288_Total_esterified_cholesterol	MS severity	rs6060442	20	35505928	T	C	0.867297	0.203537	-0.016973	0.203537
filtered_GCST90451288_Total_esterified_cholesterol	MS severity	rs6120998	20	35599391	A	G	0.496017	0.501238	-0.011489	0.501235
filtered_GCST90451288_Total_esterified_cholesterol	MS severity	rs73902908	20	35777190	T	G	1.15693	0.192941	-0.0243148	0.192941
filtered_GCST90451288_Total_esterified_cholesterol	MS severity	rs4812444	20	40587646	T	G	0.103183	0.855036	-0.0022024	0.855036
filtered_GCST90451288_Total_esterified_cholesterol	MS severity	rs6065259	20	40633339	A	G	0.0231001	0.978751	-0.0003128	0.978751
filtered_GCST90451288_Total_esterified_cholesterol	MS severity	rs2866372	20	41212451	T	C	0.918044	0.0375654	0.0238025	0.037566
filtered_GCST90451288_Total_esterified_cholesterol	MS severity	rs6127015	20	53924067	C	T	1.80096	0.161335	0.0166577	0.161336
filtered_GCST90451288_Total_esterified_cholesterol	MS severity	rs6010620	20	63678486	G	A	1.16847	0.24796	-0.0155545	0.247962	RTEL1-TNFRSF6B,RTEL1,RTEL1,TNFRSF6B,RTEL1,,TNFRSF6B
filtered_GCST90451288_Total_esterified_cholesterol	MS severity	rs131656	22	21563161	A	G	-0.126284	0.848377	0.00296536	0.848377	,UBE2L3
filtered_GCST90451288_Total_esterified_cholesterol	MS severity	rs138743	22	35303772	A	G	1.4653	0.0955206	-0.0204122	0.0955218
filtered_GCST90451289_Total_cholesterol	MS severity	rs17035646	1	10736490	A	G	-2.68363	0.00851604	0.0322795	0.00851611	CASZ1,
filtered_GCST90451289_Total_cholesterol	MS severity	rs55824149	1	15623831	T	C	0.115073	0.925696	-0.0011773	0.925696
filtered_GCST90451289_Total_cholesterol	MS severity	rs1497407	1	16173110	C	T	-1.15579	0.292779	-0.0123774	0.29278
filtered_GCST90451289_Total_cholesterol	MS severity	rs3091240	1	25350444	T	G	0.213036	0.633129	0.00553098	0.633129
filtered_GCST90451289_Total_cholesterol	MS severity	rs11802413	1	25434429	T	C	0.135273	0.74544	0.00375522	0.74544	,LDLRAP1
filtered_GCST90451289_Total_cholesterol	MS severity	rs17513135	1	39570014	T	C	-0.147917	0.858281	0.00245172	0.858281	,LOC101929516
filtered_GCST90451289_Total_cholesterol	MS severity	rs3795718	1	44810755	A	G	-1.60545	0.157469	-0.0216761	0.157469
filtered_GCST90451289_Total_cholesterol	MS severity	rs59559455	1	44910852	C	T	-1.38794	0.250708	-0.0175644	0.250707
filtered_GCST90451289_Total_cholesterol	MS severity	rs11206510	1	55030366	C	T	0.347068	0.361997	-0.0132458	0.361995	,PCSK9,BSND,PCSK9
filtered_GCST90451289_Total_cholesterol	MS severity	rs639750	1	55053342	T	G	-0.198582	0.529817	-0.0078252	0.529815
filtered_GCST90451289_Total_cholesterol	MS severity	rs12039166	1	61420730	G	A	0.0401701	0.97454	0.00045961	0.97454
filtered_GCST90451289_Total_cholesterol	MS severity	rs12038768	1	62575057	T	G	-0.261821	0.260416	0.0139599	0.260413
filtered_GCST90451289_Total_cholesterol	MS severity	rs4587594	1	62668259	A	G	-0.243105	0.295641	0.0129714	0.295639	DOCK7,
filtered_GCST90451289_Total_cholesterol	MS severity	rs6664626	1	65662556	T	G	1.30328	0.229408	-0.0213051	0.229407
filtered_GCST90451289_Total_cholesterol	MS severity	rs662026	1	91065465	G	A	1.26392	0.314118	-0.0151015	0.314119	,ZNF644
filtered_GCST90451289_Total_cholesterol	MS severity	rs1535372	1	92787447	T	C	-0.296732	0.720377	-0.004306	0.720377
filtered_GCST90451289_Total_cholesterol	MS severity	rs531514	1	93234655	T	C	-0.353096	0.761966	-0.0036992	0.761967
filtered_GCST90451289_Total_cholesterol	MS severity	rs682288	1	109181018	T	C	0.627525	0.56022	0.00704686	0.560219
filtered_GCST90451289_Total_cholesterol	MS severity	rs599839	1	109279544	A	G	0.00500189	0.97507	0.00042846	0.97507	,SORT1,CELSR2,PSRC1,SORT1,PSRC1,CELSR2,PSRC1,PSRC1,CELSR2,NRxNR
filtered_GCST90451289_Total_cholesterol	MS severity	rs11807	1	109718120	C	T	0.380737	0.721957	-0.0051199	0.721958
filtered_GCST90451289_Total_cholesterol	MS severity	rs12074446	1	150990473	C	T	-1.24434	0.294976	-0.0246261	0.294977
filtered_GCST90451289_Total_cholesterol	MS severity	rs61812598	1	154447611	A	G	0.29884	0.804419	0.00289796	0.804419	,IL6R,IL6R,TDRD10,SHE,UBE2Q1,ADAR
filtered_GCST90451289_Total_cholesterol	MS severity	rs72714978	1	161332564	G	A	-0.0411607	0.968758	-0.0009001	0.968758
filtered_GCST90451289_Total_cholesterol	MS severity	rs4652773	1	183085692	G	A	2.09883	0.0879064	0.0199055	0.0879058
filtered_GCST90451289_Total_cholesterol	MS severity	rs2296288	1	183103455	C	T	2.19573	0.0543697	0.022398	0.0543697
filtered_GCST90451289_Total_cholesterol	MS severity	rs72739748	1	198859348	T	C	2.54651	0.0815472	0.0495684	0.0815473
filtered_GCST90451289_Total_cholesterol	MS severity	rs7516171	1	210293587	T	C	0.760909	0.549493	0.00895141	0.549493	,HHAT
filtered_GCST90451289_Total_cholesterol	MS severity	rs2642438	1	220796686	G	A	-0.410783	0.36961	-0.0115752	0.369609	,MARC1,MOSC1,MARCH1,MAR1,MTARC1,C1orf115,HLX,43891
filtered_GCST90451289_Total_cholesterol	MS severity	rs4846923	1	230171476	G	T	-0.485325	0.673073	-0.0053214	0.673074	,GALNT2
filtered_GCST90451289_Total_cholesterol	MS severity	rs6586405	1	234603355	A	C	-0.552224	0.385994	-0.0108169	0.385995	,IRF2BP2
filtered_GCST90451289_Total_cholesterol	MS severity	rs16844292	1	234963800	C	T	-1.60385	0.104909	0.0280115	0.10491
filtered_GCST90451289_Total_cholesterol	MS severity	rs10157379	1	247442297	T	C	-2.29408	0.0696956	0.0214051	0.0696948	NLRP3,
filtered_GCST90451289_Total_cholesterol	MS severity	rs66961529	2	8580566	G	A	0.860664	0.512573	-0.0086625	0.512572
filtered_GCST90451289_Total_cholesterol	MS severity	rs907866	2	20171619	A	G	0.395894	0.348952	-0.0109481	0.348953	,SDC1
filtered_GCST90451289_Total_cholesterol	MS severity	rs11687133	2	20173611	T	C	0.341462	0.519409	-0.0079173	0.51941
filtered_GCST90451289_Total_cholesterol	MS severity	rs11903024	2	20938980	T	G	-0.655232	0.516087	0.00748511	0.516088
filtered_GCST90451289_Total_cholesterol	MS severity	rs6547409	2	20967337	T	C	0.0919093	0.817245	-0.006272	0.817245
filtered_GCST90451289_Total_cholesterol	MS severity	rs589566	2	21046937	G	A	0.439758	0.569915	-0.0065785	0.569913
filtered_GCST90451289_Total_cholesterol	MS severity	rs1652423	2	21160652	A	G	0.0684371	0.667552	0.00609188	0.667551
filtered_GCST90451289_Total_cholesterol	MS severity	rs10432705	2	27727970	A	G	-0.689896	0.171169	-0.0187573	0.171169
filtered_GCST90451289_Total_cholesterol	MS severity	rs13429458	2	43411699	C	A	1.16521	0.255419	0.020576	0.25542	THADA,,ZFP36L2,LOC100129726,THADA
filtered_GCST90451289_Total_cholesterol	MS severity	rs3792016	2	43790610	T	G	0.800554	0.368386	-0.0195107	0.368386
filtered_GCST90451289_Total_cholesterol	MS severity	rs4299376	2	43845437	T	G	-0.317995	0.220898	0.015138	0.220899	,ABCG8,ABCG8,ABCG5,ABCG5,ABCG58,ABCG5,ABCG8
filtered_GCST90451289_Total_cholesterol	MS severity	rs6709904	2	43853185	G	A	-0.581645	0.10257	0.030032	0.10257	,ABCG8
filtered_GCST90451289_Total_cholesterol	MS severity	rs360804	2	62712262	A	G	-0.560312	0.428671	0.00987617	0.428671	,EHBP1
filtered_GCST90451289_Total_cholesterol	MS severity	rs360801	2	62728252	G	A	0.135823	0.87122	-0.0019583	0.87122	,EHBP1
filtered_GCST90451289_Total_cholesterol	MS severity	rs1861399	2	64679653	T	C	0.829357	0.46859	0.00961233	0.468589
filtered_GCST90451289_Total_cholesterol	MS severity	rs56908113	2	108393637	C	T	-1.23376	0.329992	-0.0163614	0.329991
filtered_GCST90451289_Total_cholesterol	MS severity	rs2718751	2	108452032	T	C	-1.19699	0.309849	-0.0151563	0.309851
filtered_GCST90451289_Total_cholesterol	MS severity	rs55709272	2	113109711	C	T	0.206043	0.80513	-0.0028721	0.80513	,IL1RN
filtered_GCST90451289_Total_cholesterol	MS severity	rs1156656	2	117771119	G	A	-0.352715	0.735442	-0.0039509	0.735441
filtered_GCST90451289_Total_cholesterol	MS severity	rs55938402	2	118085582	A	G	-0.19679	0.75421	0.00635318	0.754211
filtered_GCST90451289_Total_cholesterol	MS severity	rs10209690	2	120564254	T	C	-1.10486	0.344387	-0.0113305	0.344389
filtered_GCST90451289_Total_cholesterol	MS severity	rs578384	2	134530343	C	T	-0.0369275	0.976364	-0.0003546	0.976364
filtered_GCST90451289_Total_cholesterol	MS severity	rs10496731	2	134840058	G	T	-0.735112	0.277694	-0.0132676	0.277694	ACMSD,
filtered_GCST90451289_Total_cholesterol	MS severity	rs3739020	2	135844921	G	T	1.08522	0.219831	0.0182373	0.219833
filtered_GCST90451289_Total_cholesterol	MS severity	rs4954573	2	136169524	G	T	1.48799	0.161064	0.0166717	0.161065
filtered_GCST90451289_Total_cholesterol	MS severity	rs10164853	2	157625480	G	A	1.84857	0.0931146	-0.0393601	0.0931145	,ACVR1C
filtered_GCST90451289_Total_cholesterol	MS severity	rs10184673	2	168971286	A	G	1.3901	0.00892544	-0.0311782	0.0089255
filtered_GCST90451289_Total_cholesterol	MS severity	rs16856436	2	169092598	T	G	0.209316	0.864431	0.0024854	0.86443
filtered_GCST90451289_Total_cholesterol	MS severity	rs72932745	2	202798165	C	A	-0.258473	0.704722	0.00659099	0.704722
filtered_GCST90451289_Total_cholesterol	MS severity	rs13417554	2	207667284	T	C	-0.169759	0.888543	0.00162717	0.888544
filtered_GCST90451289_Total_cholesterol	MS severity	rs35203651	2	233770903	C	T	-1.20924	0.263649	-0.0210938	0.263648
filtered_GCST90451289_Total_cholesterol	MS severity	rs6767822	3	11969810	T	G	-0.187273	0.863363	0.00226008	0.863364
filtered_GCST90451289_Total_cholesterol	MS severity	rs13076933	3	12285932	G	T	1.59253	0.00640445	-0.0363157	0.0064045	,intergenic,PPARG
filtered_GCST90451289_Total_cholesterol	MS severity	rs299633	3	12529391	G	A	-1.43599	0.22682	0.0140958	0.226822
filtered_GCST90451289_Total_cholesterol	MS severity	rs9834932	3	32493890	G	A	0.750811	0.376903	-0.0180447	0.376905	CMTM6
filtered_GCST90451289_Total_cholesterol	MS severity	rs28365992	3	50303565	C	T	-1.57862	0.211311	0.0234469	0.21131
filtered_GCST90451289_Total_cholesterol	MS severity	rs4681794	3	56742880	C	T	-1.01847	0.409453	-0.0106258	0.409451	,ARHGEF3
filtered_GCST90451289_Total_cholesterol	MS severity	rs7643185	3	58325431	T	G	0.291685	0.723414	-0.0073068	0.723414
filtered_GCST90451289_Total_cholesterol	MS severity	rs4585221	3	58429840	T	C	-0.173152	0.814515	0.00491645	0.814515	PDHB
filtered_GCST90451289_Total_cholesterol	MS severity	rs4605553	3	69753751	A	G	1.15707	0.257836	0.0139409	0.257836
filtered_GCST90451289_Total_cholesterol	MS severity	rs9876924	3	71571072	T	C	2.17533	0.0682693	0.0219726	0.0682685
filtered_GCST90451289_Total_cholesterol	MS severity	rs2116151	3	88021408	G	A	-0.790726	0.520183	-0.0079685	0.520182
filtered_GCST90451289_Total_cholesterol	MS severity	rs3732359	3	119817582	A	G	0.680993	0.437122	-0.0105323	0.437119	,NR1I2
filtered_GCST90451289_Total_cholesterol	MS severity	rs2035673	3	120143958	G	T	-0.309223	0.81434	0.00498974	0.814339
filtered_GCST90451289_Total_cholesterol	MS severity	rs28372690	3	122564248	A	G	0.29055	0.775983	0.00486471	0.775984
filtered_GCST90451289_Total_cholesterol	MS severity	rs34403909	3	128091602	G	A	1.89292	0.116172	0.0281795	0.116173	RUVBL1
filtered_GCST90451289_Total_cholesterol	MS severity	rs73215978	3	132391608	C	T	-0.429548	0.674582	0.0112188	0.674582
filtered_GCST90451289_Total_cholesterol	MS severity	rs11711179	3	142441043	A	G	-0.133354	0.910945	0.00189818	0.910945
filtered_GCST90451289_Total_cholesterol	MS severity	rs1801769	3	152463251	C	T	1.34156	0.23387	0.0157456	0.23387
filtered_GCST90451289_Total_cholesterol	MS severity	rs55731730	3	160354590	T	C	0.91417	0.276057	-0.0131167	0.276056
filtered_GCST90451289_Total_cholesterol	MS severity	rs6785233	3	171039196	G	T	0.389147	0.680308	0.00820439	0.680308	MIR569,
filtered_GCST90451289_Total_cholesterol	MS severity	rs720390	3	185830895	A	G	-1.80613	0.138197	0.0175669	0.138197	,IGF2BP2
filtered_GCST90451289_Total_cholesterol	MS severity	rs2089979	3	196774542	G	A	-1.09679	0.393893	0.0101931	0.39389	,PAK2
filtered_GCST90451289_Total_cholesterol	MS severity	rs3752440	4	3445027	A	G	0.975852	0.318821	0.0203469	0.318821
filtered_GCST90451289_Total_cholesterol	MS severity	rs293435	4	68722334	T	C	-0.313332	0.649621	-0.0058383	0.649622
filtered_GCST90451289_Total_cholesterol	MS severity	rs188377	4	68727799	G	T	-0.565851	0.484009	-0.0091309	0.48401
filtered_GCST90451289_Total_cholesterol	MS severity	rs7439366	4	69098620	C	T	-0.472134	0.711998	-0.0042563	0.711997	UGT2B7,LOC114803476
filtered_GCST90451289_Total_cholesterol	MS severity	rs6600884	4	69102348	G	T	-0.725609	0.552214	-0.0068576	0.552215
filtered_GCST90451289_Total_cholesterol	MS severity	rs1458038	4	80243569	T	C	-0.533577	0.678278	0.00515435	0.678279	FGF5,PRDM8,FGF5,,PRDM8FGF5
filtered_GCST90451289_Total_cholesterol	MS severity	rs13107325	4	102267552	T	C	0.450637	0.391194	-0.018331	0.391195	,LOC126807125,SLC39A8,BANK1,SLC39A8,NFKB1,SLC39A8,Intergenic,CA14,APH1A,C1orf54,C1orf51,MRPS21,PRPF3,RPRD2,TARS2,ECM1,ADAMTSL4,AL356356.1,SIX3,C1orf106,KIF21B,CACNA1S,BANK1,SLC39A8,NA,SLC39A8,UBE2D3,INTS3,SLC27A3,GATAD2B,DENND4B,CRTC2,SLC39A1,CREB3L4,JTB,RAB13,RPS27,NUP210L,TPM3,C1orf189,C1orf43,UBAP2L,HAX1
filtered_GCST90451289_Total_cholesterol	MS severity	rs6534663	4	128096138	T	C	1.49553	0.193083	0.0164105	0.193083
filtered_GCST90451289_Total_cholesterol	MS severity	rs17369400	4	153302896	G	A	0.0997236	0.930767	-0.0017177	0.930767	,TRIM2
filtered_GCST90451289_Total_cholesterol	MS severity	rs157512	5	56513300	C	T	-1.5146	0.208155	-0.0169337	0.208157	,C5orf67,LOC101928448,AC022431.2
filtered_GCST90451289_Total_cholesterol	MS severity	rs61616736	5	75018287	T	G	-0.421676	0.480181	-0.0090927	0.48018
filtered_GCST90451289_Total_cholesterol	MS severity	rs12656840	5	75037328	G	T	-0.235917	0.69573	-0.0078706	0.695729
filtered_GCST90451289_Total_cholesterol	MS severity	rs6867272	5	75102824	G	T	-0.225857	0.464931	-0.0087436	0.46493
filtered_GCST90451289_Total_cholesterol	MS severity	rs10070119	5	75308130	T	C	-0.227641	0.298802	-0.0121678	0.298804
filtered_GCST90451289_Total_cholesterol	MS severity	rs12916	5	75360714	C	T	-0.284202	0.169497	-0.0159652	0.169499	,HMGCR
filtered_GCST90451289_Total_cholesterol	MS severity	rs73763102	5	75438071	C	T	-0.707339	0.373971	-0.0182195	0.373972
filtered_GCST90451289_Total_cholesterol	MS severity	rs73124801	5	75681236	G	T	0.355004	0.67917	0.00866551	0.67917
filtered_GCST90451289_Total_cholesterol	MS severity	rs258511	5	75758777	G	A	-0.0129473	0.98545	0.000216	0.98545
filtered_GCST90451289_Total_cholesterol	MS severity	rs10055091	5	75820596	T	C	0.313088	0.684342	0.0111222	0.684341
filtered_GCST90451289_Total_cholesterol	MS severity	rs6453172	5	75872056	C	T	-1.36677	0.193753	-0.0257425	0.193754
filtered_GCST90451289_Total_cholesterol	MS severity	rs1500187	5	123488984	G	A	-0.694532	0.272378	0.0128178	0.272376
filtered_GCST90451289_Total_cholesterol	MS severity	rs17150738	5	123779874	T	C	-0.998629	0.303097	-0.0136156	0.303096
filtered_GCST90451289_Total_cholesterol	MS severity	rs17764730	5	128021834	T	C	-0.992202	0.364726	-0.0125834	0.364729
filtered_GCST90451289_Total_cholesterol	MS severity	rs62385693	5	132437982	C	T	-0.527901	0.602231	0.00741009	0.602231
filtered_GCST90451289_Total_cholesterol	MS severity	rs10037298	5	140188111	G	T	-1.45101	0.28252	0.0154949	0.282518
filtered_GCST90451289_Total_cholesterol	MS severity	rs10077941	5	142531611	A	G	0.256948	0.80876	0.00447709	0.808761	,FGF1
filtered_GCST90451289_Total_cholesterol	MS severity	rs284440	5	156743204	G	T	0.232852	0.76359	0.00475255	0.763591
filtered_GCST90451289_Total_cholesterol	MS severity	rs17053988	5	156864792	T	G	-0.617564	0.616868	-0.0109097	0.616869
filtered_GCST90451289_Total_cholesterol	MS severity	rs2088917	5	157005204	G	A	0.216536	0.688325	0.00625942	0.688324
filtered_GCST90451289_Total_cholesterol	MS severity	rs6920309	6	16134016	T	C	-0.267653	0.647525	0.00531416	0.647525
filtered_GCST90451289_Total_cholesterol	MS severity	rs2032444	6	26046516	G	T	-0.331154	0.749837	0.0039002	0.749837
filtered_GCST90451289_Total_cholesterol	MS severity	rs3130887	6	28976309	T	G	0.115154	0.919712	-0.0019976	0.919712
filtered_GCST90451289_Total_cholesterol	MS severity	rs1234844	6	29484359	G	T	0.239365	0.815986	-0.0045418	0.815986
filtered_GCST90451289_Total_cholesterol	MS severity	rs2844795	6	30106070	T	C	0.0568471	0.921349	0.00112315	0.921349
filtered_GCST90451289_Total_cholesterol	MS severity	rs3130390	6	30221792	G	A	-0.206852	0.845502	-0.002927	0.845502
filtered_GCST90451289_Total_cholesterol	MS severity	rs3132500	6	31220834	G	T	-1.6036	0.150764	-0.020606	0.150765
filtered_GCST90451289_Total_cholesterol	MS severity	rs9264749	6	31277843	T	C	-1.70077	0.131518	-0.021534	0.131518
filtered_GCST90451289_Total_cholesterol	MS severity	rs7758790	6	31585073	C	T	-0.0626567	0.947173	-0.0008823	0.947173
filtered_GCST90451289_Total_cholesterol	MS severity	rs17208000	6	32142161	T	G	-0.654825	0.547411	-0.0110247	0.547409
filtered_GCST90451289_Total_cholesterol	MS severity	rs17202252	6	32387947	G	T	-0.532347	0.381522	-0.0158379	0.381524
filtered_GCST90451289_Total_cholesterol	MS severity	rs3135345	6	32426808	T	C	0.538135	0.52829	-0.0100713	0.52829
filtered_GCST90451289_Total_cholesterol	MS severity	rs67147537	6	32666649	A	G	-0.798386	0.0771856	-0.0310906	0.0771856
filtered_GCST90451289_Total_cholesterol	MS severity	rs9275968	6	32725789	G	T	-0.835349	0.213325	-0.0152371	0.213325
filtered_GCST90451289_Total_cholesterol	MS severity	rs9276278	6	32734693	T	C	-0.825439	0.219488	-0.0150532	0.219491
filtered_GCST90451289_Total_cholesterol	MS severity	rs6907508	6	34624313	G	A	-0.253708	0.631955	0.00867859	0.631954	,C6orf106,NOSTRIN,SPC25
filtered_GCST90451289_Total_cholesterol	MS severity	rs9469880	6	34789479	T	G	-0.326666	0.752826	0.00392744	0.752825
filtered_GCST90451289_Total_cholesterol	MS severity	rs6921363	6	34803043	G	A	-0.364359	0.727878	0.00433729	0.727878
filtered_GCST90451289_Total_cholesterol	MS severity	rs3800426	6	35041419	G	T	0.894262	0.459459	-0.0088517	0.459457	,ANKS1A,TCP11
filtered_GCST90451289_Total_cholesterol	MS severity	rs3800392	6	35211847	C	T	-0.0437476	0.957535	0.00086554	0.957535
filtered_GCST90451289_Total_cholesterol	MS severity	rs6919534	6	35279126	A	G	-0.216695	0.793403	0.00445743	0.793403	,ZNF76
filtered_GCST90451289_Total_cholesterol	MS severity	rs9463805	6	52627300	C	A	0.151799	0.896558	0.00154979	0.896558
filtered_GCST90451289_Total_cholesterol	MS severity	rs9382146	6	52837287	A	G	1.15506	0.301064	-0.0123025	0.301065
filtered_GCST90451289_Total_cholesterol	MS severity	rs2325045	6	87307947	C	T	-0.960853	0.468694	-0.0100976	0.468694
filtered_GCST90451289_Total_cholesterol	MS severity	rs240784	6	100522596	T	C	-2.74735	0.0356471	0.0252786	0.0356474
filtered_GCST90451289_Total_cholesterol	MS severity	rs9377251	6	100979455	A	G	-1.51405	0.153452	-0.0168801	0.15345
filtered_GCST90451289_Total_cholesterol	MS severity	rs3798233	6	115995929	C	A	-0.380077	0.465695	-0.0085427	0.465696	,FRK
filtered_GCST90451289_Total_cholesterol	MS severity	rs13209747	6	126794309	T	C	1.4278	0.160844	-0.0163881	0.160846	CENPW,RSPO3,RSPO3,LOC105377991,MIR588
filtered_GCST90451289_Total_cholesterol	MS severity	rs9375454	6	126797842	T	G	0.820732	0.450156	-0.0087726	0.450158
filtered_GCST90451289_Total_cholesterol	MS severity	rs9385407	6	126839921	G	A	1.55926	0.121964	-0.018104	0.121963
filtered_GCST90451289_Total_cholesterol	MS severity	rs9399136	6	135081201	C	T	-0.173396	0.851041	0.00252798	0.85104	,HBS1L,HBS1L,MYB
filtered_GCST90451289_Total_cholesterol	MS severity	rs4391279	6	139027347	A	G	-2.32984	0.0347326	0.0243515	0.0347327
filtered_GCST90451289_Total_cholesterol	MS severity	rs7766690	6	144248189	G	A	-0.660004	0.600756	-0.0062141	0.600756
filtered_GCST90451289_Total_cholesterol	MS severity	rs12208357	6	160122116	T	C	-0.217606	0.631709	-0.0106608	0.631709	,SLC22A1,LPA
filtered_GCST90451289_Total_cholesterol	MS severity	rs11753995	6	160154334	A	G	-0.0037306	0.994757	-0.0001041	0.994757	,SLC22A1
filtered_GCST90451289_Total_cholesterol	MS severity	rs41272086	6	160587614	A	G	0.276525	0.698922	-0.007565	0.698921	,LPA
filtered_GCST90451289_Total_cholesterol	MS severity	rs9456587	6	160790194	G	T	0.251567	0.84119	-0.0024456	0.84119
filtered_GCST90451289_Total_cholesterol	MS severity	rs2489967	6	160841845	T	G	-0.928917	0.322622	0.0115809	0.322621
filtered_GCST90451289_Total_cholesterol	MS severity	rs1892347	6	160860326	G	A	-0.727935	0.502176	0.00793238	0.502175
filtered_GCST90451289_Total_cholesterol	MS severity	rs12701736	7	1051892	T	C	1.58697	0.0182102	-0.0365586	0.0182105
filtered_GCST90451289_Total_cholesterol	MS severity	rs13235365	7	6416460	T	C	-0.41565	0.651393	-0.0060413	0.651392	DAGLB
filtered_GCST90451289_Total_cholesterol	MS severity	rs1404414	7	17826764	T	C	-0.507412	0.613053	0.00581179	0.613054
filtered_GCST90451289_Total_cholesterol	MS severity	rs10242866	7	17880990	T	C	-0.538633	0.563793	0.00671164	0.563792	,SNX13
filtered_GCST90451289_Total_cholesterol	MS severity	rs28406917	7	21409833	T	C	0.206715	0.861792	0.00203636	0.861792	SP4
filtered_GCST90451289_Total_cholesterol	MS severity	rs2282901	7	21501067	T	C	-0.625475	0.359079	-0.0111068	0.35908
filtered_GCST90451289_Total_cholesterol	MS severity	rs55696093	7	21566355	G	A	-0.130794	0.779517	-0.0040235	0.779517	,DNAH11
filtered_GCST90451289_Total_cholesterol	MS severity	rs849140	7	28144083	C	T	-0.180058	0.852392	-0.0021709	0.852392	,JAZF1
filtered_GCST90451289_Total_cholesterol	MS severity	rs41279633	7	44541277	T	G	0.551921	0.246058	0.0181757	0.246058	,NPC1L1
filtered_GCST90451289_Total_cholesterol	MS severity	rs1229492	7	81934806	C	T	0.192957	0.868803	-0.0020809	0.868803
filtered_GCST90451289_Total_cholesterol	MS severity	rs1468615	7	87445648	C	T	0.979244	0.398373	-0.0127334	0.398372	,ABCB4
filtered_GCST90451289_Total_cholesterol	MS severity	rs10953298	7	100619150	T	C	0.00627588	0.993967	-0.0001043	0.993967	,MOSPD3,TFR2,POP7,TFR2
filtered_GCST90451289_Total_cholesterol	MS severity	rs10953303	7	100767990	T	G	-0.357601	0.752926	0.00418518	0.752926
filtered_GCST90451289_Total_cholesterol	MS severity	rs12705090	7	100870078	T	C	-2.20029	0.0117257	-0.0374362	0.0117258
filtered_GCST90451289_Total_cholesterol	MS severity	rs13226864	7	100901695	A	G	-1.73667	0.0398444	-0.0306454	0.0398438
filtered_GCST90451289_Total_cholesterol	MS severity	rs2252411	7	134990303	A	G	-0.144752	0.900304	0.00146337	0.900304
filtered_GCST90451289_Total_cholesterol	MS severity	rs60234513	7	150907318	C	T	-1.85638	0.104986	-0.0209979	0.104986
filtered_GCST90451289_Total_cholesterol	MS severity	rs4410865	7	155235023	T	G	-0.676709	0.600569	-0.0113206	0.600568
filtered_GCST90451289_Total_cholesterol	MS severity	rs2928617	8	6707006	C	T	-0.292961	0.806652	-0.0030035	0.806652
filtered_GCST90451289_Total_cholesterol	MS severity	rs330085	8	9293727	T	C	-2.04288	0.10909	-0.031285	0.10909
filtered_GCST90451289_Total_cholesterol	MS severity	rs4841132	8	9326086	G	A	0.0777813	0.802057	0.00520752	0.802057	,RP11-115J16.1,PPP1R3B,TNKS,LOC157273,PPP1R3B,LOC157273,PP1R3B,RP-11-115J16.1
filtered_GCST90451289_Total_cholesterol	MS severity	rs6601302	8	9381948	G	T	1.77726	0.0987356	-0.0225309	0.0987351
filtered_GCST90451289_Total_cholesterol	MS severity	rs10107887	8	9507154	C	T	2.06409	0.100239	0.0200797	0.100241
filtered_GCST90451289_Total_cholesterol	MS severity	rs10088180	8	18370607	G	A	0.610747	0.59671	-0.0066674	0.59671
filtered_GCST90451289_Total_cholesterol	MS severity	rs11991231	8	20050401	C	T	-0.764513	0.202254	-0.0230376	0.202254	,LPL
filtered_GCST90451289_Total_cholesterol	MS severity	rs2309233	8	22088007	C	T	-1.55358	0.132657	-0.0203617	0.132658
filtered_GCST90451289_Total_cholesterol	MS severity	rs4871880	8	23536059	A	G	-0.68433	0.582176	0.00900961	0.582176
filtered_GCST90451289_Total_cholesterol	MS severity	rs10112582	8	54520592	G	A	0.352371	0.611841	0.0077164	0.611841
filtered_GCST90451289_Total_cholesterol	MS severity	rs9297994	8	58479765	A	G	0.183459	0.663669	-0.005278	0.663669	,intergenic,CYP7A1,SDCBP
filtered_GCST90451289_Total_cholesterol	MS severity	rs10957133	8	60387951	C	T	0.899643	0.482833	0.00845128	0.482834
filtered_GCST90451289_Total_cholesterol	MS severity	rs61634458	8	108986425	G	A	-1.89316	0.13812	-0.0173556	0.138123
filtered_GCST90451289_Total_cholesterol	MS severity	rs2737252	8	115651671	A	G	0.00323159	0.995759	-7.02e-05	0.995759	,TRPS1
filtered_GCST90451289_Total_cholesterol	MS severity	rs17320616	8	125444134	G	A	-0.173444	0.733624	-0.0050444	0.733624
filtered_GCST90451289_Total_cholesterol	MS severity	rs2954021	8	125469835	G	A	-0.373279	0.190779	0.0152158	0.19078	,RP11-136O12.2,TRIB1,TRIB1,LINC00861,NA,TRIB1,POU5F1B
filtered_GCST90451289_Total_cholesterol	MS severity	rs11167008	8	140932930	G	T	-2.38645	0.0547529	-0.0226541	0.0547529
filtered_GCST90451289_Total_cholesterol	MS severity	rs11786859	8	140974782	T	C	-2.45883	0.0483879	-0.0231759	0.048387
filtered_GCST90451289_Total_cholesterol	MS severity	rs9324540	8	140980322	G	T	-2.45317	0.0482304	-0.0231667	0.0482301
filtered_GCST90451289_Total_cholesterol	MS severity	rs10088133	8	141007778	G	A	-2.72327	0.0351819	-0.0251245	0.0351824
filtered_GCST90451289_Total_cholesterol	MS severity	rs11784762	8	143935442	G	A	0.180725	0.846139	0.00228962	0.846138	,PLEC
filtered_GCST90451289_Total_cholesterol	MS severity	rs3780181	9	2640759	G	A	0.730551	0.458432	-0.0175734	0.458431	VLDLR,
filtered_GCST90451289_Total_cholesterol	MS severity	rs643531	9	15296036	A	C	0.0892725	0.882582	0.0024477	0.882582	,TTC39B
filtered_GCST90451289_Total_cholesterol	MS severity	rs1537370	9	22084311	T	C	-2.1682	0.0120957	0.0283342	0.0120958	,CDKN2A,CDKN2B
filtered_GCST90451289_Total_cholesterol	MS severity	rs13301187	9	75453136	A	C	-1.14987	0.360956	-0.0145619	0.360957
filtered_GCST90451289_Total_cholesterol	MS severity	rs4297160	9	97823224	A	G	0.267187	0.823056	0.00258999	0.823056
filtered_GCST90451289_Total_cholesterol	MS severity	rs12351480	9	104833697	A	C	0.116178	0.836361	0.00351142	0.836361
filtered_GCST90451289_Total_cholesterol	MS severity	rs11789603	9	104884738	T	C	0.156319	0.712512	0.00690189	0.712512	,ABCA1
filtered_GCST90451289_Total_cholesterol	MS severity	rs2740488	9	104899461	C	A	0.353057	0.260605	-0.0146875	0.260606	,ABCA1
filtered_GCST90451289_Total_cholesterol	MS severity	rs2073870	9	133208193	G	T	0.624816	0.544232	0.00953513	0.544234
filtered_GCST90451289_Total_cholesterol	MS severity	rs4489379	9	133209554	T	C	0.811377	0.277828	0.0131865	0.277828
filtered_GCST90451289_Total_cholesterol	MS severity	rs558240	9	133281560	A	G	0.0831955	0.834066	0.0024454	0.834066	ABO,LCN1L2,
filtered_GCST90451289_Total_cholesterol	MS severity	rs7909379	10	5209851	A	C	-0.933676	0.370417	0.0144195	0.370415
filtered_GCST90451289_Total_cholesterol	MS severity	rs7903402	10	17217773	T	C	-1.03052	0.195158	-0.0152171	0.195157
filtered_GCST90451289_Total_cholesterol	MS severity	rs56071381	10	45411688	T	G	1.85795	0.110966	0.0257899	0.110966
filtered_GCST90451289_Total_cholesterol	MS severity	rs10793618	10	45493373	T	C	-0.238076	0.838568	-0.0027031	0.838569
filtered_GCST90451289_Total_cholesterol	MS severity	rs10900223	10	45526183	C	T	0.554797	0.411348	0.0107797	0.411345
filtered_GCST90451289_Total_cholesterol	MS severity	rs3824617	10	45672399	T	C	-0.327322	0.798939	0.00377834	0.798939
filtered_GCST90451289_Total_cholesterol	MS severity	rs10995477	10	63250912	C	T	0.475893	0.537331	0.00714348	0.53733	,JMJD1C
filtered_GCST90451289_Total_cholesterol	MS severity	rs10822160	10	63353036	G	T	0.399224	0.60438	0.00598114	0.604381
filtered_GCST90451289_Total_cholesterol	MS severity	rs10761756	10	63412568	T	C	0.392001	0.602273	0.00602015	0.602273	JMJD1C,
filtered_GCST90451289_Total_cholesterol	MS severity	rs1412444	10	89243170	T	C	0.518331	0.609783	-0.0061441	0.609783	,LIPA
filtered_GCST90451289_Total_cholesterol	MS severity	rs7893845	10	100133539	T	G	-0.470484	0.619846	-0.005791	0.619846
filtered_GCST90451289_Total_cholesterol	MS severity	rs2862954	10	100152307	C	T	-0.420884	0.523359	-0.0075167	0.523357	ERLIN1,
filtered_GCST90451289_Total_cholesterol	MS severity	rs7082582	10	112231639	T	C	-0.658023	0.479499	0.00907927	0.479499
filtered_GCST90451289_Total_cholesterol	MS severity	rs17130152	10	112920607	A	G	-1.20217	0.285005	-0.0145458	0.285003
filtered_GCST90451289_Total_cholesterol	MS severity	rs7087589	10	121104092	A	C	-0.0872573	0.93031	0.00176854	0.93031
filtered_GCST90451289_Total_cholesterol	MS severity	rs1106056	10	122953445	G	A	0.941955	0.326498	0.0195208	0.3265
filtered_GCST90451289_Total_cholesterol	MS severity	rs7948848	11	2960666	A	G	-1.42647	0.0929027	0.0199777	0.0929038	NAP1L4,
filtered_GCST90451289_Total_cholesterol	MS severity	rs12421222	11	5657791	T	G	-0.0893485	0.942361	0.00086148	0.94236
filtered_GCST90451289_Total_cholesterol	MS severity	rs2351958	11	16226474	A	C	-0.407894	0.737486	0.00395594	0.737487
filtered_GCST90451289_Total_cholesterol	MS severity	rs6416020	11	18595637	T	C	0.0484325	0.957203	0.00084018	0.957203
filtered_GCST90451289_Total_cholesterol	MS severity	rs11024743	11	18632165	G	A	0.311103	0.631637	0.00631598	0.631637	,SPTY2D1
filtered_GCST90451289_Total_cholesterol	MS severity	rs5030178	11	32427023	C	A	1.35357	0.280584	-0.0130492	0.280585
filtered_GCST90451289_Total_cholesterol	MS severity	rs10769255	11	47345820	T	C	-1.30379	0.2334	-0.0180327	0.2334	,MYBPC3,Intergenic
filtered_GCST90451289_Total_cholesterol	MS severity	rs35184771	11	47453637	T	G	-0.942192	0.108255	0.0192144	0.108257
filtered_GCST90451289_Total_cholesterol	MS severity	rs12787646	11	47648113	C	T	-0.719311	0.230914	0.0144324	0.230916	MTCH2,
filtered_GCST90451289_Total_cholesterol	MS severity	rs10838919	11	48502755	T	C	0.152136	0.874922	0.00265338	0.874922
filtered_GCST90451289_Total_cholesterol	MS severity	rs11227434	11	56177775	T	G	-0.541854	0.658977	-0.0078736	0.658977
filtered_GCST90451289_Total_cholesterol	MS severity	rs1970719	11	56402764	T	C	-0.578464	0.650153	0.00813668	0.650153
filtered_GCST90451289_Total_cholesterol	MS severity	rs41414647	11	56819930	G	T	-1.4123	0.29124	-0.0232526	0.291238
filtered_GCST90451289_Total_cholesterol	MS severity	rs174564	11	61820833	G	A	-0.475256	0.0113939	0.0310298	0.0113939	,FADS2,FADS1,FADS1,FADS2,TMEM258,FADS1,FADS2
filtered_GCST90451289_Total_cholesterol	MS severity	rs557675	11	65799248	G	T	-0.658129	0.494362	-0.0079149	0.494362	,OVOL1
filtered_GCST90451289_Total_cholesterol	MS severity	rs72997616	11	75763150	A	C	1.34726	0.0572649	-0.0360413	0.0572653	,CTD-2530H12.1,DGAT2,CTD-2530H12.1
filtered_GCST90451289_Total_cholesterol	MS severity	rs10895557	11	103990213	T	C	-0.165046	0.86687	0.00258054	0.866869
filtered_GCST90451289_Total_cholesterol	MS severity	rs4938294	11	116644703	T	C	-0.179134	0.885754	0.002148	0.885755
filtered_GCST90451289_Total_cholesterol	MS severity	rs567599	11	116651848	T	G	-0.915437	0.15875	-0.0267228	0.15875
filtered_GCST90451289_Total_cholesterol	MS severity	rs61905066	11	116700892	G	A	0.320415	0.578923	0.0130777	0.578924
filtered_GCST90451289_Total_cholesterol	MS severity	rs525028	11	116834800	A	G	0.308163	0.246176	-0.0142957	0.246176
filtered_GCST90451289_Total_cholesterol	MS severity	rs17120373	11	117132743	G	A	1.09387	0.205748	-0.0259755	0.205747
filtered_GCST90451289_Total_cholesterol	MS severity	rs2277292	11	118554704	T	G	-0.124932	0.919251	-0.0016898	0.919251
filtered_GCST90451289_Total_cholesterol	MS severity	rs12421055	11	122657644	C	A	-0.938598	0.44417	-0.0102402	0.444171
filtered_GCST90451289_Total_cholesterol	MS severity	rs4307732	11	126375060	A	G	0.76686	0.226924	0.022943	0.226922	,ST3GAL4
filtered_GCST90451289_Total_cholesterol	MS severity	rs4883201	12	8929985	G	A	0.119175	0.874526	-0.0031134	0.874527	,PHC1,A2ML1,PHC1,PHC1,A2ML1
filtered_GCST90451289_Total_cholesterol	MS severity	rs12320328	12	25255530	G	A	0.939486	0.42068	-0.0176241	0.42068	,KRAS,LMNTD1,intergenic
filtered_GCST90451289_Total_cholesterol	MS severity	rs7974900	12	26275744	C	T	0.705969	0.57588	-0.0073299	0.575881	SSPN,
filtered_GCST90451289_Total_cholesterol	MS severity	rs12306007	12	46790259	T	C	-1.19999	0.238844	-0.0194904	0.238842	,SLC38A4
filtered_GCST90451289_Total_cholesterol	MS severity	rs28849840	12	50309601	A	G	-1.13848	0.134319	0.018269	0.134319
filtered_GCST90451289_Total_cholesterol	MS severity	rs55939211	12	50512307	G	A	-0.983223	0.207206	0.0154896	0.207207	DIP2B
filtered_GCST90451289_Total_cholesterol	MS severity	rs10876168	12	51386852	T	C	0.253278	0.834016	-0.0025792	0.834016
filtered_GCST90451289_Total_cholesterol	MS severity	rs11107117	12	93585643	C	T	0.639318	0.623946	-0.0069668	0.623947
filtered_GCST90451289_Total_cholesterol	MS severity	rs7960935	12	100396074	C	T	2.3349	0.0366148	-0.0243142	0.0366158	SLC17A8
filtered_GCST90451289_Total_cholesterol	MS severity	rs888190	12	109447569	A	G	0.0072965	0.994365	9.35783e-05	0.994365
filtered_GCST90451289_Total_cholesterol	MS severity	rs10774623	12	111395785	G	A	-1.11788	0.125261	-0.0225363	0.125262
filtered_GCST90451289_Total_cholesterol	MS severity	rs3184504	12	111446804	C	T	-0.134677	0.734851	-0.0038791	0.734852	,SH2B3,SH2B3,ATXN2,SH2B3,ATXN2,LOC100101246,BRAP,NAA25,C12orf51,PTPN11,ATXN2,SH2B3,CUX2,BRAP,ACAD10,SH2B3
filtered_GCST90451289_Total_cholesterol	MS severity	rs11066044	12	111845742	T	C	-1.2733	0.154091	-0.0226278	0.154091
filtered_GCST90451289_Total_cholesterol	MS severity	rs60661425	12	111851023	T	C	-1.27595	0.154091	-0.0226278	0.154091
filtered_GCST90451289_Total_cholesterol	MS severity	rs2339941	12	112052960	T	G	-1.24897	0.15061	-0.0225114	0.150609
filtered_GCST90451289_Total_cholesterol	MS severity	rs7966446	12	120903959	T	C	-0.496786	0.663834	-0.0051988	0.663834
filtered_GCST90451289_Total_cholesterol	MS severity	rs1169284	12	120982123	C	T	-0.0408501	0.9208	-0.0012231	0.9208	,HNF1A
filtered_GCST90451289_Total_cholesterol	MS severity	rs1169313	12	121004867	C	T	-0.221396	0.626187	-0.0058123	0.626188	,C12orf43,C12orf27,HNF1A
filtered_GCST90451289_Total_cholesterol	MS severity	rs10082867	12	123312450	G	A	1.20604	0.0827191	0.0343589	0.0827186
filtered_GCST90451289_Total_cholesterol	MS severity	rs837500	12	124593021	T	C	-0.348919	0.706772	-0.0047272	0.706771
filtered_GCST90451289_Total_cholesterol	MS severity	rs9534323	13	32376120	G	A	-0.0104696	0.986664	0.00019381	0.986664	BRCA2,
filtered_GCST90451289_Total_cholesterol	MS severity	rs73176948	13	41037135	G	A	1.78167	0.0884027	-0.0386245	0.0884032	ELF1,
filtered_GCST90451289_Total_cholesterol	MS severity	rs4150336	13	102866901	T	C	0.169564	0.886276	0.00360751	0.886276	BIVM-ERCC5,ERCC5
filtered_GCST90451289_Total_cholesterol	MS severity	rs6602909	13	113849020	C	T	0.674324	0.344056	0.0118828	0.344054	,FLJ41484,GAS6,GAS6-AS1
filtered_GCST90451289_Total_cholesterol	MS severity	rs11621792	14	24402720	T	C	-0.893088	0.233259	-0.0141826	0.233259	,NYNRIN,NYNRIN,CBLN3
filtered_GCST90451289_Total_cholesterol	MS severity	rs10135305	14	34722332	G	A	1.41928	0.265337	-0.0146999	0.265339
filtered_GCST90451289_Total_cholesterol	MS severity	rs434943	14	68847342	A	G	1.95198	0.137953	0.0187199	0.137953	ACTN1,
filtered_GCST90451289_Total_cholesterol	MS severity	rs7155967	14	70358329	A	G	-0.154328	0.87516	-0.0026185	0.87516
filtered_GCST90451289_Total_cholesterol	MS severity	rs4899524	14	74602393	T	C	2.27146	0.0487074	-0.0229388	0.0487069
filtered_GCST90451289_Total_cholesterol	MS severity	rs35591392	14	74691010	T	G	2.22156	0.0388253	-0.0239286	0.038825
filtered_GCST90451289_Total_cholesterol	MS severity	rs11159098	14	74751124	T	C	0.751678	0.323257	-0.011582	0.323259
filtered_GCST90451289_Total_cholesterol	MS severity	rs2899620	15	58233200	G	A	-0.759296	0.54291	0.00737482	0.54291
filtered_GCST90451289_Total_cholesterol	MS severity	rs7182541	15	58254819	T	C	-0.0907824	0.913722	0.00126922	0.913722
filtered_GCST90451289_Total_cholesterol	MS severity	rs12899324	15	58263510	T	C	-0.901458	0.412739	0.0106253	0.412741
filtered_GCST90451289_Total_cholesterol	MS severity	rs2043085	15	58388755	C	T	0.172667	0.30231	-0.0120763	0.30231	,LIPC
filtered_GCST90451289_Total_cholesterol	MS severity	rs588136	15	58438299	T	C	-0.183509	0.272732	0.0154763	0.272732	,LIPC
filtered_GCST90451289_Total_cholesterol	MS severity	rs261337	15	58443250	C	T	0.587277	0.510072	0.0171086	0.510072
filtered_GCST90451289_Total_cholesterol	MS severity	rs10152687	15	63825790	T	G	0.388726	0.760155	0.00356432	0.760154
filtered_GCST90451289_Total_cholesterol	MS severity	rs7172896	15	63878486	G	T	0.694516	0.580992	-0.0070455	0.580991
filtered_GCST90451289_Total_cholesterol	MS severity	rs12594062	15	74810510	C	T	-1.11702	0.111801	-0.0190379	0.111802	LMAN1L
filtered_GCST90451289_Total_cholesterol	MS severity	rs12909335	15	74922448	G	T	-1.41365	0.0835486	-0.02016	0.083549
filtered_GCST90451289_Total_cholesterol	MS severity	rs8055207	16	11525081	T	C	0.429724	0.699427	-0.004847	0.699426
filtered_GCST90451289_Total_cholesterol	MS severity	rs11075253	16	15054789	A	C	1.15515	0.205537	0.0156587	0.205538	,PDXDC1,PDXC1,C20:2,C20:3,NA
filtered_GCST90451289_Total_cholesterol	MS severity	rs7187776	16	28846324	G	A	0.235314	0.84752	-0.0023288	0.84752	,TUFM,LOC130058735,TUFM
filtered_GCST90451289_Total_cholesterol	MS severity	rs17231506	16	56960616	T	C	-0.0416889	0.893699	-0.0016556	0.893699	,CETP
filtered_GCST90451289_Total_cholesterol	MS severity	rs12720926	16	56965006	G	A	0.285944	0.40409	0.0097152	0.404091	,CETP
filtered_GCST90451289_Total_cholesterol	MS severity	rs8051360	16	57084555	G	A	1.25436	0.321615	-0.0267744	0.321614
filtered_GCST90451289_Total_cholesterol	MS severity	rs2305810	16	68287975	A	C	0.819689	0.510512	0.0106971	0.510512
filtered_GCST90451289_Total_cholesterol	MS severity	rs12444714	16	71418703	T	C	-0.377876	0.602822	0.00823184	0.602821
filtered_GCST90451289_Total_cholesterol	MS severity	rs62053077	16	71609766	T	G	-1.28987	0.277573	-0.0132454	0.277571	,MARVELD3
filtered_GCST90451289_Total_cholesterol	MS severity	rs11075893	16	71630493	G	T	-0.47294	0.495868	-0.0107086	0.495867
filtered_GCST90451289_Total_cholesterol	MS severity	rs12932850	16	71634731	G	T	-1.27101	0.19667	-0.0158246	0.196669
filtered_GCST90451289_Total_cholesterol	MS severity	rs1834034	16	71883781	C	T	-0.306786	0.624539	-0.0064344	0.624539
filtered_GCST90451289_Total_cholesterol	MS severity	rs1549292	16	71949765	G	T	1.25505	0.230475	0.0201877	0.230475
filtered_GCST90451289_Total_cholesterol	MS severity	rs2287997	16	72106654	A	G	0.223028	0.564251	0.00836563	0.564251	,DHX38
filtered_GCST90451289_Total_cholesterol	MS severity	rs739414	16	73064057	T	C	-3.72176	0.00306901	-0.0384458	0.00306905	intergenic,
filtered_GCST90451289_Total_cholesterol	MS severity	rs4782863	16	83948855	G	A	-0.474763	0.62313	0.00606382	0.623129
filtered_GCST90451289_Total_cholesterol	MS severity	rs12933677	16	83950170	C	T	-0.343417	0.634227	0.00560951	0.634227
filtered_GCST90451289_Total_cholesterol	MS severity	rs3744274	17	2087665	A	C	-0.0021804	0.998641	2.09721e-05	0.998641
filtered_GCST90451289_Total_cholesterol	MS severity	rs12945299	17	7176750	G	A	-0.282768	0.664461	0.00656789	0.664462
filtered_GCST90451289_Total_cholesterol	MS severity	rs3760318	17	30920697	A	G	0.26262	0.824214	0.00262791	0.824214	,CENTA2,CRLF3,ATAD5,CENTA2,RNF135,ADAP2
filtered_GCST90451289_Total_cholesterol	MS severity	rs8074437	17	39919884	G	T	3.2136	0.00930007	-0.030188	0.00930008
filtered_GCST90451289_Total_cholesterol	MS severity	rs8067817	17	40007683	T	C	0.888211	0.381232	-0.0101368	0.381234	LRRC3C,GSDMA,PSMD3,CSF3,MED24,SNORD124,THRA
filtered_GCST90451289_Total_cholesterol	MS severity	rs73316435	17	47252111	T	C	0.568115	0.582546	-0.0078911	0.582545	,ITGB3
filtered_GCST90451289_Total_cholesterol	MS severity	rs11650372	17	47644429	A	G	-0.0714751	0.865096	-0.0019833	0.865096
filtered_GCST90451289_Total_cholesterol	MS severity	rs6504135	17	48255303	G	T	-0.783568	0.439674	0.0107236	0.439675
filtered_GCST90451289_Total_cholesterol	MS severity	rs11868794	17	75894792	A	G	0.040215	0.97373	-0.0004131	0.97373
filtered_GCST90451289_Total_cholesterol	MS severity	rs4490057	17	78379014	G	A	0.224123	0.682684	0.00512259	0.682684
filtered_GCST90451289_Total_cholesterol	MS severity	rs754086	18	22015229	A	G	-1.53887	0.192809	0.0213285	0.192809
filtered_GCST90451289_Total_cholesterol	MS severity	rs4939883	18	49640844	C	T	-0.171337	0.545121	-0.0091915	0.545121	,LIPG
filtered_GCST90451289_Total_cholesterol	MS severity	rs34003481	18	49746577	G	A	-1.63779	0.0265889	-0.035639	0.026589
filtered_GCST90451289_Total_cholesterol	MS severity	rs7233487	18	49754570	T	C	-0.925786	0.0817081	-0.0213889	0.0817069
filtered_GCST90451289_Total_cholesterol	MS severity	rs1787286	18	49952491	T	G	2.28646	0.0769618	0.0208648	0.0769613
filtered_GCST90451289_Total_cholesterol	MS severity	rs7351103	19	8387053	A	G	1.2426	0.179159	0.0156629	0.179161
filtered_GCST90451289_Total_cholesterol	MS severity	rs55997232	19	11077441	T	C	0.0496825	0.69645	-0.0070889	0.69645
filtered_GCST90451289_Total_cholesterol	MS severity	rs17242395	19	11096293	A	G	0.118548	0.452389	-0.0135458	0.45239
filtered_GCST90451289_Total_cholesterol	MS severity	rs7260306	19	11160874	T	G	0.0472775	0.878736	-0.001794	0.878736	KANK2,
filtered_GCST90451289_Total_cholesterol	MS severity	rs10423399	19	11162927	G	T	-2.07342	0.0949574	0.0217763	0.0949568
filtered_GCST90451289_Total_cholesterol	MS severity	rs3745683	19	11237845	A	G	0.140294	0.74783	-0.006766	0.74783	DOCK6,
filtered_GCST90451289_Total_cholesterol	MS severity	rs56194888	19	11297599	T	C	0.592707	0.504768	-0.0089184	0.504767
filtered_GCST90451289_Total_cholesterol	MS severity	rs1128099	19	18196658	A	G	-1.44211	0.250639	-0.0152657	0.250636
filtered_GCST90451289_Total_cholesterol	MS severity	rs3761077	19	19215154	T	G	0.321186	0.30905	-0.0192435	0.30905
filtered_GCST90451289_Total_cholesterol	MS severity	rs58542926	19	19268740	T	C	0.502939	0.019658	-0.052028	0.019658	,TM6SF2,CILP2,SUGP1,AC138430.4,TM6SF2
filtered_GCST90451289_Total_cholesterol	MS severity	rs2082421	19	19495455	T	C	0.427094	0.456504	-0.0089741	0.456506
filtered_GCST90451289_Total_cholesterol	MS severity	rs13344370	19	19910237	T	C	-0.908623	0.381068	0.0116441	0.381066
filtered_GCST90451289_Total_cholesterol	MS severity	rs73024223	19	33299288	C	T	1.17734	0.201607	-0.021389	0.201608
filtered_GCST90451289_Total_cholesterol	MS severity	rs926054	19	44447878	G	T	0.207437	0.519572	-0.0120666	0.519571
filtered_GCST90451289_Total_cholesterol	MS severity	rs2927477	19	44810458	C	T	-0.310086	0.207407	0.0219097	0.207407
filtered_GCST90451289_Total_cholesterol	MS severity	rs73052307	19	44881148	C	T	0.00948449	0.936895	-0.0013725	0.936895
filtered_GCST90451289_Total_cholesterol	MS severity	rs34878901	19	44899220	T	C	-0.453407	0.0480671	-0.0232277	0.0480668
filtered_GCST90451289_Total_cholesterol	MS severity	rs7256200	19	44912678	T	G	0.289726	0.0283003	0.0406164	0.0283006	,APOE,APOC1
filtered_GCST90451289_Total_cholesterol	MS severity	rs8113155	19	45625397	T	C	-0.328484	0.686337	0.00713888	0.686337
filtered_GCST90451289_Total_cholesterol	MS severity	rs430989	19	48617517	G	T	-0.264643	0.72031	0.00467437	0.720309	RPL18
filtered_GCST90451289_Total_cholesterol	MS severity	rs35761442	19	48672094	T	C	0.686246	0.359558	0.0115653	0.35956
filtered_GCST90451289_Total_cholesterol	MS severity	rs516246	19	48702915	T	C	0.383304	0.373765	0.0100797	0.373763	,FUT2,IZUMO1,NTN5,FUT2,MAMSTR,RASIP1,FUT2,SPHK2,IZUMO1,DBP
filtered_GCST90451289_Total_cholesterol	MS severity	rs12974505	19	57827705	A	G	0.329826	0.779114	-0.0042938	0.779113
filtered_GCST90451289_Total_cholesterol	MS severity	rs35983901	19	58505423	A	G	-0.792038	0.48442	-0.0106594	0.484419
filtered_GCST90451289_Total_cholesterol	MS severity	rs1321940	20	12979237	G	A	-0.0971215	0.919713	-0.0012032	0.919713	,BTBD3,SPTLC3
filtered_GCST90451289_Total_cholesterol	MS severity	rs2328224	20	17865333	T	C	-0.866712	0.259565	-0.0165158	0.259567
filtered_GCST90451289_Total_cholesterol	MS severity	rs2500413	20	25260519	C	T	-0.455049	0.702502	-0.0044149	0.702502
filtered_GCST90451289_Total_cholesterol	MS severity	rs6060438	20	35489577	C	T	0.891129	0.185175	-0.0176899	0.185174
filtered_GCST90451289_Total_cholesterol	MS severity	rs6060442	20	35505928	T	C	0.857608	0.203537	-0.016973	0.203537
filtered_GCST90451289_Total_cholesterol	MS severity	rs6120998	20	35599391	A	G	0.478816	0.501238	-0.011489	0.501235
filtered_GCST90451289_Total_cholesterol	MS severity	rs73902908	20	35777190	T	G	1.11966	0.192941	-0.0243148	0.192941
filtered_GCST90451289_Total_cholesterol	MS severity	rs4812444	20	40587646	T	G	0.0987792	0.855036	-0.0022024	0.855036
filtered_GCST90451289_Total_cholesterol	MS severity	rs6065259	20	40633339	A	G	0.0223248	0.978751	-0.0003128	0.978751
filtered_GCST90451289_Total_cholesterol	MS severity	rs2866372	20	41212451	T	C	0.90755	0.0375654	0.0238025	0.037566
filtered_GCST90451289_Total_cholesterol	MS severity	rs6127015	20	53924067	C	T	1.70871	0.161335	0.0166577	0.161336
filtered_GCST90451289_Total_cholesterol	MS severity	rs6010620	20	63678486	G	A	1.16247	0.24796	-0.0155545	0.247962	RTEL1-TNFRSF6B,RTEL1,RTEL1,TNFRSF6B,RTEL1,,TNFRSF6B
filtered_GCST90451289_Total_cholesterol	MS severity	rs9978775	21	39322600	G	A	3.03934	0.0154947	0.029208	0.0154952
filtered_GCST90451289_Total_cholesterol	MS severity	rs131656	22	21563161	A	G	-0.132799	0.848377	0.00296536	0.848377	,UBE2L3
filtered_GCST90451289_Total_cholesterol	MS severity	rs138743	22	35303772	A	G	1.4491	0.0955206	-0.0204122	0.0955218
filtered_GCST90451289_Total_cholesterol	MS severity	rs5758171	22	41005146	A	G	0.757166	0.556428	0.00694582	0.556427
filtered_GCST90451290_Total_fatty_acids	MS severity	rs17035646	1	10736490	A	G	-2.32235	0.00851604	0.0322795	0.00851611	CASZ1,
filtered_GCST90451290_Total_fatty_acids	MS severity	rs1497406	1	16178825	G	A	-1.22506	0.160705	-0.0162443	0.160703	,ARHGEF19,EPHA2,RSG1,intergenic,EPHA2,EPHA2,ARHGEF19
filtered_GCST90451290_Total_fatty_acids	MS severity	rs3091240	1	25350444	T	G	0.340077	0.633129	0.00553098	0.633129
filtered_GCST90451290_Total_fatty_acids	MS severity	rs34791230	1	25491907	A	G	0.134364	0.838036	-0.0023679	0.838035
filtered_GCST90451290_Total_fatty_acids	MS severity	rs57217461	1	26701425	T	G	0.90545	0.306862	0.0214406	0.306862
filtered_GCST90451290_Total_fatty_acids	MS severity	rs34460334	1	26888588	C	T	0.80783	0.351176	0.0196604	0.351176
filtered_GCST90451290_Total_fatty_acids	MS severity	rs503048	1	28263759	T	C	0.554683	0.600921	0.00652157	0.600921
filtered_GCST90451290_Total_fatty_acids	MS severity	rs2147594	1	39013994	T	C	0.472082	0.69204	0.00678773	0.692039
filtered_GCST90451290_Total_fatty_acids	MS severity	rs72896969	1	50398349	G	A	-0.807048	0.500846	0.0100354	0.500845
filtered_GCST90451290_Total_fatty_acids	MS severity	rs57095912	1	50891158	G	T	-1.42359	0.130071	0.0292245	0.13007
filtered_GCST90451290_Total_fatty_acids	MS severity	rs11206348	1	54424003	C	T	0.131891	0.886429	0.0016742	0.886429
filtered_GCST90451290_Total_fatty_acids	MS severity	rs12748266	1	55028344	C	T	0.673488	0.520199	-0.0091712	0.520199
filtered_GCST90451290_Total_fatty_acids	MS severity	rs499883	1	55053501	A	G	-0.362432	0.631846	-0.0059033	0.631847
filtered_GCST90451290_Total_fatty_acids	MS severity	rs7519785	1	62554248	A	G	-0.145493	0.259624	-0.0140255	0.259624
filtered_GCST90451290_Total_fatty_acids	MS severity	rs12038768	1	62575057	T	G	-0.144344	0.260416	0.0139599	0.260413
filtered_GCST90451290_Total_fatty_acids	MS severity	rs6664626	1	65662556	T	G	1.52057	0.229408	-0.0213051	0.229407
filtered_GCST90451290_Total_fatty_acids	MS severity	rs165316	1	91067740	G	A	0.901278	0.311551	-0.0149358	0.311553
filtered_GCST90451290_Total_fatty_acids	MS severity	rs1059267	1	92509705	A	C	-0.502204	0.683826	-0.0048454	0.683825
filtered_GCST90451290_Total_fatty_acids	MS severity	rs12740374	1	109274968	T	G	0.109153	0.776527	-0.0039375	0.776527	,CELSR2,SORT1,PSRC1,CELSR2,PSRC1,SORT1,CELSR2,PSRC1,SORT1,LOC110121285,CELSR2
filtered_GCST90451290_Total_fatty_acids	MS severity	rs11265425	1	154272666	G	T	-0.89445	0.389926	0.0116774	0.38993	LOC129931498,HAX1
filtered_GCST90451290_Total_fatty_acids	MS severity	rs9427113	1	154654001	G	A	2.20404	0.0637663	0.022189	0.0637657
filtered_GCST90451290_Total_fatty_acids	MS severity	rs12138803	1	172379683	T	C	-0.152184	0.895014	-0.0017619	0.895014	DNM3,PIGC,,NA
filtered_GCST90451290_Total_fatty_acids	MS severity	rs9425299	1	172389960	T	C	1.37365	0.255326	-0.0133242	0.255328
filtered_GCST90451290_Total_fatty_acids	MS severity	rs11118309	1	219464212	T	C	0.0436258	0.96095	0.0005748	0.96095
filtered_GCST90451290_Total_fatty_acids	MS severity	rs1538742	1	219494910	A	C	-0.680533	0.419371	-0.0093241	0.419371	,LYPLAL1,SLC30A10
filtered_GCST90451290_Total_fatty_acids	MS severity	rs61830291	1	220827800	C	A	-0.395846	0.613168	-0.0102848	0.613166	RP11-295M18.2,,LINC01352,MARC1,HLX,RP11-295M18.6
filtered_GCST90451290_Total_fatty_acids	MS severity	rs10864726	1	230160406	T	C	0.957411	0.29519	-0.0122966	0.29519	,GALNT2
filtered_GCST90451290_Total_fatty_acids	MS severity	rs600511	1	234653368	A	G	-0.0830747	0.93408	-0.0009477	0.93408
filtered_GCST90451290_Total_fatty_acids	MS severity	rs11895352	2	20167374	T	C	0.150177	0.682411	-0.0047438	0.682412
filtered_GCST90451290_Total_fatty_acids	MS severity	rs11687133	2	20173611	T	C	0.296554	0.519409	-0.0079173	0.51941
filtered_GCST90451290_Total_fatty_acids	MS severity	rs11903024	2	20938980	T	G	0.485258	0.516087	0.00748511	0.516088
filtered_GCST90451290_Total_fatty_acids	MS severity	rs4564803	2	20982630	T	G	0.255334	0.28619	-0.0145829	0.286191
filtered_GCST90451290_Total_fatty_acids	MS severity	rs589566	2	21046937	G	A	0.552557	0.569915	-0.0065785	0.569913
filtered_GCST90451290_Total_fatty_acids	MS severity	rs10195618	2	21259420	A	G	0.989932	0.194464	0.0252884	0.194464
filtered_GCST90451290_Total_fatty_acids	MS severity	rs60960031	2	21307787	A	G	-0.165191	0.752021	0.00370697	0.752021
filtered_GCST90451290_Total_fatty_acids	MS severity	rs3795961	2	27139079	A	G	-1.36445	0.225124	-0.0197577	0.225123
filtered_GCST90451290_Total_fatty_acids	MS severity	rs4665972	2	27375230	C	T	-0.140735	0.233145	0.0138645	0.233145	SNX17,,SLC4A1AP,GCKR,GCKR
filtered_GCST90451290_Total_fatty_acids	MS severity	rs13402827	2	43407329	C	T	1.00855	0.286351	0.0194472	0.286353
filtered_GCST90451290_Total_fatty_acids	MS severity	rs3792016	2	43790610	T	G	1.10737	0.368386	-0.0195107	0.368386
filtered_GCST90451290_Total_fatty_acids	MS severity	rs4299376	2	43845437	T	G	-0.59594	0.220898	0.015138	0.220899	,ABCG8,ABCG8,ABCG5,ABCG5,ABCG58,ABCG5,ABCG8
filtered_GCST90451290_Total_fatty_acids	MS severity	rs6709904	2	43853185	G	A	-1.0628	0.10257	0.030032	0.10257	,ABCG8
filtered_GCST90451290_Total_fatty_acids	MS severity	rs72811428	2	61173295	A	G	-0.223976	0.804718	0.00411785	0.804718
filtered_GCST90451290_Total_fatty_acids	MS severity	rs1861399	2	64679653	T	C	0.61714	0.46859	0.00961233	0.468589
filtered_GCST90451290_Total_fatty_acids	MS severity	rs6753848	2	64723661	T	C	0.746435	0.439816	0.00960408	0.439814	SERTAD2
filtered_GCST90451290_Total_fatty_acids	MS severity	rs62141115	2	65445058	G	A	0.0505917	0.961287	-0.000572	0.961288
filtered_GCST90451290_Total_fatty_acids	MS severity	rs57965361	2	70081023	G	T	0.440596	0.685936	0.0100611	0.685935
filtered_GCST90451290_Total_fatty_acids	MS severity	rs60299061	2	70177823	A	G	0.700633	0.548515	0.0144088	0.548516
filtered_GCST90451290_Total_fatty_acids	MS severity	rs55709272	2	113109711	C	T	0.213582	0.80513	-0.0028721	0.80513	,IL1RN
filtered_GCST90451290_Total_fatty_acids	MS severity	rs55938402	2	118085582	A	G	-0.354839	0.75421	0.00635318	0.754211
filtered_GCST90451290_Total_fatty_acids	MS severity	rs4849902	2	120546972	C	T	0.323946	0.747832	0.00399331	0.747832	AC073257.2,
filtered_GCST90451290_Total_fatty_acids	MS severity	rs2890769	2	145074682	C	T	-1.11171	0.351392	-0.0108394	0.35139
filtered_GCST90451290_Total_fatty_acids	MS severity	rs13389219	2	164672366	T	C	-1.42783	0.0105775	0.0297823	0.0105776	,COBLL1,GRB14
filtered_GCST90451290_Total_fatty_acids	MS severity	rs12692745	2	164740991	G	A	-0.741822	0.34452	0.0110958	0.344519
filtered_GCST90451290_Total_fatty_acids	MS severity	rs28727965	2	168976937	T	G	2.21329	0.00859857	-0.0316357	0.00859837	ABCB11
filtered_GCST90451290_Total_fatty_acids	MS severity	rs1896857	2	197299806	G	A	-0.261735	0.833246	0.00259655	0.833246
filtered_GCST90451290_Total_fatty_acids	MS severity	rs7576306	2	201209805	G	A	0.105181	0.927215	0.00106635	0.927215	CASP10
filtered_GCST90451290_Total_fatty_acids	MS severity	rs2110691	2	201320439	T	C	0.634499	0.587094	0.00634394	0.587095
filtered_GCST90451290_Total_fatty_acids	MS severity	rs7589059	2	202448915	C	T	-0.519827	0.473987	-0.0096105	0.473986
filtered_GCST90451290_Total_fatty_acids	MS severity	rs1441172	2	213172979	T	C	-0.136071	0.913897	0.00133706	0.913897
filtered_GCST90451290_Total_fatty_acids	MS severity	rs1024137	2	226231160	T	G	0.894362	0.218903	0.0147898	0.218903	,IRS1
filtered_GCST90451290_Total_fatty_acids	MS severity	rs2972146	2	226235982	T	G	0.884758	0.213709	0.0148166	0.213708	,intergenic,IRS1,Intergenic,LOC646736
filtered_GCST90451290_Total_fatty_acids	MS severity	rs2943655	2	226253134	C	T	-0.529915	0.652133	-0.0055154	0.652132
filtered_GCST90451290_Total_fatty_acids	MS severity	rs2713552	2	226316967	T	G	0.831699	0.277534	0.0131	0.277535
filtered_GCST90451290_Total_fatty_acids	MS severity	rs7590201	2	226327727	T	G	-0.0310642	0.976681	-0.0003418	0.976681	LOC646736,MIR5702
filtered_GCST90451290_Total_fatty_acids	MS severity	rs35203651	2	233770903	C	T	-1.08826	0.263649	-0.0210938	0.263648
filtered_GCST90451290_Total_fatty_acids	MS severity	rs4518111	3	12335845	C	A	0.68877	0.263888	-0.0130699	0.263889	,PPARG
filtered_GCST90451290_Total_fatty_acids	MS severity	rs6792725	3	24478792	G	A	-0.0567496	0.944653	0.00090778	0.944653	,THRB
filtered_GCST90451290_Total_fatty_acids	MS severity	rs9831084	3	36984170	C	T	-2.7224	0.0273396	0.0257373	0.0273398	,EPM2AIP1
filtered_GCST90451290_Total_fatty_acids	MS severity	rs3172297	3	36990879	C	T	-2.71395	0.0303138	0.0252792	0.030313
filtered_GCST90451290_Total_fatty_acids	MS severity	rs17052058	3	52310664	G	A	-0.820938	0.436792	0.0118802	0.436792	,PHF7
filtered_GCST90451290_Total_fatty_acids	MS severity	rs55921103	3	69761143	T	G	1.21534	0.217221	0.0152151	0.217223	MITF,
filtered_GCST90451290_Total_fatty_acids	MS severity	rs2472681	3	119810842	T	C	-0.886825	0.299962	0.0132363	0.29996
filtered_GCST90451290_Total_fatty_acids	MS severity	rs534944	3	136242189	G	T	0.244456	0.688706	0.00555232	0.688707
filtered_GCST90451290_Total_fatty_acids	MS severity	rs6440123	3	142940519	G	A	0.511851	0.531478	-0.0075863	0.531477	,RP11-372E1.4,LOC100507389,PCOLCE2,PAQR9
filtered_GCST90451290_Total_fatty_acids	MS severity	rs12639276	3	157110166	T	G	0.594434	0.614932	-0.0069092	0.614933	LINC00880,
filtered_GCST90451290_Total_fatty_acids	MS severity	rs7624902	3	160286238	G	A	1.49309	0.176288	-0.0172715	0.176288
filtered_GCST90451290_Total_fatty_acids	MS severity	rs61791107	3	171011763	A	C	0.372191	0.534477	0.010526	0.534477
filtered_GCST90451290_Total_fatty_acids	MS severity	rs1540390	3	185832529	C	A	-2.10703	0.0509483	0.0235073	0.0509493
filtered_GCST90451290_Total_fatty_acids	MS severity	rs12509447	4	2859363	A	G	0.772122	0.537671	0.00905267	0.537671
filtered_GCST90451290_Total_fatty_acids	MS severity	rs3129322	4	3251125	C	T	-0.691765	0.50208	0.00814553	0.502079
filtered_GCST90451290_Total_fatty_acids	MS severity	rs3752440	4	3445027	A	G	0.552933	0.318821	0.0203469	0.318821
filtered_GCST90451290_Total_fatty_acids	MS severity	rs13112545	4	18019199	T	C	0.576344	0.501087	0.011019	0.501085
filtered_GCST90451290_Total_fatty_acids	MS severity	rs71603401	4	18032840	G	A	0.640218	0.441279	0.0126653	0.44128	LCORL,
filtered_GCST90451290_Total_fatty_acids	MS severity	rs73243877	4	26045994	G	A	0.224031	0.850413	0.00295723	0.850413	,SMIM20
filtered_GCST90451290_Total_fatty_acids	MS severity	rs28712821	4	39412160	A	G	-0.17038	0.866738	-0.0019847	0.866737	,KLB
filtered_GCST90451290_Total_fatty_acids	MS severity	rs293435	4	68722334	T	C	-0.230626	0.649621	-0.0058383	0.649622
filtered_GCST90451290_Total_fatty_acids	MS severity	rs188377	4	68727799	G	T	-0.404056	0.484009	-0.0091309	0.48401
filtered_GCST90451290_Total_fatty_acids	MS severity	rs11249523	4	69080625	T	G	-0.413093	0.707901	-0.0043286	0.7079
filtered_GCST90451290_Total_fatty_acids	MS severity	rs7439366	4	69098620	C	T	-0.397386	0.711998	-0.0042563	0.711997	UGT2B7,LOC114803476
filtered_GCST90451290_Total_fatty_acids	MS severity	rs6600884	4	69102348	G	T	-0.604528	0.552214	-0.0068576	0.552215
filtered_GCST90451290_Total_fatty_acids	MS severity	rs10015508	4	86873149	C	T	0.847641	0.379867	0.0127731	0.379866
filtered_GCST90451290_Total_fatty_acids	MS severity	rs3775228	4	87064014	T	C	0.330683	0.445303	0.0090339	0.445304	SLC10A6,AFF1,,AFF1
filtered_GCST90451290_Total_fatty_acids	MS severity	rs2035816	4	99587399	G	A	-0.235597	0.676458	0.00850002	0.676457	,MTTP
filtered_GCST90451290_Total_fatty_acids	MS severity	rs11726786	4	105199599	G	T	1.15787	0.332069	0.0117286	0.33207	TET2,
filtered_GCST90451290_Total_fatty_acids	MS severity	rs1908451	4	128184467	T	G	0.978485	0.257294	0.014026	0.257293
filtered_GCST90451290_Total_fatty_acids	MS severity	rs41280463	4	153270074	A	G	0.6513	0.513921	-0.0103571	0.513919	TRIM2,
filtered_GCST90451290_Total_fatty_acids	MS severity	rs7719168	5	53996560	C	A	0.576219	0.546855	0.0112716	0.546857	ARL15,
filtered_GCST90451290_Total_fatty_acids	MS severity	rs28650790	5	56565637	T	C	-0.259306	0.635392	-0.0070528	0.635392	,C5orf67
filtered_GCST90451290_Total_fatty_acids	MS severity	rs37537	5	58318195	C	T	-0.526998	0.635136	0.00559519	0.635135
filtered_GCST90451290_Total_fatty_acids	MS severity	rs4976033	5	68418419	G	A	0.425996	0.674126	0.00490824	0.674125	,PIK3R1,MARVELD2
filtered_GCST90451290_Total_fatty_acids	MS severity	rs61616736	5	75018287	T	G	-0.857482	0.480181	-0.0090927	0.48018
filtered_GCST90451290_Total_fatty_acids	MS severity	rs12656840	5	75037328	G	T	-0.416648	0.69573	-0.0078706	0.695729
filtered_GCST90451290_Total_fatty_acids	MS severity	rs6867272	5	75102824	G	T	-0.448267	0.464931	-0.0087436	0.46493
filtered_GCST90451290_Total_fatty_acids	MS severity	rs10070119	5	75308130	T	C	-0.407374	0.298802	-0.0121678	0.298804
filtered_GCST90451290_Total_fatty_acids	MS severity	rs12916	5	75360714	C	T	-0.502691	0.169497	-0.0159652	0.169499	,HMGCR
filtered_GCST90451290_Total_fatty_acids	MS severity	rs1045241	5	119393591	T	C	-1.78393	0.0580858	0.0242898	0.0580869	,TNFAIP8,TNFAIP8,HSD17B4,TNFAIP8,DTWD2,MIR1244-1,MIR1244-3,MIR1244-2,DMXL1,HSD17B4,FAM170A
filtered_GCST90451290_Total_fatty_acids	MS severity	rs1500187	5	123488984	G	A	-1.17523	0.272378	0.0128178	0.272376
filtered_GCST90451290_Total_fatty_acids	MS severity	rs2073512	5	140679308	T	C	-1.18973	0.311212	0.0141341	0.311212	HARS1
filtered_GCST90451290_Total_fatty_acids	MS severity	rs12521174	5	156714594	G	A	-0.492134	0.685411	-0.0110053	0.685413
filtered_GCST90451290_Total_fatty_acids	MS severity	rs284440	5	156743204	G	T	0.218345	0.76359	0.00475255	0.763591
filtered_GCST90451290_Total_fatty_acids	MS severity	rs2088917	5	157005204	G	A	0.203745	0.688325	0.00625942	0.688324
filtered_GCST90451290_Total_fatty_acids	MS severity	rs163313	5	157190803	T	C	-1.0427	0.402177	0.013671	0.402178
filtered_GCST90451290_Total_fatty_acids	MS severity	rs6920309	6	16134016	T	C	-0.548709	0.647525	0.00531416	0.647525
filtered_GCST90451290_Total_fatty_acids	MS severity	rs4712523	6	20657333	G	A	0.867662	0.428009	0.00973048	0.428009	,CDKAL1
filtered_GCST90451290_Total_fatty_acids	MS severity	rs1967683	6	21372744	C	T	-0.162981	0.87288	-0.0019285	0.872879
filtered_GCST90451290_Total_fatty_acids	MS severity	rs760880	6	27440402	T	G	1.10251	0.351407	0.0113557	0.351407
filtered_GCST90451290_Total_fatty_acids	MS severity	rs67652222	6	27618441	T	C	0.0102012	0.988041	-0.0003054	0.988041
filtered_GCST90451290_Total_fatty_acids	MS severity	rs200971	6	27891126	T	C	-1.83385	0.137605	0.0195002	0.137607
filtered_GCST90451290_Total_fatty_acids	MS severity	rs66886492	6	28121953	T	C	0.0716737	0.910131	-0.0022946	0.910131	ZSCAN16-AS1,
filtered_GCST90451290_Total_fatty_acids	MS severity	rs11751928	6	28367601	T	C	1.48429	0.180549	0.020706	0.180548
filtered_GCST90451290_Total_fatty_acids	MS severity	rs3130887	6	28976309	T	G	0.0574324	0.919712	-0.0019976	0.919712
filtered_GCST90451290_Total_fatty_acids	MS severity	rs999266	6	29073978	G	A	1.18255	0.269095	0.017174	0.269097
filtered_GCST90451290_Total_fatty_acids	MS severity	rs1234844	6	29484359	G	T	0.123533	0.815986	-0.0045418	0.815986
filtered_GCST90451290_Total_fatty_acids	MS severity	rs6937752	6	31180829	T	C	-1.54514	0.146419	-0.0172989	0.146416
filtered_GCST90451290_Total_fatty_acids	MS severity	rs6930438	6	31206109	G	T	-1.86117	0.120878	-0.0224554	0.120879
filtered_GCST90451290_Total_fatty_acids	MS severity	rs3132500	6	31220834	G	T	-0.922295	0.150764	-0.020606	0.150765
filtered_GCST90451290_Total_fatty_acids	MS severity	rs17192190	6	31262498	G	A	-1.00415	0.432929	-0.0139763	0.432928
filtered_GCST90451290_Total_fatty_acids	MS severity	rs9264749	6	31277843	T	C	-0.974963	0.131518	-0.021534	0.131518
filtered_GCST90451290_Total_fatty_acids	MS severity	rs9266371	6	31365327	T	C	0.333236	0.631531	0.00675556	0.63153
filtered_GCST90451290_Total_fatty_acids	MS severity	rs17208000	6	32142161	T	G	-0.6078	0.547411	-0.0110247	0.547409
filtered_GCST90451290_Total_fatty_acids	MS severity	rs6936346	6	32232977	T	C	-1.15252	0.249048	-0.0146801	0.249046
filtered_GCST90451290_Total_fatty_acids	MS severity	rs9267970	6	32249383	G	A	-1.41659	0.0605595	-0.0219082	0.06056
filtered_GCST90451290_Total_fatty_acids	MS severity	rs17202252	6	32387947	G	T	-0.515007	0.381522	-0.0158379	0.381524
filtered_GCST90451290_Total_fatty_acids	MS severity	rs3135345	6	32426808	T	C	0.464154	0.52829	-0.0100713	0.52829
filtered_GCST90451290_Total_fatty_acids	MS severity	rs9391877	6	32471090	T	G	-1.52348	0.101297	-0.0229302	0.101297
filtered_GCST90451290_Total_fatty_acids	MS severity	rs28383314	6	32619436	C	T	-0.804177	0.00254029	-0.0340339	0.00254032	,intergenic,HLA-DQA1,LINC00336
filtered_GCST90451290_Total_fatty_acids	MS severity	rs9275968	6	32725789	G	T	-0.890179	0.213325	-0.0152371	0.213325
filtered_GCST90451290_Total_fatty_acids	MS severity	rs9276278	6	32734693	T	C	-0.879471	0.219488	-0.0150532	0.219491
filtered_GCST90451290_Total_fatty_acids	MS severity	rs3130186	6	33088430	T	C	0.280957	0.758799	0.00400217	0.758798
filtered_GCST90451290_Total_fatty_acids	MS severity	rs3130267	6	33339017	G	T	1.02861	0.378166	0.0102864	0.378165
filtered_GCST90451290_Total_fatty_acids	MS severity	rs6907508	6	34624313	G	A	-0.367986	0.631955	0.00867859	0.631954	,C6orf106,NOSTRIN,SPC25
filtered_GCST90451290_Total_fatty_acids	MS severity	rs9469880	6	34789479	T	G	-0.398664	0.752826	0.00392744	0.752825
filtered_GCST90451290_Total_fatty_acids	MS severity	rs6921363	6	34803043	G	A	-0.441567	0.727878	0.00433729	0.727878
filtered_GCST90451290_Total_fatty_acids	MS severity	rs3800392	6	35211847	C	T	-0.0520633	0.957535	0.00086554	0.957535
filtered_GCST90451290_Total_fatty_acids	MS severity	rs6905288	6	43791136	A	G	-0.578063	0.247634	-0.0133306	0.247636	,VEGFA,NA
filtered_GCST90451290_Total_fatty_acids	MS severity	rs9367176	6	43826121	T	C	-0.46926	0.707441	0.00471794	0.707441
filtered_GCST90451290_Total_fatty_acids	MS severity	rs9462935	6	43860836	T	C	-1.24698	0.240326	0.0160837	0.240325	RP11-344J7.2
filtered_GCST90451290_Total_fatty_acids	MS severity	rs34567812	6	52875535	G	A	0.311528	0.741144	0.00417017	0.741143
filtered_GCST90451290_Total_fatty_acids	MS severity	rs4946713	6	105926140	A	C	0.916044	0.350985	-0.0109895	0.350986	,C6orf203
filtered_GCST90451290_Total_fatty_acids	MS severity	rs3822856	6	115994940	A	C	-0.423722	0.462418	-0.008605	0.462419	TPI1P3
filtered_GCST90451290_Total_fatty_acids	MS severity	rs9375454	6	126797842	T	G	0.538688	0.450156	-0.0087726	0.450158
filtered_GCST90451290_Total_fatty_acids	MS severity	rs62426324	6	126821313	T	C	0.944682	0.18114	-0.0156821	0.181141
filtered_GCST90451290_Total_fatty_acids	MS severity	rs9385407	6	126839921	G	A	1.10445	0.121964	-0.018104	0.121963
filtered_GCST90451290_Total_fatty_acids	MS severity	rs72959041	6	127133748	A	G	0.351373	0.609032	0.0134426	0.609033	,RSPO3,NA
filtered_GCST90451290_Total_fatty_acids	MS severity	rs672457	6	139515425	A	G	1.25829	0.0525121	-0.0227223	0.052513
filtered_GCST90451290_Total_fatty_acids	MS severity	rs4896510	6	140371420	G	A	0.238593	0.841776	-0.0029162	0.841776
filtered_GCST90451290_Total_fatty_acids	MS severity	rs609207	6	160044721	G	T	-0.0165215	0.986739	0.00020654	0.986739
filtered_GCST90451290_Total_fatty_acids	MS severity	rs12208357	6	160122116	T	C	-0.214798	0.631709	-0.0106608	0.631709	,SLC22A1,LPA
filtered_GCST90451290_Total_fatty_acids	MS severity	rs403131	6	160301165	C	T	0.656984	0.579582	0.00707486	0.579583
filtered_GCST90451290_Total_fatty_acids	MS severity	rs10455872	6	160589086	G	A	-0.231148	0.416494	0.0189272	0.416493	,LPA,SLC22A3,LPAL2,LPA,SLC22A3,LPAL2,LPA,PLG
filtered_GCST90451290_Total_fatty_acids	MS severity	rs6930342	6	160604410	G	T	-0.0102933	0.993091	-0.0001071	0.993091
filtered_GCST90451290_Total_fatty_acids	MS severity	rs11753522	6	160780240	T	C	0.30582	0.796438	-0.0031616	0.796438
filtered_GCST90451290_Total_fatty_acids	MS severity	rs9456587	6	160790194	G	T	0.208377	0.84119	-0.0024456	0.84119
filtered_GCST90451290_Total_fatty_acids	MS severity	rs2489967	6	160841845	T	G	-0.817901	0.322622	0.0115809	0.322621
filtered_GCST90451290_Total_fatty_acids	MS severity	rs1892347	6	160860326	G	A	-0.656176	0.502176	0.00793238	0.502175
filtered_GCST90451290_Total_fatty_acids	MS severity	rs73017418	6	161221479	G	A	-0.251332	0.794456	0.00473539	0.794456
filtered_GCST90451290_Total_fatty_acids	MS severity	rs11768761	7	1030171	G	A	-0.48677	0.575872	-0.0086692	0.575872
filtered_GCST90451290_Total_fatty_acids	MS severity	rs4410790	7	17244953	C	T	0.0215847	0.980345	0.00028948	0.980345	,AHR,AGR3,AHR
filtered_GCST90451290_Total_fatty_acids	MS severity	rs2282901	7	21501067	T	C	-0.828921	0.359079	-0.0111068	0.35908
filtered_GCST90451290_Total_fatty_acids	MS severity	rs55696093	7	21566355	G	A	-0.193657	0.779517	-0.0040235	0.779517	,DNAH11
filtered_GCST90451290_Total_fatty_acids	MS severity	rs2070971	7	44157984	T	G	-0.387152	0.570611	-0.0094471	0.57061	GCK,
filtered_GCST90451290_Total_fatty_acids	MS severity	rs17832252	7	44160500	T	G	1.27879	0.282592	-0.0186022	0.282592
filtered_GCST90451290_Total_fatty_acids	MS severity	rs13229619	7	73615845	A	G	-0.0177617	0.927279	0.00161952	0.927279
filtered_GCST90451290_Total_fatty_acids	MS severity	rs13239670	7	73644689	C	T	-0.714837	0.0913717	0.0199421	0.0913709	MLXIPL
filtered_GCST90451290_Total_fatty_acids	MS severity	rs2158867	7	76185823	A	C	0.652469	0.542592	0.00782441	0.542592
filtered_GCST90451290_Total_fatty_acids	MS severity	rs1229492	7	81934806	C	T	0.118743	0.868803	-0.0020809	0.868803
filtered_GCST90451290_Total_fatty_acids	MS severity	rs6947629	7	116781913	C	T	-0.456319	0.683644	-0.0047588	0.683645	MET
filtered_GCST90451290_Total_fatty_acids	MS severity	rs6974400	7	130739314	A	G	0.177873	0.789776	-0.0031823	0.789776
filtered_GCST90451290_Total_fatty_acids	MS severity	rs35897155	7	134317959	A	G	-0.689556	0.572874	-0.0065392	0.572874
filtered_GCST90451290_Total_fatty_acids	MS severity	rs4500083	8	8513610	T	C	-2.04752	0.106269	0.0210518	0.106268
filtered_GCST90451290_Total_fatty_acids	MS severity	rs11785268	8	8951185	T	C	-0.144834	0.905728	-0.0015057	0.905728
filtered_GCST90451290_Total_fatty_acids	MS severity	rs330941	8	9161147	C	T	-0.867615	0.426982	0.00974219	0.426983	RP11-10A14.4
filtered_GCST90451290_Total_fatty_acids	MS severity	rs4841133	8	9326154	G	A	0.149521	0.733615	0.00711358	0.733616	,RP11-115J16.1,PPP1R3B
filtered_GCST90451290_Total_fatty_acids	MS severity	rs12542898	8	9329325	G	A	-1.16692	0.181906	-0.0156721	0.181906
filtered_GCST90451290_Total_fatty_acids	MS severity	rs4496970	8	9634916	G	T	-0.312818	0.782575	0.00414524	0.782575
filtered_GCST90451290_Total_fatty_acids	MS severity	rs35316422	8	9717619	T	G	-0.600919	0.557147	-0.0071221	0.557146
filtered_GCST90451290_Total_fatty_acids	MS severity	rs12545775	8	10128398	G	T	-1.31027	0.176789	0.0198858	0.17679	MSRA
filtered_GCST90451290_Total_fatty_acids	MS severity	rs9329221	8	10382692	T	G	-1.21737	0.121016	0.0179521	0.121016	intergenic
filtered_GCST90451290_Total_fatty_acids	MS severity	rs9650650	8	10390466	T	C	-1.91652	0.0497596	0.0235492	0.0497588	MSRA
filtered_GCST90451290_Total_fatty_acids	MS severity	rs12541491	8	10392538	T	C	-2.08753	0.0312091	0.0258478	0.0312084
filtered_GCST90451290_Total_fatty_acids	MS severity	rs718742	8	10756765	G	T	0.358974	0.641158	0.00601756	0.641159
filtered_GCST90451290_Total_fatty_acids	MS severity	rs11781155	8	11060050	T	C	-1.46672	0.0775057	-0.020612	0.0775059
filtered_GCST90451290_Total_fatty_acids	MS severity	rs2409691	8	11085766	T	C	-1.58206	0.0504542	-0.0226097	0.050455	,XKR6
filtered_GCST90451290_Total_fatty_acids	MS severity	rs10093053	8	11179678	C	T	-1.39118	0.0838482	-0.0201569	0.0838492
filtered_GCST90451290_Total_fatty_acids	MS severity	rs4549730	8	11381569	G	T	-0.824379	0.332902	-0.0112137	0.3329
filtered_GCST90451290_Total_fatty_acids	MS severity	rs2409781	8	11502048	C	T	-1.39487	0.13338	0.0200188	0.13338	BLK
filtered_GCST90451290_Total_fatty_acids	MS severity	rs9650661	8	11569624	T	G	-0.410792	0.596005	-0.0061123	0.596005
filtered_GCST90451290_Total_fatty_acids	MS severity	rs2127128	8	11577420	T	C	-0.273835	0.796148	-0.0032333	0.796148	LINC00208
filtered_GCST90451290_Total_fatty_acids	MS severity	rs35373084	8	11599739	C	T	-0.716589	0.352441	0.0108	0.352439	LINC00208
filtered_GCST90451290_Total_fatty_acids	MS severity	rs13255048	8	18419130	A	G	0.00606716	0.989154	0.00022168	0.989154
filtered_GCST90451290_Total_fatty_acids	MS severity	rs10085966	8	19718937	T	C	0.938501	0.279396	-0.0126051	0.279398
filtered_GCST90451290_Total_fatty_acids	MS severity	rs62496676	8	19779325	G	A	1.7745	0.0601751	-0.0292927	0.0601758
filtered_GCST90451290_Total_fatty_acids	MS severity	rs4921677	8	19790880	T	C	1.76315	0.0865724	-0.0199266	0.086574
filtered_GCST90451290_Total_fatty_acids	MS severity	rs4518684	8	19871304	G	T	-0.414206	0.703118	0.00546065	0.703119
filtered_GCST90451290_Total_fatty_acids	MS severity	rs12679834	8	19962922	C	T	0.27887	0.118967	-0.0290549	0.118967
filtered_GCST90451290_Total_fatty_acids	MS severity	rs13273454	8	20082547	T	C	-0.398314	0.334333	0.0111933	0.334337	AC100802.3
filtered_GCST90451290_Total_fatty_acids	MS severity	rs10112582	8	54520592	G	A	0.381909	0.611841	0.0077164	0.611841
filtered_GCST90451290_Total_fatty_acids	MS severity	rs2081687	8	58476006	C	T	0.0560686	0.886188	-0.0017175	0.886187	,CYP7A1
filtered_GCST90451290_Total_fatty_acids	MS severity	rs7830710	8	60393598	A	G	1.02743	0.37938	0.0105243	0.37938
filtered_GCST90451290_Total_fatty_acids	MS severity	rs2891335	8	71568932	G	A	-0.834198	0.468251	-0.0096804	0.468252	,RP11-1102P16.1
filtered_GCST90451290_Total_fatty_acids	MS severity	rs2737263	8	115655312	T	G	-0.0019181	0.997512	4.11609e-05	0.997512	,TRPS1
filtered_GCST90451290_Total_fatty_acids	MS severity	rs17320616	8	125444134	G	A	-0.111628	0.733624	-0.0050444	0.733624
filtered_GCST90451290_Total_fatty_acids	MS severity	rs10808546	8	125483576	T	C	-0.130954	0.389874	0.0100817	0.389874	,RP11-136O12.2,TRIB1,RP11-136O12.2,TRIB1
filtered_GCST90451290_Total_fatty_acids	MS severity	rs2124037	8	125556113	T	C	-0.938372	0.214396	0.0146294	0.214397
filtered_GCST90451290_Total_fatty_acids	MS severity	rs3887251	8	125621310	C	A	0.487957	0.536904	0.00921659	0.536903
filtered_GCST90451290_Total_fatty_acids	MS severity	rs643531	9	15296036	A	C	0.0819654	0.882582	0.0024477	0.882582	,TTC39B
filtered_GCST90451290_Total_fatty_acids	MS severity	rs10962672	9	16898121	A	G	0.571603	0.625164	-0.0057526	0.625165
filtered_GCST90451290_Total_fatty_acids	MS severity	rs10868070	9	83916260	A	G	-0.779519	0.476202	0.00907742	0.4762
filtered_GCST90451290_Total_fatty_acids	MS severity	rs2780103	9	83959653	T	C	-0.486497	0.676734	0.00538212	0.676733
filtered_GCST90451290_Total_fatty_acids	MS severity	rs10908896	9	89565398	C	T	-0.223986	0.837924	-0.0025809	0.837925
filtered_GCST90451290_Total_fatty_acids	MS severity	rs7042552	9	89571543	T	C	0.191876	0.868106	0.00195103	0.868106
filtered_GCST90451290_Total_fatty_acids	MS severity	rs1571535	9	89600819	C	T	0.188722	0.867413	0.00194001	0.867412
filtered_GCST90451290_Total_fatty_acids	MS severity	rs10820411	9	96346997	T	G	1.31717	0.267781	-0.0175066	0.267781
filtered_GCST90451290_Total_fatty_acids	MS severity	rs12351480	9	104833697	A	C	0.154664	0.836361	0.00351142	0.836361
filtered_GCST90451290_Total_fatty_acids	MS severity	rs11789603	9	104884738	T	C	0.18644	0.712512	0.00690189	0.712512	,ABCA1
filtered_GCST90451290_Total_fatty_acids	MS severity	rs2740488	9	104899461	C	A	0.369403	0.260605	-0.0146875	0.260606	,ABCA1
filtered_GCST90451290_Total_fatty_acids	MS severity	rs10124300	9	109515460	C	A	-0.0680261	0.951247	0.00069871	0.951247
filtered_GCST90451290_Total_fatty_acids	MS severity	rs11794775	9	129792997	C	T	1.2223	0.319465	-0.0133381	0.319463
filtered_GCST90451290_Total_fatty_acids	MS severity	rs558240	9	133281560	A	G	0.179772	0.834066	0.0024454	0.834066	ABO,LCN1L2,
filtered_GCST90451290_Total_fatty_acids	MS severity	rs6601924	10	5205339	C	T	-0.514521	0.341346	-0.0153759	0.341347
filtered_GCST90451290_Total_fatty_acids	MS severity	rs17307911	10	5272389	C	T	-1.51097	0.107771	0.0206759	0.107771
filtered_GCST90451290_Total_fatty_acids	MS severity	rs7903402	10	17217773	T	C	-0.909825	0.195158	-0.0152171	0.195157
filtered_GCST90451290_Total_fatty_acids	MS severity	rs10900224	10	45529086	T	C	0.599319	0.42067	0.010563	0.42067
filtered_GCST90451290_Total_fatty_acids	MS severity	rs10995477	10	63250912	C	T	-0.623264	0.537331	0.00714348	0.53733	,JMJD1C
filtered_GCST90451290_Total_fatty_acids	MS severity	rs10761741	10	63306426	T	G	-0.990466	0.291127	0.0123314	0.291128	,JMJD1C
filtered_GCST90451290_Total_fatty_acids	MS severity	rs10822160	10	63353036	G	T	-0.523312	0.60438	0.00598114	0.604381
filtered_GCST90451290_Total_fatty_acids	MS severity	rs1782651	10	79316720	T	C	-0.378109	0.664076	-0.0053403	0.664076
filtered_GCST90451290_Total_fatty_acids	MS severity	rs10786029	10	92159363	T	C	0.0698964	0.951717	0.00090401	0.951717
filtered_GCST90451290_Total_fatty_acids	MS severity	rs10882109	10	92771075	A	C	0.0233019	0.975189	-0.000356	0.975189
filtered_GCST90451290_Total_fatty_acids	MS severity	rs10882151	10	93132302	T	C	-0.635545	0.421999	-0.0098501	0.422001
filtered_GCST90451290_Total_fatty_acids	MS severity	rs7893845	10	100133539	T	G	-0.392895	0.619846	-0.005791	0.619846
filtered_GCST90451290_Total_fatty_acids	MS severity	rs10883451	10	100164661	C	T	-0.300405	0.570452	-0.0066849	0.570452	,Intergenic,ERLIN1
filtered_GCST90451290_Total_fatty_acids	MS severity	rs17779355	10	102168617	A	G	-1.60832	0.156549	0.0378249	0.156549	intergenic
filtered_GCST90451290_Total_fatty_acids	MS severity	rs11195952	10	112413796	A	G	-0.179974	0.778547	0.00522869	0.778546
filtered_GCST90451290_Total_fatty_acids	MS severity	rs7094463	10	112952224	G	A	-0.937407	0.33942	-0.0113729	0.33942
filtered_GCST90451290_Total_fatty_acids	MS severity	rs7948848	11	2960666	A	G	-2.03619	0.0929027	0.0199777	0.0929038	NAP1L4,
filtered_GCST90451290_Total_fatty_acids	MS severity	rs7937060	11	13341268	T	C	-0.628378	0.419503	-0.009479	0.419502
filtered_GCST90451290_Total_fatty_acids	MS severity	rs6416020	11	18595637	T	C	0.066595	0.957203	0.00084018	0.957203
filtered_GCST90451290_Total_fatty_acids	MS severity	rs10766487	11	18622211	T	C	2.22459	0.0212433	-0.041253	0.0212431
filtered_GCST90451290_Total_fatty_acids	MS severity	rs34972471	11	48028839	A	G	0.35366	0.669174	0.00566585	0.669173
filtered_GCST90451290_Total_fatty_acids	MS severity	rs174536	11	61784455	C	A	-1.64719	0.00738763	0.0327939	0.00738742	,MYRF,FADS2,FEN1,FADS2,TMEM258,MYRF,C11orf9,MYRF,TMEM258,FEN1,FADS2
filtered_GCST90451290_Total_fatty_acids	MS severity	rs2845885	11	64101590	T	C	-0.355987	0.743275	0.00807642	0.743275	,MACROD1
filtered_GCST90451290_Total_fatty_acids	MS severity	rs72997616	11	75763150	A	C	1.00502	0.0572649	-0.0360413	0.0572653	,CTD-2530H12.1,DGAT2,CTD-2530H12.1
filtered_GCST90451290_Total_fatty_acids	MS severity	rs2512539	11	78203752	T	G	1.00145	0.362793	-0.0146025	0.362794
filtered_GCST90451290_Total_fatty_acids	MS severity	rs7113559	11	78494657	G	T	-1.6808	0.150046	-0.0207943	0.150046
filtered_GCST90451290_Total_fatty_acids	MS severity	rs7935656	11	116493348	T	C	-1.8987	0.0552843	0.0221011	0.0552844
filtered_GCST90451290_Total_fatty_acids	MS severity	rs4938294	11	116644703	T	C	-0.0747476	0.885754	0.002148	0.885755
filtered_GCST90451290_Total_fatty_acids	MS severity	rs567599	11	116651848	T	G	-0.248383	0.15875	-0.0267228	0.15875
filtered_GCST90451290_Total_fatty_acids	MS severity	rs11824135	11	116688837	T	G	0.198265	0.180281	0.0307254	0.18028
filtered_GCST90451290_Total_fatty_acids	MS severity	rs61905066	11	116700892	G	A	0.0867009	0.578923	0.0130777	0.578924
filtered_GCST90451290_Total_fatty_acids	MS severity	rs11602240	11	116762082	C	T	0.151243	0.698936	-0.0067215	0.698935
filtered_GCST90451290_Total_fatty_acids	MS severity	rs1815786	11	117050674	C	T	0.121001	0.493753	-0.0138992	0.493751
filtered_GCST90451290_Total_fatty_acids	MS severity	rs573827	11	117343375	A	G	0.24235	0.839969	-0.0028784	0.839969
filtered_GCST90451290_Total_fatty_acids	MS severity	rs226383	12	9112350	G	T	1.51661	0.0857482	0.0212991	0.0857497
filtered_GCST90451290_Total_fatty_acids	MS severity	rs11054402	12	11638095	T	C	1.61224	0.14792	0.0168249	0.147919
filtered_GCST90451290_Total_fatty_acids	MS severity	rs10770699	12	20679387	G	A	0.356684	0.764016	0.00362808	0.764016
filtered_GCST90451290_Total_fatty_acids	MS severity	rs4149056	12	21178615	C	T	1.05159	0.0553088	0.0300479	0.0553094	SLCO1B1,,LST-3TM12,LST-3TM12,SLCO1B1,SLCO1A2
filtered_GCST90451290_Total_fatty_acids	MS severity	rs11046481	12	22595033	G	T	-0.77284	0.515525	0.00901154	0.515526	NRxNR,
filtered_GCST90451290_Total_fatty_acids	MS severity	rs12314737	12	29293911	G	A	0.191287	0.83233	-0.0031354	0.83233
filtered_GCST90451290_Total_fatty_acids	MS severity	rs12810064	12	29363282	G	A	-0.0804365	0.93833	0.0012847	0.93833
filtered_GCST90451290_Total_fatty_acids	MS severity	rs10492383	12	29375662	T	C	0.102416	0.925862	-0.0015381	0.925862
filtered_GCST90451290_Total_fatty_acids	MS severity	rs34072608	12	45795501	T	G	0.718633	0.407967	0.0129515	0.407966
filtered_GCST90451290_Total_fatty_acids	MS severity	rs10783790	12	56537494	T	C	1.09331	0.358185	0.0109055	0.358184
filtered_GCST90451290_Total_fatty_acids	MS severity	rs3741414	12	57450266	T	C	-0.0089679	0.990281	0.00016628	0.990281	,R3HDM2,INHBC,INHBC,INHBE
filtered_GCST90451290_Total_fatty_acids	MS severity	rs6581889	12	69363649	C	T	-0.121421	0.919788	0.00119624	0.919789
filtered_GCST90451290_Total_fatty_acids	MS severity	rs3914817	12	103100685	T	G	-1.91028	0.0946891	0.0192077	0.0946901
filtered_GCST90451290_Total_fatty_acids	MS severity	rs10467029	12	106684670	T	C	-0.874315	0.440885	-0.0092659	0.440884
filtered_GCST90451290_Total_fatty_acids	MS severity	rs12368448	12	106923018	T	G	-0.0876141	0.934285	-0.0010978	0.934285
filtered_GCST90451290_Total_fatty_acids	MS severity	rs6606707	12	109392436	G	T	0.566657	0.619988	0.00570397	0.619987
filtered_GCST90451290_Total_fatty_acids	MS severity	rs10850141	12	109438323	T	C	0.0575384	0.933143	0.00102904	0.933143
filtered_GCST90451290_Total_fatty_acids	MS severity	rs10774624	12	111395984	A	G	-0.244021	0.791981	-0.0031577	0.791981	,SHB3/ATXN2,SH2B3,SH2B3,PTPN11,SH2B3,ATXN2
filtered_GCST90451290_Total_fatty_acids	MS severity	rs7966446	12	120903959	T	C	-0.513205	0.663834	-0.0051988	0.663834
filtered_GCST90451290_Total_fatty_acids	MS severity	rs7970695	12	120985573	A	G	-0.246691	0.637568	0.00558166	0.637569
filtered_GCST90451290_Total_fatty_acids	MS severity	rs1169313	12	121004867	C	T	-0.276672	0.626187	-0.0058123	0.626188	,C12orf43,C12orf27,HNF1A
filtered_GCST90451290_Total_fatty_acids	MS severity	rs4930724	12	123939270	C	T	0.0205663	0.983099	-0.0002579	0.983099	,CCDC92
filtered_GCST90451290_Total_fatty_acids	MS severity	rs825452	12	124024630	A	G	-0.247116	0.768993	-0.003471	0.768994	FAM101A,,ZNF664
filtered_GCST90451290_Total_fatty_acids	MS severity	rs3782257	12	124370357	A	G	-0.899421	0.381764	0.0102614	0.381762
filtered_GCST90451290_Total_fatty_acids	MS severity	rs61933420	12	124734080	A	G	1.22918	0.167056	-0.0311625	0.167056
filtered_GCST90451290_Total_fatty_acids	MS severity	rs1928496	13	30438767	T	C	1.33655	0.178082	0.018297	0.178083	,HMGB1
filtered_GCST90451290_Total_fatty_acids	MS severity	rs9534342	13	32381260	T	C	-0.0474901	0.96275	0.00054143	0.962749	BRCA2
filtered_GCST90451290_Total_fatty_acids	MS severity	rs9316497	13	50469652	T	C	-0.794037	0.477549	-0.0118175	0.477552
filtered_GCST90451290_Total_fatty_acids	MS severity	rs6492721	13	94606690	C	T	-0.980962	0.306104	0.0128454	0.306105	,GPR180
filtered_GCST90451290_Total_fatty_acids	MS severity	rs7140110	13	113841051	C	T	0.450978	0.344596	0.0121557	0.344596	,GAS6,GAS6-AS1
filtered_GCST90451290_Total_fatty_acids	MS severity	rs72694391	14	24404820	C	T	-1.07565	0.316556	-0.011815	0.316555
filtered_GCST90451290_Total_fatty_acids	MS severity	rs35305286	14	39218616	T	C	0.934487	0.419349	-0.0095293	0.419349
filtered_GCST90451290_Total_fatty_acids	MS severity	rs12881284	14	39220604	T	C	0.0581727	0.941461	0.00098395	0.941461
filtered_GCST90451290_Total_fatty_acids	MS severity	rs4393482	14	39349228	T	G	0.535855	0.62871	-0.0064729	0.62871
filtered_GCST90451290_Total_fatty_acids	MS severity	rs7157785	14	63768838	T	G	0.708519	0.474904	0.0109029	0.474904	,SYNE2,SGPP1,intergenic
filtered_GCST90451290_Total_fatty_acids	MS severity	rs12590165	14	68846905	A	G	0.228261	0.846682	-0.0030405	0.846682
filtered_GCST90451290_Total_fatty_acids	MS severity	rs7174819	15	44223666	T	C	0.064008	0.901819	0.00283315	0.901818
filtered_GCST90451290_Total_fatty_acids	MS severity	rs4774597	15	51627459	C	T	-1.28582	0.274565	0.0126782	0.274564
filtered_GCST90451290_Total_fatty_acids	MS severity	rs10152152	15	57302358	G	A	0.462297	0.628143	0.00946997	0.628142
filtered_GCST90451290_Total_fatty_acids	MS severity	rs2899620	15	58233200	G	A	-0.684749	0.54291	0.00737482	0.54291
filtered_GCST90451290_Total_fatty_acids	MS severity	rs7182541	15	58254819	T	C	-0.0729982	0.913722	0.00126922	0.913722
filtered_GCST90451290_Total_fatty_acids	MS severity	rs10162642	15	58284964	A	G	0.368322	0.349314	-0.0133932	0.349312	,LIPC
filtered_GCST90451290_Total_fatty_acids	MS severity	rs422137	15	58416983	A	G	0.0465048	0.792602	0.00310603	0.792602
filtered_GCST90451290_Total_fatty_acids	MS severity	rs588136	15	58438299	T	C	-0.148505	0.272732	0.0154763	0.272732	,LIPC
filtered_GCST90451290_Total_fatty_acids	MS severity	rs6494457	15	63971333	A	C	-1.56228	0.20622	-0.0146904	0.206221
filtered_GCST90451290_Total_fatty_acids	MS severity	rs10152756	15	101350656	C	T	-1.12342	0.290891	0.0123763	0.290892
filtered_GCST90451290_Total_fatty_acids	MS severity	rs2020951	15	101370756	C	T	-1.05256	0.309437	-0.0121509	0.309439
filtered_GCST90451290_Total_fatty_acids	MS severity	rs8025505	15	101527638	T	C	0.704755	0.272137	0.0144436	0.272138	,PCSK6
filtered_GCST90451290_Total_fatty_acids	MS severity	rs3751667	16	954554	T	C	-1.08103	0.371844	0.0121754	0.371844	LMF1,RHBDF1,,Intergenic
filtered_GCST90451290_Total_fatty_acids	MS severity	rs6500619	16	4593451	A	G	-1.82211	0.0904555	0.0241029	0.0904549
filtered_GCST90451290_Total_fatty_acids	MS severity	rs1864163	16	56963321	A	G	0.160871	0.676405	-0.0054986	0.676405	CETP,
filtered_GCST90451290_Total_fatty_acids	MS severity	rs12720926	16	56965006	G	A	0.369434	0.40409	0.0097152	0.404091	,CETP
filtered_GCST90451290_Total_fatty_acids	MS severity	rs4784744	16	56977273	A	G	1.29225	0.231093	-0.0144938	0.231093	CETP,
filtered_GCST90451290_Total_fatty_acids	MS severity	rs12924872	16	69518312	T	C	-0.145689	0.872644	0.00187276	0.872644	NFAT5,
filtered_GCST90451290_Total_fatty_acids	MS severity	rs12444714	16	71418703	T	C	-0.587464	0.602822	0.00823184	0.602821
filtered_GCST90451290_Total_fatty_acids	MS severity	rs11075893	16	71630493	G	T	-0.709099	0.495868	-0.0107086	0.495867
filtered_GCST90451290_Total_fatty_acids	MS severity	rs1834034	16	71883781	C	T	-0.44634	0.624539	-0.0064344	0.624539
filtered_GCST90451290_Total_fatty_acids	MS severity	rs2287997	16	72106654	A	G	0.296801	0.564251	0.00836563	0.564251	,DHX38
filtered_GCST90451290_Total_fatty_acids	MS severity	rs12933677	16	83950170	C	T	-0.420923	0.634227	0.00560951	0.634227
filtered_GCST90451290_Total_fatty_acids	MS severity	rs12595970	16	85218473	A	C	0.031337	0.97957	-0.0003694	0.97957
filtered_GCST90451290_Total_fatty_acids	MS severity	rs1728407	16	86388506	G	A	0.57568	0.563717	0.00669176	0.563716	FOXF1
filtered_GCST90451290_Total_fatty_acids	MS severity	rs7501750	17	1746071	G	A	-0.161726	0.845226	-0.0029176	0.845225
filtered_GCST90451290_Total_fatty_acids	MS severity	rs62061425	17	7169772	G	A	-0.452904	0.616534	0.00749316	0.616534
filtered_GCST90451290_Total_fatty_acids	MS severity	rs1242498	17	17475573	T	G	1.26778	0.189594	-0.0176676	0.189594
filtered_GCST90451290_Total_fatty_acids	MS severity	rs9896880	17	17632597	A	G	-0.154481	0.898636	-0.0026587	0.898636
filtered_GCST90451290_Total_fatty_acids	MS severity	rs7212349	17	28406680	C	T	0.417155	0.601444	-0.0062664	0.601443
filtered_GCST90451290_Total_fatty_acids	MS severity	rs72820902	17	42289030	T	C	1.29221	0.31891	0.0242905	0.31891
filtered_GCST90451290_Total_fatty_acids	MS severity	rs55765969	17	48450653	T	C	-0.895234	0.474714	0.0138379	0.474714
filtered_GCST90451290_Total_fatty_acids	MS severity	rs12942428	17	48452139	C	T	-0.670818	0.452299	0.00923663	0.452299
filtered_GCST90451290_Total_fatty_acids	MS severity	rs11079868	17	49280607	G	A	-1.5256	0.109467	0.0186213	0.109467	FLJ40194,
filtered_GCST90451290_Total_fatty_acids	MS severity	rs11651658	17	66202522	C	T	0.249845	0.768808	-0.0064038	0.768808
filtered_GCST90451290_Total_fatty_acids	MS severity	rs4790908	17	67856791	G	T	0.431076	0.582407	0.00793659	0.582406
filtered_GCST90451290_Total_fatty_acids	MS severity	rs12600941	17	67922691	G	A	0.402281	0.607784	0.00741646	0.607784
filtered_GCST90451290_Total_fatty_acids	MS severity	rs12601759	17	67959168	G	A	0.411484	0.597784	0.00765591	0.597784
filtered_GCST90451290_Total_fatty_acids	MS severity	rs58363746	17	75854738	T	C	0.638695	0.487789	-0.0094497	0.487791
filtered_GCST90451290_Total_fatty_acids	MS severity	rs4800488	18	23537607	A	C	0.226122	0.845563	-0.0022429	0.845563
filtered_GCST90451290_Total_fatty_acids	MS severity	rs4939883	18	49640844	C	T	-0.169152	0.545121	-0.0091915	0.545121	,LIPG
filtered_GCST90451290_Total_fatty_acids	MS severity	rs34003481	18	49746577	G	A	-1.66641	0.0265889	-0.035639	0.026589
filtered_GCST90451290_Total_fatty_acids	MS severity	rs7233487	18	49754570	T	C	-0.949162	0.0817081	-0.0213889	0.0817069
filtered_GCST90451290_Total_fatty_acids	MS severity	rs1787286	18	49952491	T	G	1.9957	0.0769618	0.0208648	0.0769613
filtered_GCST90451290_Total_fatty_acids	MS severity	rs4804414	19	7223774	T	C	-0.567562	0.533384	-0.0073175	0.533383	INSR,
filtered_GCST90451290_Total_fatty_acids	MS severity	rs55997232	19	11077441	T	C	0.109911	0.69645	-0.0070889	0.69645
filtered_GCST90451290_Total_fatty_acids	MS severity	rs17248720	19	11087511	T	C	0.0887042	0.750804	-0.0058328	0.750804	,LDLR
filtered_GCST90451290_Total_fatty_acids	MS severity	rs7260306	19	11160874	T	G	0.0867162	0.878736	-0.001794	0.878736	KANK2,
filtered_GCST90451290_Total_fatty_acids	MS severity	rs3745683	19	11237845	A	G	0.160975	0.74783	-0.006766	0.74783	DOCK6,
filtered_GCST90451290_Total_fatty_acids	MS severity	rs3761077	19	19215154	T	G	0.261024	0.30905	-0.0192435	0.30905
filtered_GCST90451290_Total_fatty_acids	MS severity	rs58542926	19	19268740	T	C	0.388849	0.019658	-0.052028	0.019658	,TM6SF2,CILP2,SUGP1,AC138430.4,TM6SF2
filtered_GCST90451290_Total_fatty_acids	MS severity	rs13344370	19	19910237	T	C	-0.874563	0.381068	0.0116441	0.381066
filtered_GCST90451290_Total_fatty_acids	MS severity	rs2081048	19	33262260	C	T	0.840981	0.327867	-0.0119738	0.327869
filtered_GCST90451290_Total_fatty_acids	MS severity	rs1551891	19	44728555	A	G	-0.273928	0.654795	0.00939464	0.654795	CEACAM16
filtered_GCST90451290_Total_fatty_acids	MS severity	rs2927477	19	44810458	C	T	-0.998847	0.207407	0.0219097	0.207407
filtered_GCST90451290_Total_fatty_acids	MS severity	rs34878901	19	44899220	T	C	-1.19753	0.0480671	-0.0232277	0.0480668
filtered_GCST90451290_Total_fatty_acids	MS severity	rs429358	19	44908684	C	T	0.291112	0.149442	0.024007	0.149442	APOE,,PVRL2,TOMM40,APOE,APOC1,APOE,APOC1,APOE,BCAM,PVRL2,TOMM40,APOC1,APOC1P1,APOC4,APOC4-APOC2,APOC2,CLPTM1,RELB,APOE,LOC100129500,APOE4,APOE,BCAM,PVRL2,TOMM40,APOC1,APOC1P1,APOC4,APOC2,CLPTM1,RELB,APOC1,APOE,TOMM40,APOE,BCAM,PVRL2,OMM40,APOC1,APOC1P1,APOC4,APOC2,CLPTM1,RELB,APOE,BCAM,PVRLTOMM40,APOC1,APOC1P1,APOC4,APOC4-APOC2,APOC2,CLPTM1,RELB,APOE,APOC1,APOC1P1,PVRL2,TOMM40,PVRL2,APOE,APOC1,APOC1P1,TOMM40,TOMM40,PVRL2,APOE,APOC1,BCAM,APOE,PVRL2,TOMM40,APOC1,BCAM,TOMM40,APOE,NA
filtered_GCST90451290_Total_fatty_acids	MS severity	rs7256200	19	44912678	T	G	0.591509	0.0283003	0.0406164	0.0283006	,APOE,APOC1
filtered_GCST90451290_Total_fatty_acids	MS severity	rs17272617	19	47854103	A	G	-0.943118	0.319405	0.0151957	0.319405
filtered_GCST90451290_Total_fatty_acids	MS severity	rs430989	19	48617517	G	T	-0.264937	0.72031	0.00467437	0.720309	RPL18
filtered_GCST90451290_Total_fatty_acids	MS severity	rs35761442	19	48672094	T	C	0.97158	0.359558	0.0115653	0.35956
filtered_GCST90451290_Total_fatty_acids	MS severity	rs62130341	19	48675495	T	C	-2.57121	0.0445279	0.0370755	0.0445278
filtered_GCST90451290_Total_fatty_acids	MS severity	rs67611724	20	33720469	T	C	0.30616	0.805152	0.00407637	0.805152
filtered_GCST90451290_Total_fatty_acids	MS severity	rs6060438	20	35489577	C	T	0.978548	0.185175	-0.0176899	0.185174
filtered_GCST90451290_Total_fatty_acids	MS severity	rs6060442	20	35505928	T	C	0.938523	0.203537	-0.016973	0.203537
filtered_GCST90451290_Total_fatty_acids	MS severity	rs11700250	20	35544511	T	C	0.143917	0.799948	-0.0040898	0.799949
filtered_GCST90451290_Total_fatty_acids	MS severity	rs73902908	20	35777190	T	G	1.1253	0.192941	-0.0243148	0.192941
filtered_GCST90451290_Total_fatty_acids	MS severity	rs1022581	20	40514658	A	C	-0.499378	0.351189	0.0118804	0.35119
filtered_GCST90451290_Total_fatty_acids	MS severity	rs6072249	20	41027702	G	A	1.10761	0.0653188	0.0218472	0.0653182	TOP1,
filtered_GCST90451290_Total_fatty_acids	MS severity	rs1057208	20	45934368	T	C	0.287169	0.650196	0.0068154	0.650196
filtered_GCST90451290_Total_fatty_acids	MS severity	rs6018188	20	46929539	G	A	-0.0303219	0.980651	0.00028105	0.980651
filtered_GCST90451290_Total_fatty_acids	MS severity	rs2295031	20	48963810	G	A	-0.634349	0.5941	-0.006593	0.594101	ARFGEF2
filtered_GCST90451290_Total_fatty_acids	MS severity	rs1055249	20	53944253	G	A	2.00749	0.051691	0.0227242	0.0516914
filtered_GCST90451290_Total_fatty_acids	MS severity	rs2070865	21	39343593	T	C	1.25671	0.181632	0.0161055	0.181631
filtered_GCST90451290_Total_fatty_acids	MS severity	rs73166619	22	21575804	T	C	0.112755	0.845278	-0.0028799	0.845278
filtered_GCST90451290_Total_fatty_acids	MS severity	rs4822458	22	23923472	T	C	-0.934145	0.337374	0.0112813	0.337374
filtered_GCST90451290_Total_fatty_acids	MS severity	rs138743	22	35303772	A	G	1.62161	0.0955206	-0.0204122	0.0955218
filtered_GCST90451290_Total_fatty_acids	MS severity	rs41427746	22	46241342	C	T	0.771634	0.352438	0.0172772	0.352439
filtered_GCST90451290_Total_fatty_acids	MS severity	rs11090870	22	46385465	T	G	0.569184	0.627637	0.00774347	0.627637
filtered_GCST90451291_Total_free_cholesterol	MS severity	rs17035646	1	10736490	A	G	-2.5691	0.00851604	0.0322795	0.00851611	CASZ1,
filtered_GCST90451291_Total_free_cholesterol	MS severity	rs1497407	1	16173110	C	T	-1.08613	0.292779	-0.0123774	0.29278
filtered_GCST90451291_Total_free_cholesterol	MS severity	rs3091240	1	25350444	T	G	0.208757	0.633129	0.00553098	0.633129
filtered_GCST90451291_Total_free_cholesterol	MS severity	rs11802413	1	25434429	T	C	0.131919	0.74544	0.00375522	0.74544	,LDLRAP1
filtered_GCST90451291_Total_free_cholesterol	MS severity	rs71640337	1	26677897	A	G	1.08806	0.345059	0.0194657	0.345059
filtered_GCST90451291_Total_free_cholesterol	MS severity	rs57217461	1	26701425	T	G	1.21363	0.306862	0.0214406	0.306862
filtered_GCST90451291_Total_free_cholesterol	MS severity	rs4329504	1	38985816	G	A	-1.19087	0.253998	0.0134167	0.253996
filtered_GCST90451291_Total_free_cholesterol	MS severity	rs3795718	1	44810755	A	G	-1.56941	0.157469	-0.0216761	0.157469
filtered_GCST90451291_Total_free_cholesterol	MS severity	rs59559455	1	44910852	C	T	-1.33305	0.250708	-0.0175644	0.250707
filtered_GCST90451291_Total_free_cholesterol	MS severity	rs11206510	1	55030366	C	T	0.329378	0.361997	-0.0132458	0.361995	,PCSK9,BSND,PCSK9
filtered_GCST90451291_Total_free_cholesterol	MS severity	rs639750	1	55053342	T	G	-0.191477	0.529817	-0.0078252	0.529815
filtered_GCST90451291_Total_free_cholesterol	MS severity	rs12038768	1	62575057	T	G	-0.256124	0.260416	0.0139599	0.260413
filtered_GCST90451291_Total_free_cholesterol	MS severity	rs4587594	1	62668259	A	G	-0.237787	0.295641	0.0129714	0.295639	DOCK7,
filtered_GCST90451291_Total_free_cholesterol	MS severity	rs6664626	1	65662556	T	G	1.28614	0.229408	-0.0213051	0.229407
filtered_GCST90451291_Total_free_cholesterol	MS severity	rs1535372	1	92787447	T	C	-0.279501	0.720377	-0.004306	0.720377
filtered_GCST90451291_Total_free_cholesterol	MS severity	rs12406721	1	107020621	T	G	0.249178	0.843582	0.00245663	0.843582
filtered_GCST90451291_Total_free_cholesterol	MS severity	rs682288	1	109181018	T	C	0.61613	0.56022	0.00704686	0.560219
filtered_GCST90451291_Total_free_cholesterol	MS severity	rs599839	1	109279544	A	G	0.00482435	0.97507	0.00042846	0.97507	,SORT1,CELSR2,PSRC1,SORT1,PSRC1,CELSR2,PSRC1,PSRC1,CELSR2,NRxNR
filtered_GCST90451291_Total_free_cholesterol	MS severity	rs11807	1	109718120	C	T	0.425753	0.721957	-0.0051199	0.721958
filtered_GCST90451291_Total_free_cholesterol	MS severity	rs72714978	1	161332564	G	A	-0.0398919	0.968758	-0.0009001	0.968758
filtered_GCST90451291_Total_free_cholesterol	MS severity	rs2296288	1	183103455	C	T	2.41317	0.0543697	0.022398	0.0543697
filtered_GCST90451291_Total_free_cholesterol	MS severity	rs72739748	1	198859348	T	C	2.58577	0.0815472	0.0495684	0.0815473
filtered_GCST90451291_Total_free_cholesterol	MS severity	rs7516171	1	210293587	T	C	0.744406	0.549493	0.00895141	0.549493	,HHAT
filtered_GCST90451291_Total_free_cholesterol	MS severity	rs2642438	1	220796686	G	A	-0.462364	0.36961	-0.0115752	0.369609	,MARC1,MOSC1,MARCH1,MAR1,MTARC1,C1orf115,HLX,43891
filtered_GCST90451291_Total_free_cholesterol	MS severity	rs6586405	1	234603355	A	C	-0.539644	0.385994	-0.0108169	0.385995	,IRF2BP2
filtered_GCST90451291_Total_free_cholesterol	MS severity	rs16844292	1	234963800	C	T	-1.66705	0.104909	0.0280115	0.10491
filtered_GCST90451291_Total_free_cholesterol	MS severity	rs16866727	2	8577081	A	G	0.811055	0.536	-0.0081903	0.536001
filtered_GCST90451291_Total_free_cholesterol	MS severity	rs907866	2	20171619	A	G	0.406197	0.348952	-0.0109481	0.348953	,SDC1
filtered_GCST90451291_Total_free_cholesterol	MS severity	rs11687133	2	20173611	T	C	0.34841	0.519409	-0.0079173	0.51941
filtered_GCST90451291_Total_free_cholesterol	MS severity	rs6547409	2	20967337	T	C	0.0777006	0.817245	-0.006272	0.817245
filtered_GCST90451291_Total_free_cholesterol	MS severity	rs589566	2	21046937	G	A	0.33641	0.569915	-0.0065785	0.569913
filtered_GCST90451291_Total_free_cholesterol	MS severity	rs528113	2	21159752	T	G	0.0690905	0.662715	0.00618603	0.662716
filtered_GCST90451291_Total_free_cholesterol	MS severity	rs10432705	2	27727970	A	G	-0.618822	0.171169	-0.0187573	0.171169
filtered_GCST90451291_Total_free_cholesterol	MS severity	rs13429458	2	43411699	C	A	1.06214	0.255419	0.020576	0.25542	THADA,,ZFP36L2,LOC100129726,THADA
filtered_GCST90451291_Total_free_cholesterol	MS severity	rs3792016	2	43790610	T	G	0.70692	0.368386	-0.0195107	0.368386
filtered_GCST90451291_Total_free_cholesterol	MS severity	rs4299376	2	43845437	T	G	-0.304875	0.220898	0.015138	0.220899	,ABCG8,ABCG8,ABCG5,ABCG5,ABCG58,ABCG5,ABCG8
filtered_GCST90451291_Total_free_cholesterol	MS severity	rs6709904	2	43853185	G	A	-0.555065	0.10257	0.030032	0.10257	,ABCG8
filtered_GCST90451291_Total_free_cholesterol	MS severity	rs360804	2	62712262	A	G	-0.501133	0.428671	0.00987617	0.428671	,EHBP1
filtered_GCST90451291_Total_free_cholesterol	MS severity	rs360801	2	62728252	G	A	0.119276	0.87122	-0.0019583	0.87122	,EHBP1
filtered_GCST90451291_Total_free_cholesterol	MS severity	rs1861399	2	64679653	T	C	0.81488	0.46859	0.00961233	0.468589
filtered_GCST90451291_Total_free_cholesterol	MS severity	rs56908113	2	108393637	C	T	-1.20396	0.329992	-0.0163614	0.329991
filtered_GCST90451291_Total_free_cholesterol	MS severity	rs2718751	2	108452032	T	C	-1.18703	0.309849	-0.0151563	0.309851
filtered_GCST90451291_Total_free_cholesterol	MS severity	rs1156656	2	117771119	G	A	-0.340457	0.735442	-0.0039509	0.735441
filtered_GCST90451291_Total_free_cholesterol	MS severity	rs55938402	2	118085582	A	G	-0.188308	0.75421	0.00635318	0.754211
filtered_GCST90451291_Total_free_cholesterol	MS severity	rs17050272	2	120548864	A	G	-1.18803	0.155233	0.0164696	0.155232	,CLASP1,LINC01101,AC073257.2,GLI2,GLI2,AC073257.2,LINC01101,GLI2,intergenic,INHBB
filtered_GCST90451291_Total_free_cholesterol	MS severity	rs10496731	2	134840058	G	T	-0.755984	0.277694	-0.0132676	0.277694	ACMSD,
filtered_GCST90451291_Total_free_cholesterol	MS severity	rs3739020	2	135844921	G	T	1.20611	0.219831	0.0182373	0.219833
filtered_GCST90451291_Total_free_cholesterol	MS severity	rs10164853	2	157625480	G	A	1.83489	0.0931146	-0.0393601	0.0931145	,ACVR1C
filtered_GCST90451291_Total_free_cholesterol	MS severity	rs10184673	2	168971286	A	G	1.41333	0.00892544	-0.0311782	0.0089255
filtered_GCST90451291_Total_free_cholesterol	MS severity	rs16856436	2	169092598	T	G	0.202633	0.864431	0.0024854	0.86443
filtered_GCST90451291_Total_free_cholesterol	MS severity	rs7589059	2	202448915	C	T	-0.508132	0.473987	-0.0096105	0.473986
filtered_GCST90451291_Total_free_cholesterol	MS severity	rs62182810	2	203522759	A	G	0.281146	0.797686	0.00305609	0.797686
filtered_GCST90451291_Total_free_cholesterol	MS severity	rs35203651	2	233770903	C	T	-1.15006	0.263649	-0.0210938	0.263648
filtered_GCST90451291_Total_free_cholesterol	MS severity	rs6767822	3	11969810	T	G	-0.193714	0.863363	0.00226008	0.863364
filtered_GCST90451291_Total_free_cholesterol	MS severity	rs13076933	3	12285932	G	T	1.55915	0.00640445	-0.0363157	0.0064045	,intergenic,PPARG
filtered_GCST90451291_Total_free_cholesterol	MS severity	rs6792725	3	24478792	G	A	-0.0909404	0.944653	0.00090778	0.944653	,THRB
filtered_GCST90451291_Total_free_cholesterol	MS severity	rs9834932	3	32493890	G	A	0.722942	0.376903	-0.0180447	0.376905	CMTM6
filtered_GCST90451291_Total_free_cholesterol	MS severity	rs2236971	3	50435918	A	G	-1.5874	0.239938	0.0205907	0.239939
filtered_GCST90451291_Total_free_cholesterol	MS severity	rs7643185	3	58325431	T	G	0.284119	0.723414	-0.0073068	0.723414
filtered_GCST90451291_Total_free_cholesterol	MS severity	rs4585221	3	58429840	T	C	-0.170378	0.814515	0.00491645	0.814515	PDHB
filtered_GCST90451291_Total_free_cholesterol	MS severity	rs4605553	3	69753751	A	G	1.0872	0.257836	0.0139409	0.257836
filtered_GCST90451291_Total_free_cholesterol	MS severity	rs9876924	3	71571072	T	C	2.25159	0.0682693	0.0219726	0.0682685
filtered_GCST90451291_Total_free_cholesterol	MS severity	rs3732359	3	119817582	A	G	0.723268	0.437122	-0.0105323	0.437119	,NR1I2
filtered_GCST90451291_Total_free_cholesterol	MS severity	rs28372690	3	122564248	A	G	0.280127	0.775983	0.00486471	0.775984
filtered_GCST90451291_Total_free_cholesterol	MS severity	rs34403909	3	128091602	G	A	1.84023	0.116172	0.0281795	0.116173	RUVBL1
filtered_GCST90451291_Total_free_cholesterol	MS severity	rs73215978	3	132391608	C	T	-0.438781	0.674582	0.0112188	0.674582
filtered_GCST90451291_Total_free_cholesterol	MS severity	rs6770560	3	142938919	G	A	0.5615	0.616738	-0.0061485	0.616738
filtered_GCST90451291_Total_free_cholesterol	MS severity	rs1801769	3	152463251	C	T	1.41102	0.23387	0.0157456	0.23387
filtered_GCST90451291_Total_free_cholesterol	MS severity	rs55731730	3	160354590	T	C	0.976737	0.276057	-0.0131167	0.276056
filtered_GCST90451291_Total_free_cholesterol	MS severity	rs10513688	3	171009429	A	G	0.623955	0.457035	0.0139819	0.457036
filtered_GCST90451291_Total_free_cholesterol	MS severity	rs3752440	4	3445027	A	G	0.977187	0.318821	0.0203469	0.318821
filtered_GCST90451291_Total_free_cholesterol	MS severity	rs293435	4	68722334	T	C	-0.317889	0.649621	-0.0058383	0.649622
filtered_GCST90451291_Total_free_cholesterol	MS severity	rs188377	4	68727799	G	T	-0.565399	0.484009	-0.0091309	0.48401
filtered_GCST90451291_Total_free_cholesterol	MS severity	rs11249523	4	69080625	T	G	-0.45696	0.707901	-0.0043286	0.7079
filtered_GCST90451291_Total_free_cholesterol	MS severity	rs7439366	4	69098620	C	T	-0.438255	0.711998	-0.0042563	0.711997	UGT2B7,LOC114803476
filtered_GCST90451291_Total_free_cholesterol	MS severity	rs6600884	4	69102348	G	T	-0.683781	0.552214	-0.0068576	0.552215
filtered_GCST90451291_Total_free_cholesterol	MS severity	rs60695258	4	87101557	T	C	0.921591	0.407713	0.00970601	0.407712	,AFF1
filtered_GCST90451291_Total_free_cholesterol	MS severity	rs13107325	4	102267552	T	C	0.552916	0.391194	-0.018331	0.391195	,LOC126807125,SLC39A8,BANK1,SLC39A8,NFKB1,SLC39A8,Intergenic,CA14,APH1A,C1orf54,C1orf51,MRPS21,PRPF3,RPRD2,TARS2,ECM1,ADAMTSL4,AL356356.1,SIX3,C1orf106,KIF21B,CACNA1S,BANK1,SLC39A8,NA,SLC39A8,UBE2D3,INTS3,SLC27A3,GATAD2B,DENND4B,CRTC2,SLC39A1,CREB3L4,JTB,RAB13,RPS27,NUP210L,TPM3,C1orf189,C1orf43,UBAP2L,HAX1
filtered_GCST90451291_Total_free_cholesterol	MS severity	rs6534663	4	128096138	T	C	1.62683	0.193083	0.0164105	0.193083
filtered_GCST90451291_Total_free_cholesterol	MS severity	rs17369400	4	153302896	G	A	0.100174	0.930767	-0.0017177	0.930767	,TRIM2
filtered_GCST90451291_Total_free_cholesterol	MS severity	rs61616736	5	75018287	T	G	-0.414504	0.480181	-0.0090927	0.48018
filtered_GCST90451291_Total_free_cholesterol	MS severity	rs12656840	5	75037328	G	T	-0.221771	0.69573	-0.0078706	0.695729
filtered_GCST90451291_Total_free_cholesterol	MS severity	rs6867272	5	75102824	G	T	-0.217568	0.464931	-0.0087436	0.46493
filtered_GCST90451291_Total_free_cholesterol	MS severity	rs10070119	5	75308130	T	C	-0.218816	0.298802	-0.0121678	0.298804
filtered_GCST90451291_Total_free_cholesterol	MS severity	rs12916	5	75360714	C	T	-0.271941	0.169497	-0.0159652	0.169499	,HMGCR
filtered_GCST90451291_Total_free_cholesterol	MS severity	rs73763102	5	75438071	C	T	-0.695924	0.373971	-0.0182195	0.373972
filtered_GCST90451291_Total_free_cholesterol	MS severity	rs73124801	5	75681236	G	T	0.370725	0.67917	0.00866551	0.67917
filtered_GCST90451291_Total_free_cholesterol	MS severity	rs258511	5	75758777	G	A	-0.0134397	0.98545	0.000216	0.98545
filtered_GCST90451291_Total_free_cholesterol	MS severity	rs10055091	5	75820596	T	C	0.296853	0.684342	0.0111222	0.684341
filtered_GCST90451291_Total_free_cholesterol	MS severity	rs6453172	5	75872056	C	T	-1.37425	0.193753	-0.0257425	0.193754
filtered_GCST90451291_Total_free_cholesterol	MS severity	rs1500187	5	123488984	G	A	-0.70188	0.272378	0.0128178	0.272376
filtered_GCST90451291_Total_free_cholesterol	MS severity	rs17150738	5	123779874	T	C	-0.997348	0.303097	-0.0136156	0.303096
filtered_GCST90451291_Total_free_cholesterol	MS severity	rs62385693	5	132437982	C	T	-0.55525	0.602231	0.00741009	0.602231
filtered_GCST90451291_Total_free_cholesterol	MS severity	rs10037298	5	140188111	G	T	-1.41723	0.28252	0.0154949	0.282518
filtered_GCST90451291_Total_free_cholesterol	MS severity	rs10077941	5	142531611	A	G	0.249573	0.80876	0.00447709	0.808761	,FGF1
filtered_GCST90451291_Total_free_cholesterol	MS severity	rs72801195	5	156682831	T	C	-0.656488	0.593516	-0.0138691	0.593515
filtered_GCST90451291_Total_free_cholesterol	MS severity	rs284440	5	156743204	G	T	0.222509	0.76359	0.00475255	0.763591
filtered_GCST90451291_Total_free_cholesterol	MS severity	rs17053988	5	156864792	T	G	-0.591139	0.616868	-0.0109097	0.616869
filtered_GCST90451291_Total_free_cholesterol	MS severity	rs2088917	5	157005204	G	A	0.205582	0.688325	0.00625942	0.688324
filtered_GCST90451291_Total_free_cholesterol	MS severity	rs163313	5	157190803	T	C	-0.991299	0.402177	0.013671	0.402178
filtered_GCST90451291_Total_free_cholesterol	MS severity	rs6920309	6	16134016	T	C	-0.255807	0.647525	0.00531416	0.647525
filtered_GCST90451291_Total_free_cholesterol	MS severity	rs2032444	6	26046516	G	T	-0.302884	0.749837	0.0039002	0.749837
filtered_GCST90451291_Total_free_cholesterol	MS severity	rs1234844	6	29484359	G	T	0.272746	0.815986	-0.0045418	0.815986
filtered_GCST90451291_Total_free_cholesterol	MS severity	rs2844795	6	30106070	T	C	0.0588508	0.921349	0.00112315	0.921349
filtered_GCST90451291_Total_free_cholesterol	MS severity	rs3130390	6	30221792	G	A	-0.208068	0.845502	-0.002927	0.845502
filtered_GCST90451291_Total_free_cholesterol	MS severity	rs3132500	6	31220834	G	T	-1.4312	0.150764	-0.020606	0.150765
filtered_GCST90451291_Total_free_cholesterol	MS severity	rs9264749	6	31277843	T	C	-1.51771	0.131518	-0.021534	0.131518
filtered_GCST90451291_Total_free_cholesterol	MS severity	rs7758790	6	31585073	C	T	-0.0590807	0.947173	-0.0008823	0.947173
filtered_GCST90451291_Total_free_cholesterol	MS severity	rs17208000	6	32142161	T	G	-0.639502	0.547411	-0.0110247	0.547409
filtered_GCST90451291_Total_free_cholesterol	MS severity	rs17202252	6	32387947	G	T	-0.503494	0.381522	-0.0158379	0.381524
filtered_GCST90451291_Total_free_cholesterol	MS severity	rs3135345	6	32426808	T	C	0.592224	0.52829	-0.0100713	0.52829
filtered_GCST90451291_Total_free_cholesterol	MS severity	rs983561	6	32435878	G	T	-1.2645	0.268229	-0.0150187	0.268231
filtered_GCST90451291_Total_free_cholesterol	MS severity	rs6689	6	32659923	G	A	-0.420237	0.2992	-0.015995	0.2992
filtered_GCST90451291_Total_free_cholesterol	MS severity	rs9275968	6	32725789	G	T	-0.819891	0.213325	-0.0152371	0.213325
filtered_GCST90451291_Total_free_cholesterol	MS severity	rs9276278	6	32734693	T	C	-0.810196	0.219488	-0.0150532	0.219491
filtered_GCST90451291_Total_free_cholesterol	MS severity	rs6907508	6	34624313	G	A	-0.279121	0.631955	0.00867859	0.631954	,C6orf106,NOSTRIN,SPC25
filtered_GCST90451291_Total_free_cholesterol	MS severity	rs9469880	6	34789479	T	G	-0.405589	0.752826	0.00392744	0.752825
filtered_GCST90451291_Total_free_cholesterol	MS severity	rs6921363	6	34803043	G	A	-0.45219	0.727878	0.00433729	0.727878
filtered_GCST90451291_Total_free_cholesterol	MS severity	rs3800392	6	35211847	C	T	-0.0484501	0.957535	0.00086554	0.957535
filtered_GCST90451291_Total_free_cholesterol	MS severity	rs6919534	6	35279126	A	G	-0.242877	0.793403	0.00445743	0.793403	,ZNF76
filtered_GCST90451291_Total_free_cholesterol	MS severity	rs9463805	6	52627300	C	A	0.153931	0.896558	0.00154979	0.896558
filtered_GCST90451291_Total_free_cholesterol	MS severity	rs9382146	6	52837287	A	G	1.04291	0.301064	-0.0123025	0.301065
filtered_GCST90451291_Total_free_cholesterol	MS severity	rs9377251	6	100979455	A	G	-1.63317	0.153452	-0.0168801	0.15345
filtered_GCST90451291_Total_free_cholesterol	MS severity	rs3798233	6	115995929	C	A	-0.381731	0.465695	-0.0085427	0.465696	,FRK
filtered_GCST90451291_Total_free_cholesterol	MS severity	rs13209747	6	126794309	T	C	1.26434	0.160844	-0.0163881	0.160846	CENPW,RSPO3,RSPO3,LOC105377991,MIR588
filtered_GCST90451291_Total_free_cholesterol	MS severity	rs9375454	6	126797842	T	G	0.701032	0.450156	-0.0087726	0.450158
filtered_GCST90451291_Total_free_cholesterol	MS severity	rs9385407	6	126839921	G	A	1.39175	0.121964	-0.018104	0.121963
filtered_GCST90451291_Total_free_cholesterol	MS severity	rs9399136	6	135081201	C	T	-0.164798	0.851041	0.00252798	0.85104	,HBS1L,HBS1L,MYB
filtered_GCST90451291_Total_free_cholesterol	MS severity	rs4391279	6	139027347	A	G	-2.50095	0.0347326	0.0243515	0.0347327
filtered_GCST90451291_Total_free_cholesterol	MS severity	rs12208357	6	160122116	T	C	-0.196154	0.631709	-0.0106608	0.631709	,SLC22A1,LPA
filtered_GCST90451291_Total_free_cholesterol	MS severity	rs11753995	6	160154334	A	G	-0.0035583	0.994757	-0.0001041	0.994757	,SLC22A1
filtered_GCST90451291_Total_free_cholesterol	MS severity	rs9456587	6	160790194	G	T	0.245241	0.84119	-0.0024456	0.84119
filtered_GCST90451291_Total_free_cholesterol	MS severity	rs2489967	6	160841845	T	G	-0.869267	0.322622	0.0115809	0.322621
filtered_GCST90451291_Total_free_cholesterol	MS severity	rs1892347	6	160860326	G	A	-0.68242	0.502176	0.00793238	0.502175
filtered_GCST90451291_Total_free_cholesterol	MS severity	rs1530395	6	160941646	A	G	-1.14741	0.132086	0.021264	0.132086
filtered_GCST90451291_Total_free_cholesterol	MS severity	rs12701736	7	1051892	T	C	1.6041	0.0182102	-0.0365586	0.0182105
filtered_GCST90451291_Total_free_cholesterol	MS severity	rs13235365	7	6416460	T	C	-0.464209	0.651393	-0.0060413	0.651392	DAGLB
filtered_GCST90451291_Total_free_cholesterol	MS severity	rs28406917	7	21409833	T	C	0.199091	0.861792	0.00203636	0.861792	SP4
filtered_GCST90451291_Total_free_cholesterol	MS severity	rs2282901	7	21501067	T	C	-0.59047	0.359079	-0.0111068	0.35908
filtered_GCST90451291_Total_free_cholesterol	MS severity	rs55696093	7	21566355	G	A	-0.122547	0.779517	-0.0040235	0.779517	,DNAH11
filtered_GCST90451291_Total_free_cholesterol	MS severity	rs849140	7	28144083	C	T	-0.195622	0.852392	-0.0021709	0.852392	,JAZF1
filtered_GCST90451291_Total_free_cholesterol	MS severity	rs2331004	7	44210407	G	A	1.23224	0.340832	0.0201465	0.340833
filtered_GCST90451291_Total_free_cholesterol	MS severity	rs41279633	7	44541277	T	G	0.506676	0.246058	0.0181757	0.246058	,NPC1L1
filtered_GCST90451291_Total_free_cholesterol	MS severity	rs6968170	7	73606346	A	G	-1.24781	0.263634	0.0142695	0.263634
filtered_GCST90451291_Total_free_cholesterol	MS severity	rs10952869	7	76217135	G	A	-0.201767	0.872805	-0.0023632	0.872804
filtered_GCST90451291_Total_free_cholesterol	MS severity	rs1229492	7	81934806	C	T	0.184589	0.868803	-0.0020809	0.868803
filtered_GCST90451291_Total_free_cholesterol	MS severity	rs1468615	7	87445648	C	T	0.992463	0.398373	-0.0127334	0.398372	,ABCB4
filtered_GCST90451291_Total_free_cholesterol	MS severity	rs10953298	7	100619150	T	C	0.00628667	0.993967	-0.0001043	0.993967	,MOSPD3,TFR2,POP7,TFR2
filtered_GCST90451291_Total_free_cholesterol	MS severity	rs10953303	7	100767990	T	G	-0.362523	0.752926	0.00418518	0.752926
filtered_GCST90451291_Total_free_cholesterol	MS severity	rs12705090	7	100870078	T	C	-2.33323	0.0117257	-0.0374362	0.0117258
filtered_GCST90451291_Total_free_cholesterol	MS severity	rs13226864	7	100901695	A	G	-1.82563	0.0398444	-0.0306454	0.0398438
filtered_GCST90451291_Total_free_cholesterol	MS severity	rs2252411	7	134990303	A	G	-0.149124	0.900304	0.00146337	0.900304
filtered_GCST90451291_Total_free_cholesterol	MS severity	rs11763645	7	155233500	G	A	-0.812711	0.516155	-0.0137887	0.516154
filtered_GCST90451291_Total_free_cholesterol	MS severity	rs2928617	8	6707006	C	T	-0.308822	0.806652	-0.0030035	0.806652
filtered_GCST90451291_Total_free_cholesterol	MS severity	rs4841132	8	9326086	G	A	0.093238	0.802057	0.00520752	0.802057	,RP11-115J16.1,PPP1R3B,TNKS,LOC157273,PPP1R3B,LOC157273,PP1R3B,RP-11-115J16.1
filtered_GCST90451291_Total_free_cholesterol	MS severity	rs4841146	8	9432835	A	C	0.650217	0.597822	0.00756755	0.597821	Intergenic
filtered_GCST90451291_Total_free_cholesterol	MS severity	rs13255048	8	18419130	A	G	0.0115447	0.989154	0.00022168	0.989154
filtered_GCST90451291_Total_free_cholesterol	MS severity	rs2309233	8	22088007	C	T	-1.53008	0.132657	-0.0203617	0.132658
filtered_GCST90451291_Total_free_cholesterol	MS severity	rs36104352	8	23520091	C	A	-0.217258	0.862444	0.00313884	0.862443
filtered_GCST90451291_Total_free_cholesterol	MS severity	rs10103996	8	54509864	T	C	0.297787	0.657185	0.00671257	0.657186
filtered_GCST90451291_Total_free_cholesterol	MS severity	rs9297994	8	58479765	A	G	0.167122	0.663669	-0.005278	0.663669	,intergenic,CYP7A1,SDCBP
filtered_GCST90451291_Total_free_cholesterol	MS severity	rs7830710	8	60393598	A	G	1.10503	0.37938	0.0105243	0.37938
filtered_GCST90451291_Total_free_cholesterol	MS severity	rs61634458	8	108986425	G	A	-1.90768	0.13812	-0.0173556	0.138123
filtered_GCST90451291_Total_free_cholesterol	MS severity	rs2737252	8	115651671	A	G	0.00313116	0.995759	-7.02e-05	0.995759	,TRPS1
filtered_GCST90451291_Total_free_cholesterol	MS severity	rs17320616	8	125444134	G	A	-0.155706	0.733624	-0.0050444	0.733624
filtered_GCST90451291_Total_free_cholesterol	MS severity	rs2954021	8	125469835	G	A	-0.309432	0.190779	0.0152158	0.19078	,RP11-136O12.2,TRIB1,TRIB1,LINC00861,NA,TRIB1,POU5F1B
filtered_GCST90451291_Total_free_cholesterol	MS severity	rs11167008	8	140932930	G	T	-2.27741	0.0547529	-0.0226541	0.0547529
filtered_GCST90451291_Total_free_cholesterol	MS severity	rs11786859	8	140974782	T	C	-2.35081	0.0483879	-0.0231759	0.048387
filtered_GCST90451291_Total_free_cholesterol	MS severity	rs9324540	8	140980322	G	T	-2.34611	0.0482304	-0.0231667	0.0482301
filtered_GCST90451291_Total_free_cholesterol	MS severity	rs10088133	8	141007778	G	A	-2.6009	0.0351819	-0.0251245	0.0351824
filtered_GCST90451291_Total_free_cholesterol	MS severity	rs11784762	8	143935442	G	A	0.174761	0.846139	0.00228962	0.846138	,PLEC
filtered_GCST90451291_Total_free_cholesterol	MS severity	rs3780181	9	2640759	G	A	0.726915	0.458432	-0.0175734	0.458431	VLDLR,
filtered_GCST90451291_Total_free_cholesterol	MS severity	rs643531	9	15296036	A	C	0.0996775	0.882582	0.0024477	0.882582	,TTC39B
filtered_GCST90451291_Total_free_cholesterol	MS severity	rs1537370	9	22084311	T	C	-2.08433	0.0120957	0.0283342	0.0120958	,CDKN2A,CDKN2B
filtered_GCST90451291_Total_free_cholesterol	MS severity	rs13301187	9	75453136	A	C	-1.14168	0.360956	-0.0145619	0.360957
filtered_GCST90451291_Total_free_cholesterol	MS severity	rs4297160	9	97823224	A	G	0.260074	0.823056	0.00258999	0.823056
filtered_GCST90451291_Total_free_cholesterol	MS severity	rs12351480	9	104833697	A	C	0.120629	0.836361	0.00351142	0.836361
filtered_GCST90451291_Total_free_cholesterol	MS severity	rs11789603	9	104884738	T	C	0.166001	0.712512	0.00690189	0.712512	,ABCA1
filtered_GCST90451291_Total_free_cholesterol	MS severity	rs2740488	9	104899461	C	A	0.372897	0.260605	-0.0146875	0.260606	,ABCA1
filtered_GCST90451291_Total_free_cholesterol	MS severity	rs2073870	9	133208193	G	T	0.611881	0.544232	0.00953513	0.544234
filtered_GCST90451291_Total_free_cholesterol	MS severity	rs4489379	9	133209554	T	C	0.803707	0.277828	0.0131865	0.277828
filtered_GCST90451291_Total_free_cholesterol	MS severity	rs558240	9	133281560	A	G	0.0844996	0.834066	0.0024454	0.834066	ABO,LCN1L2,
filtered_GCST90451291_Total_free_cholesterol	MS severity	rs7909379	10	5209851	A	C	-0.979173	0.370417	0.0144195	0.370415
filtered_GCST90451291_Total_free_cholesterol	MS severity	rs7903402	10	17217773	T	C	-1.02528	0.195158	-0.0152171	0.195157
filtered_GCST90451291_Total_free_cholesterol	MS severity	rs10900223	10	45526183	C	T	0.643526	0.411348	0.0107797	0.411345
filtered_GCST90451291_Total_free_cholesterol	MS severity	rs10995477	10	63250912	C	T	0.571821	0.537331	0.00714348	0.53733	,JMJD1C
filtered_GCST90451291_Total_free_cholesterol	MS severity	rs10822160	10	63353036	G	T	0.479573	0.60438	0.00598114	0.604381
filtered_GCST90451291_Total_free_cholesterol	MS severity	rs10761756	10	63412568	T	C	0.467247	0.602273	0.00602015	0.602273	JMJD1C,
filtered_GCST90451291_Total_free_cholesterol	MS severity	rs1412444	10	89243170	T	C	0.537526	0.609783	-0.0061441	0.609783	,LIPA
filtered_GCST90451291_Total_free_cholesterol	MS severity	rs7893845	10	100133539	T	G	-0.471918	0.619846	-0.005791	0.619846
filtered_GCST90451291_Total_free_cholesterol	MS severity	rs2862954	10	100152307	C	T	-0.435077	0.523359	-0.0075167	0.523357	ERLIN1,
filtered_GCST90451291_Total_free_cholesterol	MS severity	rs7082582	10	112231639	T	C	-0.780845	0.479499	0.00907927	0.479499
filtered_GCST90451291_Total_free_cholesterol	MS severity	rs7094463	10	112952224	G	A	-1.04193	0.33942	-0.0113729	0.33942
filtered_GCST90451291_Total_free_cholesterol	MS severity	rs1106056	10	122953445	G	A	0.934331	0.326498	0.0195208	0.3265
filtered_GCST90451291_Total_free_cholesterol	MS severity	rs7948848	11	2960666	A	G	-1.506	0.0929027	0.0199777	0.0929038	NAP1L4,
filtered_GCST90451291_Total_free_cholesterol	MS severity	rs12421222	11	5657791	T	G	-0.0783748	0.942361	0.00086148	0.94236
filtered_GCST90451291_Total_free_cholesterol	MS severity	rs6416020	11	18595637	T	C	0.0474238	0.957203	0.00084018	0.957203
filtered_GCST90451291_Total_free_cholesterol	MS severity	rs11024739	11	18624296	A	C	0.319248	0.626545	0.0063234	0.626547
filtered_GCST90451291_Total_free_cholesterol	MS severity	rs35184771	11	47453637	T	G	-1.15706	0.108255	0.0192144	0.108257
filtered_GCST90451291_Total_free_cholesterol	MS severity	rs12787646	11	47648113	C	T	-0.884208	0.230914	0.0144324	0.230916	MTCH2,
filtered_GCST90451291_Total_free_cholesterol	MS severity	rs10838919	11	48502755	T	C	0.193151	0.874922	0.00265338	0.874922
filtered_GCST90451291_Total_free_cholesterol	MS severity	rs174566	11	61824890	G	A	-0.514321	0.00820265	0.032398	0.00820249	,FADS2,FADS1,FADS2,MYRF,FEN1,FADS1,FADS2,FEN1,MIR611,MIR1908,MYRF,TMEM258,FADS1,FADS2
filtered_GCST90451291_Total_free_cholesterol	MS severity	rs557675	11	65799248	G	T	-0.776711	0.494362	-0.0079149	0.494362	,OVOL1
filtered_GCST90451291_Total_free_cholesterol	MS severity	rs72997616	11	75763150	A	C	1.84865	0.0572649	-0.0360413	0.0572653	,CTD-2530H12.1,DGAT2,CTD-2530H12.1
filtered_GCST90451291_Total_free_cholesterol	MS severity	rs10895557	11	103990213	T	C	-0.178153	0.86687	0.00258054	0.866869
filtered_GCST90451291_Total_free_cholesterol	MS severity	rs4938294	11	116644703	T	C	-0.156458	0.885754	0.002148	0.885755
filtered_GCST90451291_Total_free_cholesterol	MS severity	rs567599	11	116651848	T	G	-0.643064	0.15875	-0.0267228	0.15875
filtered_GCST90451291_Total_free_cholesterol	MS severity	rs61905066	11	116700892	G	A	0.238861	0.578923	0.0130777	0.578924
filtered_GCST90451291_Total_free_cholesterol	MS severity	rs3741298	11	116786845	T	C	0.00714978	0.976463	-0.0004173	0.976463	,ZNF259,APOA5
filtered_GCST90451291_Total_free_cholesterol	MS severity	rs12284696	11	117008803	G	A	0.447003	0.575985	-0.0115856	0.575985
filtered_GCST90451291_Total_free_cholesterol	MS severity	rs2242391	11	126265244	T	G	0.03576	0.97672	0.00053873	0.97672
filtered_GCST90451291_Total_free_cholesterol	MS severity	rs3967200	11	126362490	T	C	1.18322	0.0565052	0.0331482	0.0565045	,ST3GAL4
filtered_GCST90451291_Total_free_cholesterol	MS severity	rs7956316	12	507048	A	G	-1.8096	0.126946	-0.0202594	0.126945
filtered_GCST90451291_Total_free_cholesterol	MS severity	rs4883201	12	8929985	G	A	0.129767	0.874526	-0.0031134	0.874527	,PHC1,A2ML1,PHC1,PHC1,A2ML1
filtered_GCST90451291_Total_free_cholesterol	MS severity	rs7969023	12	26651016	C	T	-0.97906	0.371671	-0.0105014	0.371672
filtered_GCST90451291_Total_free_cholesterol	MS severity	rs12306007	12	46790259	T	C	-1.13432	0.238844	-0.0194904	0.238842	,SLC38A4
filtered_GCST90451291_Total_free_cholesterol	MS severity	rs9669354	12	50321469	T	G	-1.1618	0.157362	0.0173526	0.157361	,AC140061.2
filtered_GCST90451291_Total_free_cholesterol	MS severity	rs55939211	12	50512307	G	A	-1.06433	0.207206	0.0154896	0.207207	DIP2B
filtered_GCST90451291_Total_free_cholesterol	MS severity	rs10876168	12	51386852	T	C	0.26391	0.834016	-0.0025792	0.834016
filtered_GCST90451291_Total_free_cholesterol	MS severity	rs2220729	12	89536176	A	G	-2.02065	0.0855393	-0.0212387	0.0855383
filtered_GCST90451291_Total_free_cholesterol	MS severity	rs7960935	12	100396074	C	T	2.41718	0.0366148	-0.0243142	0.0366158	SLC17A8
filtered_GCST90451291_Total_free_cholesterol	MS severity	rs888190	12	109447569	A	G	0.00823709	0.994365	9.35783e-05	0.994365
filtered_GCST90451291_Total_free_cholesterol	MS severity	rs10774623	12	111395785	G	A	-1.11284	0.125261	-0.0225363	0.125262
filtered_GCST90451291_Total_free_cholesterol	MS severity	rs7137828	12	111494996	T	C	-0.147966	0.73134	-0.0039821	0.73134	,SH2B3,ATXN2,ATXN2,SH2B3
filtered_GCST90451291_Total_free_cholesterol	MS severity	rs11066044	12	111845742	T	C	-1.24536	0.154091	-0.0226278	0.154091
filtered_GCST90451291_Total_free_cholesterol	MS severity	rs60661425	12	111851023	T	C	-1.24622	0.154091	-0.0226278	0.154091
filtered_GCST90451291_Total_free_cholesterol	MS severity	rs2339941	12	112052960	T	G	-1.22444	0.15061	-0.0225114	0.150609
filtered_GCST90451291_Total_free_cholesterol	MS severity	rs7966446	12	120903959	T	C	-0.473282	0.663834	-0.0051988	0.663834
filtered_GCST90451291_Total_free_cholesterol	MS severity	rs1169284	12	120982123	C	T	-0.0409781	0.9208	-0.0012231	0.9208	,HNF1A
filtered_GCST90451291_Total_free_cholesterol	MS severity	rs1169313	12	121004867	C	T	-0.221814	0.626187	-0.0058123	0.626188	,C12orf43,C12orf27,HNF1A
filtered_GCST90451291_Total_free_cholesterol	MS severity	rs10082867	12	123312450	G	A	1.35325	0.0827191	0.0343589	0.0827186
filtered_GCST90451291_Total_free_cholesterol	MS severity	rs837500	12	124593021	T	C	-0.409621	0.706772	-0.0047272	0.706771
filtered_GCST90451291_Total_free_cholesterol	MS severity	rs9534323	13	32376120	G	A	-0.0102945	0.986664	0.00019381	0.986664	BRCA2,
filtered_GCST90451291_Total_free_cholesterol	MS severity	rs73176948	13	41037135	G	A	1.9278	0.0884027	-0.0386245	0.0884032	ELF1,
filtered_GCST90451291_Total_free_cholesterol	MS severity	rs4150336	13	102866901	T	C	0.172751	0.886276	0.00360751	0.886276	BIVM-ERCC5,ERCC5
filtered_GCST90451291_Total_free_cholesterol	MS severity	rs6602909	13	113849020	C	T	0.591908	0.344056	0.0118828	0.344054	,FLJ41484,GAS6,GAS6-AS1
filtered_GCST90451291_Total_free_cholesterol	MS severity	rs11621792	14	24402720	T	C	-0.884765	0.233259	-0.0141826	0.233259	,NYNRIN,NYNRIN,CBLN3
filtered_GCST90451291_Total_free_cholesterol	MS severity	rs10135305	14	34722332	G	A	1.36368	0.265337	-0.0146999	0.265339
filtered_GCST90451291_Total_free_cholesterol	MS severity	rs4902242	14	63763371	C	T	0.224763	0.852562	0.00320862	0.852562
filtered_GCST90451291_Total_free_cholesterol	MS severity	rs7155967	14	70358329	A	G	-0.146285	0.87516	-0.0026185	0.87516
filtered_GCST90451291_Total_free_cholesterol	MS severity	rs61986928	14	73216688	T	G	1.08894	0.409789	-0.0168221	0.409791
filtered_GCST90451291_Total_free_cholesterol	MS severity	rs4899524	14	74602393	T	C	2.48188	0.0487074	-0.0229388	0.0487069
filtered_GCST90451291_Total_free_cholesterol	MS severity	rs35591392	14	74691010	T	G	2.39497	0.0388253	-0.0239286	0.038825
filtered_GCST90451291_Total_free_cholesterol	MS severity	rs11159098	14	74751124	T	C	0.801279	0.323257	-0.011582	0.323259
filtered_GCST90451291_Total_free_cholesterol	MS severity	rs2899620	15	58233200	G	A	-0.7351	0.54291	0.00737482	0.54291
filtered_GCST90451291_Total_free_cholesterol	MS severity	rs7182541	15	58254819	T	C	-0.0859102	0.913722	0.00126922	0.913722
filtered_GCST90451291_Total_free_cholesterol	MS severity	rs34663616	15	58277131	A	C	-0.135267	0.894937	-0.002241	0.894937
filtered_GCST90451291_Total_free_cholesterol	MS severity	rs2043085	15	58388755	C	T	0.165477	0.30231	-0.0120763	0.30231	,LIPC
filtered_GCST90451291_Total_free_cholesterol	MS severity	rs1077835	15	58431227	G	A	-0.114417	0.460414	-0.0102467	0.460414	,LIPC
filtered_GCST90451291_Total_free_cholesterol	MS severity	rs17189345	15	63857403	C	A	-1.50414	0.238412	-0.0143321	0.238413
filtered_GCST90451291_Total_free_cholesterol	MS severity	rs12594062	15	74810510	C	T	-1.13077	0.111801	-0.0190379	0.111802	LMAN1L
filtered_GCST90451291_Total_free_cholesterol	MS severity	rs12909335	15	74922448	G	T	-1.43567	0.0835486	-0.02016	0.083549
filtered_GCST90451291_Total_free_cholesterol	MS severity	rs10468232	16	11537157	G	A	0.836342	0.432849	-0.010492	0.432848
filtered_GCST90451291_Total_free_cholesterol	MS severity	rs11644601	16	15078261	C	T	1.16873	0.274142	0.0138944	0.27414	,RRN3,PDXDC1
filtered_GCST90451291_Total_free_cholesterol	MS severity	rs1864163	16	56963321	A	G	0.268186	0.676405	-0.0054986	0.676405	CETP,
filtered_GCST90451291_Total_free_cholesterol	MS severity	rs12720926	16	56965006	G	A	0.645387	0.40409	0.0097152	0.404091	,CETP
filtered_GCST90451291_Total_free_cholesterol	MS severity	rs12444714	16	71418703	T	C	-0.387426	0.602822	0.00823184	0.602821
filtered_GCST90451291_Total_free_cholesterol	MS severity	rs62053077	16	71609766	T	G	-1.23922	0.277573	-0.0132454	0.277571	,MARVELD3
filtered_GCST90451291_Total_free_cholesterol	MS severity	rs11075893	16	71630493	G	T	-0.4759	0.495868	-0.0107086	0.495867
filtered_GCST90451291_Total_free_cholesterol	MS severity	rs12932850	16	71634731	G	T	-1.21824	0.19667	-0.0158246	0.196669
filtered_GCST90451291_Total_free_cholesterol	MS severity	rs1834034	16	71883781	C	T	-0.302462	0.624539	-0.0064344	0.624539
filtered_GCST90451291_Total_free_cholesterol	MS severity	rs1549292	16	71949765	G	T	1.21746	0.230475	0.0201877	0.230475
filtered_GCST90451291_Total_free_cholesterol	MS severity	rs2287997	16	72106654	A	G	0.208501	0.564251	0.00836563	0.564251	,DHX38
filtered_GCST90451291_Total_free_cholesterol	MS severity	rs4782863	16	83948855	G	A	-0.4558	0.62313	0.00606382	0.623129
filtered_GCST90451291_Total_free_cholesterol	MS severity	rs12933677	16	83950170	C	T	-0.320525	0.634227	0.00560951	0.634227
filtered_GCST90451291_Total_free_cholesterol	MS severity	rs58147322	17	1752311	T	C	-0.222981	0.869244	-0.0025068	0.869243
filtered_GCST90451291_Total_free_cholesterol	MS severity	rs12945299	17	7176750	G	A	-0.294596	0.664461	0.00656789	0.664462
filtered_GCST90451291_Total_free_cholesterol	MS severity	rs62073603	17	18161002	T	C	0.884287	0.442415	0.0108319	0.442414	MYO15A
filtered_GCST90451291_Total_free_cholesterol	MS severity	rs8067817	17	40007683	T	C	1.05008	0.381232	-0.0101368	0.381234	LRRC3C,GSDMA,PSMD3,CSF3,MED24,SNORD124,THRA
filtered_GCST90451291_Total_free_cholesterol	MS severity	rs73316435	17	47252111	T	C	0.613975	0.582546	-0.0078911	0.582545	,ITGB3
filtered_GCST90451291_Total_free_cholesterol	MS severity	rs12603290	17	47572830	C	T	-0.091357	0.82693	0.00256747	0.82693
filtered_GCST90451291_Total_free_cholesterol	MS severity	rs6504135	17	48255303	G	T	-0.746701	0.439674	0.0107236	0.439675
filtered_GCST90451291_Total_free_cholesterol	MS severity	rs11868794	17	75894792	A	G	0.0344818	0.97373	-0.0004131	0.97373
filtered_GCST90451291_Total_free_cholesterol	MS severity	rs4490057	17	78379014	G	A	0.26213	0.682684	0.00512259	0.682684
filtered_GCST90451291_Total_free_cholesterol	MS severity	rs4939883	18	49640844	C	T	-0.208196	0.545121	-0.0091915	0.545121	,LIPG
filtered_GCST90451291_Total_free_cholesterol	MS severity	rs1540041	18	49738704	T	C	-1.40052	0.10249	-0.0227664	0.102491
filtered_GCST90451291_Total_free_cholesterol	MS severity	rs7233487	18	49754570	T	C	-1.06788	0.0817081	-0.0213889	0.0817069
filtered_GCST90451291_Total_free_cholesterol	MS severity	rs12720218	19	10380212	A	G	-3.00773	0.00887527	-0.0544715	0.00887524
filtered_GCST90451291_Total_free_cholesterol	MS severity	rs55997232	19	11077441	T	C	0.0471123	0.69645	-0.0070889	0.69645
filtered_GCST90451291_Total_free_cholesterol	MS severity	rs2228671	19	11100236	T	C	0.098769	0.511735	-0.0118591	0.511737	LDLR,
filtered_GCST90451291_Total_free_cholesterol	MS severity	rs7260306	19	11160874	T	G	0.0430983	0.878736	-0.001794	0.878736	KANK2,
filtered_GCST90451291_Total_free_cholesterol	MS severity	rs10423399	19	11162927	G	T	-1.74543	0.0949574	0.0217763	0.0949568
filtered_GCST90451291_Total_free_cholesterol	MS severity	rs3745683	19	11237845	A	G	0.164659	0.74783	-0.006766	0.74783	DOCK6,
filtered_GCST90451291_Total_free_cholesterol	MS severity	rs56194888	19	11297599	T	C	0.644449	0.504768	-0.0089184	0.504767
filtered_GCST90451291_Total_free_cholesterol	MS severity	rs34147202	19	18179605	T	C	-1.4874	0.19097	-0.0173785	0.190969
filtered_GCST90451291_Total_free_cholesterol	MS severity	rs3761077	19	19215154	T	G	0.305957	0.30905	-0.0192435	0.30905
filtered_GCST90451291_Total_free_cholesterol	MS severity	rs58542926	19	19268740	T	C	0.477028	0.019658	-0.052028	0.019658	,TM6SF2,CILP2,SUGP1,AC138430.4,TM6SF2
filtered_GCST90451291_Total_free_cholesterol	MS severity	rs2082421	19	19495455	T	C	0.388755	0.456504	-0.0089741	0.456506
filtered_GCST90451291_Total_free_cholesterol	MS severity	rs13344370	19	19910237	T	C	-0.89205	0.381068	0.0116441	0.381066
filtered_GCST90451291_Total_free_cholesterol	MS severity	rs73024223	19	33299288	C	T	1.31382	0.201607	-0.021389	0.201608
filtered_GCST90451291_Total_free_cholesterol	MS severity	rs62116948	19	44537651	C	T	-0.169858	0.760728	0.00605887	0.760728
filtered_GCST90451291_Total_free_cholesterol	MS severity	rs12977255	19	44631121	G	A	-0.352539	0.335044	0.0140655	0.335046
filtered_GCST90451291_Total_free_cholesterol	MS severity	rs1551891	19	44728555	A	G	-0.0595091	0.654795	0.00939464	0.654795	CEACAM16
filtered_GCST90451291_Total_free_cholesterol	MS severity	rs2927477	19	44810458	C	T	-0.306971	0.207407	0.0219097	0.207407
filtered_GCST90451291_Total_free_cholesterol	MS severity	rs34878901	19	44899220	T	C	-0.459497	0.0480671	-0.0232277	0.0480668
filtered_GCST90451291_Total_free_cholesterol	MS severity	rs429358	19	44908684	C	T	0.14736	0.149442	0.024007	0.149442	APOE,,PVRL2,TOMM40,APOE,APOC1,APOE,APOC1,APOE,BCAM,PVRL2,TOMM40,APOC1,APOC1P1,APOC4,APOC4-APOC2,APOC2,CLPTM1,RELB,APOE,LOC100129500,APOE4,APOE,BCAM,PVRL2,TOMM40,APOC1,APOC1P1,APOC4,APOC2,CLPTM1,RELB,APOC1,APOE,TOMM40,APOE,BCAM,PVRL2,OMM40,APOC1,APOC1P1,APOC4,APOC2,CLPTM1,RELB,APOE,BCAM,PVRLTOMM40,APOC1,APOC1P1,APOC4,APOC4-APOC2,APOC2,CLPTM1,RELB,APOE,APOC1,APOC1P1,PVRL2,TOMM40,PVRL2,APOE,APOC1,APOC1P1,TOMM40,TOMM40,PVRL2,APOE,APOC1,BCAM,APOE,PVRL2,TOMM40,APOC1,BCAM,TOMM40,APOE,NA
filtered_GCST90451291_Total_free_cholesterol	MS severity	rs7256200	19	44912678	T	G	0.270828	0.0283003	0.0406164	0.0283006	,APOE,APOC1
filtered_GCST90451291_Total_free_cholesterol	MS severity	rs28365786	19	45624660	G	A	-0.312907	0.730383	0.00605903	0.730384
filtered_GCST90451291_Total_free_cholesterol	MS severity	rs430989	19	48617517	G	T	-0.245354	0.72031	0.00467437	0.720309	RPL18
filtered_GCST90451291_Total_free_cholesterol	MS severity	rs35761442	19	48672094	T	C	0.67998	0.359558	0.0115653	0.35956
filtered_GCST90451291_Total_free_cholesterol	MS severity	rs6510107	19	57830643	G	A	0.308226	0.789877	-0.0040734	0.789877
filtered_GCST90451291_Total_free_cholesterol	MS severity	rs35983901	19	58505423	A	G	-0.815731	0.48442	-0.0106594	0.484419
filtered_GCST90451291_Total_free_cholesterol	MS severity	rs1321940	20	12979237	G	A	-0.101616	0.919713	-0.0012032	0.919713	,BTBD3,SPTLC3
filtered_GCST90451291_Total_free_cholesterol	MS severity	rs2328224	20	17865333	T	C	-0.870829	0.259565	-0.0165158	0.259567
filtered_GCST90451291_Total_free_cholesterol	MS severity	rs6060438	20	35489577	C	T	0.885606	0.185175	-0.0176899	0.185174
filtered_GCST90451291_Total_free_cholesterol	MS severity	rs6060442	20	35505928	T	C	0.851597	0.203537	-0.016973	0.203537
filtered_GCST90451291_Total_free_cholesterol	MS severity	rs6120998	20	35599391	A	G	0.450614	0.501238	-0.011489	0.501235
filtered_GCST90451291_Total_free_cholesterol	MS severity	rs73902908	20	35777190	T	G	1.05858	0.192941	-0.0243148	0.192941
filtered_GCST90451291_Total_free_cholesterol	MS severity	rs4812444	20	40587646	T	G	0.0910885	0.855036	-0.0022024	0.855036
filtered_GCST90451291_Total_free_cholesterol	MS severity	rs6065259	20	40633339	A	G	0.0209565	0.978751	-0.0003128	0.978751
filtered_GCST90451291_Total_free_cholesterol	MS severity	rs2866372	20	41212451	T	C	0.89749	0.0375654	0.0238025	0.037566
filtered_GCST90451291_Total_free_cholesterol	MS severity	rs6127015	20	53924067	C	T	1.53751	0.161335	0.0166577	0.161336
filtered_GCST90451291_Total_free_cholesterol	MS severity	rs6010620	20	63678486	G	A	1.17573	0.24796	-0.0155545	0.247962	RTEL1-TNFRSF6B,RTEL1,RTEL1,TNFRSF6B,RTEL1,,TNFRSF6B
filtered_GCST90451291_Total_free_cholesterol	MS severity	rs11088471	21	39327387	G	A	2.58424	0.0180321	0.0285266	0.0180322
filtered_GCST90451291_Total_free_cholesterol	MS severity	rs131656	22	21563161	A	G	-0.155181	0.848377	0.00296536	0.848377	,UBE2L3
filtered_GCST90451291_Total_free_cholesterol	MS severity	rs138743	22	35303772	A	G	1.43789	0.0955206	-0.0204122	0.0955218
filtered_GCST90451291_Total_free_cholesterol	MS severity	rs5758171	22	41005146	A	G	0.691946	0.556428	0.00694582	0.556427
filtered_GCST90451292_Total_lipids_in_lipoprotein_particles	MS severity	rs17035646	1	10736490	A	G	-2.3325	0.00851604	0.0322795	0.00851611	CASZ1,
filtered_GCST90451292_Total_lipids_in_lipoprotein_particles	MS severity	rs7538216	1	16183176	C	T	-1.03568	0.21677	-0.0147418	0.216771	intergenic
filtered_GCST90451292_Total_lipids_in_lipoprotein_particles	MS severity	rs3091240	1	25350444	T	G	0.245603	0.633129	0.00553098	0.633129
filtered_GCST90451292_Total_lipids_in_lipoprotein_particles	MS severity	rs35199321	1	25495734	C	T	0.0797471	0.867598	-0.0019313	0.867598
filtered_GCST90451292_Total_lipids_in_lipoprotein_particles	MS severity	rs71640337	1	26677897	A	G	1.05447	0.345059	0.0194657	0.345059
filtered_GCST90451292_Total_lipids_in_lipoprotein_particles	MS severity	rs57217461	1	26701425	T	G	1.17199	0.306862	0.0214406	0.306862
filtered_GCST90451292_Total_lipids_in_lipoprotein_particles	MS severity	rs503048	1	28263759	T	C	0.609618	0.600921	0.00652157	0.600921
filtered_GCST90451292_Total_lipids_in_lipoprotein_particles	MS severity	rs4329504	1	38985816	G	A	-1.1953	0.253998	0.0134167	0.253996
filtered_GCST90451292_Total_lipids_in_lipoprotein_particles	MS severity	rs6690450	1	54388406	A	C	-0.0554892	0.962142	0.00054478	0.962142	CAPZB,MINOS1-NBL1,MINOS1,NBL1,
filtered_GCST90451292_Total_lipids_in_lipoprotein_particles	MS severity	rs12748266	1	55028344	C	T	0.342937	0.520199	-0.0091712	0.520199
filtered_GCST90451292_Total_lipids_in_lipoprotein_particles	MS severity	rs499883	1	55053501	A	G	-0.21055	0.631846	-0.0059033	0.631847
filtered_GCST90451292_Total_lipids_in_lipoprotein_particles	MS severity	rs1184865	1	62508124	G	A	-0.177934	0.258333	-0.0139676	0.258332	,DOCK7
filtered_GCST90451292_Total_lipids_in_lipoprotein_particles	MS severity	rs12038768	1	62575057	T	G	-0.170652	0.260416	0.0139599	0.260413
filtered_GCST90451292_Total_lipids_in_lipoprotein_particles	MS severity	rs6700896	1	65624099	T	C	0.229375	0.796991	0.00306183	0.796992	LEPR,
filtered_GCST90451292_Total_lipids_in_lipoprotein_particles	MS severity	rs165316	1	91067740	G	A	0.929462	0.311551	-0.0149358	0.311553
filtered_GCST90451292_Total_lipids_in_lipoprotein_particles	MS severity	rs1535372	1	92787447	T	C	-0.327666	0.720377	-0.004306	0.720377
filtered_GCST90451292_Total_lipids_in_lipoprotein_particles	MS severity	rs12740374	1	109274968	T	G	0.0604668	0.776527	-0.0039375	0.776527	,CELSR2,SORT1,PSRC1,CELSR2,PSRC1,SORT1,CELSR2,PSRC1,SORT1,LOC110121285,CELSR2
filtered_GCST90451292_Total_lipids_in_lipoprotein_particles	MS severity	rs61812598	1	154447611	A	G	0.289989	0.804419	0.00289796	0.804419	,IL6R,IL6R,TDRD10,SHE,UBE2Q1,ADAR
filtered_GCST90451292_Total_lipids_in_lipoprotein_particles	MS severity	rs72714978	1	161332564	G	A	-0.0425749	0.968758	-0.0009001	0.968758
filtered_GCST90451292_Total_lipids_in_lipoprotein_particles	MS severity	rs72739748	1	198859348	T	C	2.62233	0.0815472	0.0495684	0.0815473
filtered_GCST90451292_Total_lipids_in_lipoprotein_particles	MS severity	rs12037905	1	219454694	T	C	0.173684	0.876226	0.0018122	0.876226	SLC30A10,
filtered_GCST90451292_Total_lipids_in_lipoprotein_particles	MS severity	rs2642438	1	220796686	G	A	-0.56762	0.36961	-0.0115752	0.369609	,MARC1,MOSC1,MARCH1,MAR1,MTARC1,C1orf115,HLX,43891
filtered_GCST90451292_Total_lipids_in_lipoprotein_particles	MS severity	rs823485	1	234535521	C	T	-2.49406	0.0473682	-0.0232147	0.0473671
filtered_GCST90451292_Total_lipids_in_lipoprotein_particles	MS severity	rs6586405	1	234603355	A	C	-0.636169	0.385994	-0.0108169	0.385995	,IRF2BP2
filtered_GCST90451292_Total_lipids_in_lipoprotein_particles	MS severity	rs16844292	1	234963800	C	T	-1.66053	0.104909	0.0280115	0.10491
filtered_GCST90451292_Total_lipids_in_lipoprotein_particles	MS severity	rs10157379	1	247442297	T	C	-1.9376	0.0696956	0.0214051	0.0696948	NLRP3,
filtered_GCST90451292_Total_lipids_in_lipoprotein_particles	MS severity	rs11895352	2	20167374	T	C	0.153248	0.682411	-0.0047438	0.682412
filtered_GCST90451292_Total_lipids_in_lipoprotein_particles	MS severity	rs11687133	2	20173611	T	C	0.296427	0.519409	-0.0079173	0.51941
filtered_GCST90451292_Total_lipids_in_lipoprotein_particles	MS severity	rs12624282	2	20776786	C	T	0.658879	0.618241	-0.0117438	0.61824
filtered_GCST90451292_Total_lipids_in_lipoprotein_particles	MS severity	rs6547409	2	20967337	T	C	0.0714462	0.817245	-0.006272	0.817245
filtered_GCST90451292_Total_lipids_in_lipoprotein_particles	MS severity	rs589566	2	21046937	G	A	0.401131	0.569915	-0.0065785	0.569913
filtered_GCST90451292_Total_lipids_in_lipoprotein_particles	MS severity	rs668948	2	21068657	A	G	0.111957	0.528682	0.00927131	0.528681	,APOB,intergenic
filtered_GCST90451292_Total_lipids_in_lipoprotein_particles	MS severity	rs780093	2	27519736	C	T	-0.199952	0.193265	0.0149415	0.193265	,ZNF512,XAB1,GCKR,C2orf16,GCKR,FNDC4,IFT172,GCKR,C2orf16,SLC4A1AP,C2orf16,ZNF512,GCKR
filtered_GCST90451292_Total_lipids_in_lipoprotein_particles	MS severity	rs13402827	2	43407329	C	T	0.961847	0.286351	0.0194472	0.286353
filtered_GCST90451292_Total_lipids_in_lipoprotein_particles	MS severity	rs3792016	2	43790610	T	G	0.875367	0.368386	-0.0195107	0.368386
filtered_GCST90451292_Total_lipids_in_lipoprotein_particles	MS severity	rs4299376	2	43845437	T	G	-0.390181	0.220898	0.015138	0.220899	,ABCG8,ABCG8,ABCG5,ABCG5,ABCG58,ABCG5,ABCG8
filtered_GCST90451292_Total_lipids_in_lipoprotein_particles	MS severity	rs6709904	2	43853185	G	A	-0.714085	0.10257	0.030032	0.10257	,ABCG8
filtered_GCST90451292_Total_lipids_in_lipoprotein_particles	MS severity	rs360804	2	62712262	A	G	-0.664677	0.428671	0.00987617	0.428671	,EHBP1
filtered_GCST90451292_Total_lipids_in_lipoprotein_particles	MS severity	rs360801	2	62728252	G	A	0.162784	0.87122	-0.0019583	0.87122	,EHBP1
filtered_GCST90451292_Total_lipids_in_lipoprotein_particles	MS severity	rs1861399	2	64679653	T	C	0.660033	0.46859	0.00961233	0.468589
filtered_GCST90451292_Total_lipids_in_lipoprotein_particles	MS severity	rs6753848	2	64723661	T	C	0.819727	0.439816	0.00960408	0.439814	SERTAD2
filtered_GCST90451292_Total_lipids_in_lipoprotein_particles	MS severity	rs55709272	2	113109711	C	T	0.180853	0.80513	-0.0028721	0.80513	,IL1RN
filtered_GCST90451292_Total_lipids_in_lipoprotein_particles	MS severity	rs1156656	2	117771119	G	A	-0.419695	0.735442	-0.0039509	0.735441
filtered_GCST90451292_Total_lipids_in_lipoprotein_particles	MS severity	rs55938402	2	118085582	A	G	-0.234326	0.75421	0.00635318	0.754211
filtered_GCST90451292_Total_lipids_in_lipoprotein_particles	MS severity	rs4849902	2	120546972	C	T	0.355565	0.747832	0.00399331	0.747832	AC073257.2,
filtered_GCST90451292_Total_lipids_in_lipoprotein_particles	MS severity	rs10496731	2	134840058	G	T	-0.905774	0.277694	-0.0132676	0.277694	ACMSD,
filtered_GCST90451292_Total_lipids_in_lipoprotein_particles	MS severity	rs3739020	2	135844921	G	T	1.48226	0.219831	0.0182373	0.219833
filtered_GCST90451292_Total_lipids_in_lipoprotein_particles	MS severity	rs10164853	2	157625480	G	A	2.03125	0.0931146	-0.0393601	0.0931145	,ACVR1C
filtered_GCST90451292_Total_lipids_in_lipoprotein_particles	MS severity	rs6717858	2	164683151	C	T	-1.93353	0.0197292	0.027037	0.0197297	,COBLL1,GRB14,COBLL1,SNORA70F,COBLL1,SNORA70F,GRB14,SLC38A11,CN3A,SNORA70F,GRB14,SLC38A11,SCN3A,COBLL1,COBLL1,SNORA70F,GRB14,SLC38A11,SCN3A
filtered_GCST90451292_Total_lipids_in_lipoprotein_particles	MS severity	rs12692745	2	164740991	G	A	-1.02952	0.34452	0.0110958	0.344519
filtered_GCST90451292_Total_lipids_in_lipoprotein_particles	MS severity	rs2193831	2	168970367	T	C	1.77798	0.00553144	-0.0334524	0.00553128	ABCB11
filtered_GCST90451292_Total_lipids_in_lipoprotein_particles	MS severity	rs1560277	2	197323179	C	T	-0.309016	0.804186	0.00307443	0.804186
filtered_GCST90451292_Total_lipids_in_lipoprotein_particles	MS severity	rs7589059	2	202448915	C	T	-0.505088	0.473987	-0.0096105	0.473986
filtered_GCST90451292_Total_lipids_in_lipoprotein_particles	MS severity	rs62182810	2	203522759	A	G	0.325542	0.797686	0.00305609	0.797686
filtered_GCST90451292_Total_lipids_in_lipoprotein_particles	MS severity	rs611203	2	218607602	A	G	0.913501	0.371105	0.0103243	0.371104	,PLCD4
filtered_GCST90451292_Total_lipids_in_lipoprotein_particles	MS severity	rs35203651	2	233770903	C	T	-1.0596	0.263649	-0.0210938	0.263648
filtered_GCST90451292_Total_lipids_in_lipoprotein_particles	MS severity	rs1584063	3	12225355	A	G	0.859732	0.15835	-0.0162884	0.158351	,SYN2,PPARG
filtered_GCST90451292_Total_lipids_in_lipoprotein_particles	MS severity	rs299633	3	12529391	G	A	-1.52861	0.22682	0.0140958	0.226822
filtered_GCST90451292_Total_lipids_in_lipoprotein_particles	MS severity	rs6792725	3	24478792	G	A	-0.0647672	0.944653	0.00090778	0.944653	,THRB
filtered_GCST90451292_Total_lipids_in_lipoprotein_particles	MS severity	rs9834932	3	32493890	G	A	0.957121	0.376903	-0.0180447	0.376905	CMTM6
filtered_GCST90451292_Total_lipids_in_lipoprotein_particles	MS severity	rs7643185	3	58325431	T	G	0.369563	0.723414	-0.0073068	0.723414
filtered_GCST90451292_Total_lipids_in_lipoprotein_particles	MS severity	rs7633553	3	58454509	C	T	0.761331	0.397931	0.0110192	0.397932
filtered_GCST90451292_Total_lipids_in_lipoprotein_particles	MS severity	rs4605553	3	69753751	A	G	1.05475	0.257836	0.0139409	0.257836
filtered_GCST90451292_Total_lipids_in_lipoprotein_particles	MS severity	rs3732357	3	119812011	A	G	-0.805932	0.298337	0.013292	0.298335	NR1I2
filtered_GCST90451292_Total_lipids_in_lipoprotein_particles	MS severity	rs2035673	3	120143958	G	T	-0.312789	0.81434	0.00498974	0.814339
filtered_GCST90451292_Total_lipids_in_lipoprotein_particles	MS severity	rs904863	3	122674893	T	C	-0.569612	0.610305	0.00590278	0.610304
filtered_GCST90451292_Total_lipids_in_lipoprotein_particles	MS severity	rs62292469	3	132690753	A	C	1.24758	0.319327	-0.018804	0.319325	NPHP3-ACAD11,NPHP3
filtered_GCST90451292_Total_lipids_in_lipoprotein_particles	MS severity	rs534944	3	136242189	G	T	0.318773	0.688706	0.00555232	0.688707
filtered_GCST90451292_Total_lipids_in_lipoprotein_particles	MS severity	rs9653945	3	142941864	A	G	0.583291	0.533691	-0.0075458	0.533693
filtered_GCST90451292_Total_lipids_in_lipoprotein_particles	MS severity	rs7624902	3	160286238	G	A	1.30846	0.176288	-0.0172715	0.176288
filtered_GCST90451292_Total_lipids_in_lipoprotein_particles	MS severity	rs10513688	3	171009429	A	G	0.529371	0.457035	0.0139819	0.457036
filtered_GCST90451292_Total_lipids_in_lipoprotein_particles	MS severity	rs1540390	3	185832529	C	A	-2.12259	0.0509483	0.0235073	0.0509493
filtered_GCST90451292_Total_lipids_in_lipoprotein_particles	MS severity	rs3752440	4	3445027	A	G	0.668071	0.318821	0.0203469	0.318821
filtered_GCST90451292_Total_lipids_in_lipoprotein_particles	MS severity	rs293435	4	68722334	T	C	-0.244916	0.649621	-0.0058383	0.649622
filtered_GCST90451292_Total_lipids_in_lipoprotein_particles	MS severity	rs188377	4	68727799	G	T	-0.432538	0.484009	-0.0091309	0.48401
filtered_GCST90451292_Total_lipids_in_lipoprotein_particles	MS severity	rs11249523	4	69080625	T	G	-0.420759	0.707901	-0.0043286	0.7079
filtered_GCST90451292_Total_lipids_in_lipoprotein_particles	MS severity	rs7439366	4	69098620	C	T	-0.404478	0.711998	-0.0042563	0.711997	UGT2B7,LOC114803476
filtered_GCST90451292_Total_lipids_in_lipoprotein_particles	MS severity	rs6600884	4	69102348	G	T	-0.618184	0.552214	-0.0068576	0.552215
filtered_GCST90451292_Total_lipids_in_lipoprotein_particles	MS severity	rs60695258	4	87101557	T	C	0.501561	0.407713	0.00970601	0.407712	,AFF1
filtered_GCST90451292_Total_lipids_in_lipoprotein_particles	MS severity	rs2035816	4	99587399	G	A	-0.253907	0.676458	0.00850002	0.676457	,MTTP
filtered_GCST90451292_Total_lipids_in_lipoprotein_particles	MS severity	rs13114461	4	102363540	T	C	1.75903	0.0577088	-0.0398165	0.0577089
filtered_GCST90451292_Total_lipids_in_lipoprotein_particles	MS severity	rs6534655	4	128000514	A	G	1.02213	0.291261	0.0128929	0.291262
filtered_GCST90451292_Total_lipids_in_lipoprotein_particles	MS severity	rs41280463	4	153270074	A	G	0.676311	0.513921	-0.0103571	0.513919	TRIM2,
filtered_GCST90451292_Total_lipids_in_lipoprotein_particles	MS severity	rs9687846	5	56566067	A	G	-0.465635	0.548536	-0.0087516	0.548536	,MAP3K1,ANKRD55,SETD9,MIER3,MAP3K1
filtered_GCST90451292_Total_lipids_in_lipoprotein_particles	MS severity	rs61616736	5	75018287	T	G	-0.522761	0.480181	-0.0090927	0.48018
filtered_GCST90451292_Total_lipids_in_lipoprotein_particles	MS severity	rs12656840	5	75037328	G	T	-0.279347	0.69573	-0.0078706	0.695729
filtered_GCST90451292_Total_lipids_in_lipoprotein_particles	MS severity	rs6867272	5	75102824	G	T	-0.278051	0.464931	-0.0087436	0.46493
filtered_GCST90451292_Total_lipids_in_lipoprotein_particles	MS severity	rs10070119	5	75308130	T	C	-0.270551	0.298802	-0.0121678	0.298804
filtered_GCST90451292_Total_lipids_in_lipoprotein_particles	MS severity	rs12916	5	75360714	C	T	-0.335477	0.169497	-0.0159652	0.169499	,HMGCR
filtered_GCST90451292_Total_lipids_in_lipoprotein_particles	MS severity	rs73763102	5	75438071	C	T	-0.970278	0.373971	-0.0182195	0.373972
filtered_GCST90451292_Total_lipids_in_lipoprotein_particles	MS severity	rs258511	5	75758777	G	A	-0.0164125	0.98545	0.000216	0.98545
filtered_GCST90451292_Total_lipids_in_lipoprotein_particles	MS severity	rs10055091	5	75820596	T	C	0.376781	0.684342	0.0111222	0.684341
filtered_GCST90451292_Total_lipids_in_lipoprotein_particles	MS severity	rs1500187	5	123488984	G	A	-0.790057	0.272378	0.0128178	0.272376
filtered_GCST90451292_Total_lipids_in_lipoprotein_particles	MS severity	rs72801195	5	156682831	T	C	-0.63644	0.593516	-0.0138691	0.593515
filtered_GCST90451292_Total_lipids_in_lipoprotein_particles	MS severity	rs284440	5	156743204	G	T	0.211953	0.76359	0.00475255	0.763591
filtered_GCST90451292_Total_lipids_in_lipoprotein_particles	MS severity	rs17053988	5	156864792	T	G	-0.625829	0.616868	-0.0109097	0.616869
filtered_GCST90451292_Total_lipids_in_lipoprotein_particles	MS severity	rs2088917	5	157005204	G	A	0.196906	0.688325	0.00625942	0.688324
filtered_GCST90451292_Total_lipids_in_lipoprotein_particles	MS severity	rs163313	5	157190803	T	C	-1.00447	0.402177	0.013671	0.402178
filtered_GCST90451292_Total_lipids_in_lipoprotein_particles	MS severity	rs6920309	6	16134016	T	C	-0.338236	0.647525	0.00531416	0.647525
filtered_GCST90451292_Total_lipids_in_lipoprotein_particles	MS severity	rs67652222	6	27618441	T	C	0.0139249	0.988041	-0.0003054	0.988041
filtered_GCST90451292_Total_lipids_in_lipoprotein_particles	MS severity	rs66886492	6	28121953	T	C	0.0974522	0.910131	-0.0022946	0.910131	ZSCAN16-AS1,
filtered_GCST90451292_Total_lipids_in_lipoprotein_particles	MS severity	rs11751928	6	28367601	T	C	1.51341	0.180549	0.020706	0.180548
filtered_GCST90451292_Total_lipids_in_lipoprotein_particles	MS severity	rs3130887	6	28976309	T	G	0.0753377	0.919712	-0.0019976	0.919712
filtered_GCST90451292_Total_lipids_in_lipoprotein_particles	MS severity	rs999266	6	29073978	G	A	1.32129	0.269095	0.017174	0.269097
filtered_GCST90451292_Total_lipids_in_lipoprotein_particles	MS severity	rs1234844	6	29484359	G	T	0.159932	0.815986	-0.0045418	0.815986
filtered_GCST90451292_Total_lipids_in_lipoprotein_particles	MS severity	rs28780110	6	30751801	A	G	-0.818612	0.331313	-0.0246114	0.331313
filtered_GCST90451292_Total_lipids_in_lipoprotein_particles	MS severity	rs3132500	6	31220834	G	T	-1.10413	0.150764	-0.020606	0.150765
filtered_GCST90451292_Total_lipids_in_lipoprotein_particles	MS severity	rs9264749	6	31277843	T	C	-1.16588	0.131518	-0.021534	0.131518
filtered_GCST90451292_Total_lipids_in_lipoprotein_particles	MS severity	rs9266276	6	31358495	G	A	-1.267	0.0447941	-0.0237144	0.0447949
filtered_GCST90451292_Total_lipids_in_lipoprotein_particles	MS severity	rs17208000	6	32142161	T	G	-0.657524	0.547411	-0.0110247	0.547409
filtered_GCST90451292_Total_lipids_in_lipoprotein_particles	MS severity	rs9267970	6	32249383	G	A	-1.88953	0.0605595	-0.0219082	0.06056
filtered_GCST90451292_Total_lipids_in_lipoprotein_particles	MS severity	rs17202252	6	32387947	G	T	-0.496021	0.381522	-0.0158379	0.381524
filtered_GCST90451292_Total_lipids_in_lipoprotein_particles	MS severity	rs3135345	6	32426808	T	C	0.513253	0.52829	-0.0100713	0.52829
filtered_GCST90451292_Total_lipids_in_lipoprotein_particles	MS severity	rs28383314	6	32619436	C	T	-0.943021	0.00254029	-0.0340339	0.00254032	,intergenic,HLA-DQA1,LINC00336
filtered_GCST90451292_Total_lipids_in_lipoprotein_particles	MS severity	rs9275968	6	32725789	G	T	-0.797779	0.213325	-0.0152371	0.213325
filtered_GCST90451292_Total_lipids_in_lipoprotein_particles	MS severity	rs9276278	6	32734693	T	C	-0.788291	0.219488	-0.0150532	0.219491
filtered_GCST90451292_Total_lipids_in_lipoprotein_particles	MS severity	rs6907508	6	34624313	G	A	-0.294903	0.631955	0.00867859	0.631954	,C6orf106,NOSTRIN,SPC25
filtered_GCST90451292_Total_lipids_in_lipoprotein_particles	MS severity	rs9469880	6	34789479	T	G	-0.343362	0.752826	0.00392744	0.752825
filtered_GCST90451292_Total_lipids_in_lipoprotein_particles	MS severity	rs6921363	6	34803043	G	A	-0.382281	0.727878	0.00433729	0.727878
filtered_GCST90451292_Total_lipids_in_lipoprotein_particles	MS severity	rs3800392	6	35211847	C	T	-0.0447101	0.957535	0.00086554	0.957535
filtered_GCST90451292_Total_lipids_in_lipoprotein_particles	MS severity	rs9382146	6	52837287	A	G	0.700438	0.301064	-0.0123025	0.301065
filtered_GCST90451292_Total_lipids_in_lipoprotein_particles	MS severity	rs4946713	6	105926140	A	C	0.980654	0.350985	-0.0109895	0.350986	,C6orf203
filtered_GCST90451292_Total_lipids_in_lipoprotein_particles	MS severity	rs3822856	6	115994940	A	C	-0.381734	0.462418	-0.008605	0.462419	TPI1P3
filtered_GCST90451292_Total_lipids_in_lipoprotein_particles	MS severity	rs9398815	6	126776630	C	T	1.07897	0.150753	-0.0167702	0.150756	AK127472,
filtered_GCST90451292_Total_lipids_in_lipoprotein_particles	MS severity	rs9375454	6	126797842	T	G	0.587916	0.450156	-0.0087726	0.450158
filtered_GCST90451292_Total_lipids_in_lipoprotein_particles	MS severity	rs9385407	6	126839921	G	A	1.19502	0.121964	-0.018104	0.121963
filtered_GCST90451292_Total_lipids_in_lipoprotein_particles	MS severity	rs6920211	6	135110180	C	T	0.554119	0.650255	-0.0061063	0.650254	,intergenic
filtered_GCST90451292_Total_lipids_in_lipoprotein_particles	MS severity	rs672457	6	139515425	A	G	1.84676	0.0525121	-0.0227223	0.052513
filtered_GCST90451292_Total_lipids_in_lipoprotein_particles	MS severity	rs609207	6	160044721	G	T	-0.0200172	0.986739	0.00020654	0.986739
filtered_GCST90451292_Total_lipids_in_lipoprotein_particles	MS severity	rs12208357	6	160122116	T	C	-0.193488	0.631709	-0.0106608	0.631709	,SLC22A1,LPA
filtered_GCST90451292_Total_lipids_in_lipoprotein_particles	MS severity	rs463599	6	160124362	T	G	0.262253	0.748272	0.00556037	0.748272
filtered_GCST90451292_Total_lipids_in_lipoprotein_particles	MS severity	rs10455872	6	160589086	G	A	-0.462054	0.416494	0.0189272	0.416493	,LPA,SLC22A3,LPAL2,LPA,SLC22A3,LPAL2,LPA,PLG
filtered_GCST90451292_Total_lipids_in_lipoprotein_particles	MS severity	rs11753522	6	160780240	T	C	0.30247	0.796438	-0.0031616	0.796438
filtered_GCST90451292_Total_lipids_in_lipoprotein_particles	MS severity	rs9456587	6	160790194	G	T	0.206774	0.84119	-0.0024456	0.84119
filtered_GCST90451292_Total_lipids_in_lipoprotein_particles	MS severity	rs2489967	6	160841845	T	G	-0.777289	0.322622	0.0115809	0.322621
filtered_GCST90451292_Total_lipids_in_lipoprotein_particles	MS severity	rs1892347	6	160860326	G	A	-0.618799	0.502176	0.00793238	0.502175
filtered_GCST90451292_Total_lipids_in_lipoprotein_particles	MS severity	rs11768761	7	1030171	G	A	-0.39615	0.575872	-0.0086692	0.575872
filtered_GCST90451292_Total_lipids_in_lipoprotein_particles	MS severity	rs12537483	7	6422334	A	G	0.230826	0.811116	0.00332009	0.811117
filtered_GCST90451292_Total_lipids_in_lipoprotein_particles	MS severity	rs2282901	7	21501067	T	C	-0.667966	0.359079	-0.0111068	0.35908
filtered_GCST90451292_Total_lipids_in_lipoprotein_particles	MS severity	rs55696093	7	21566355	G	A	-0.144604	0.779517	-0.0040235	0.779517	,DNAH11
filtered_GCST90451292_Total_lipids_in_lipoprotein_particles	MS severity	rs4722181	7	22777952	T	G	-0.332924	0.786767	0.00314969	0.786767
filtered_GCST90451292_Total_lipids_in_lipoprotein_particles	MS severity	rs9942684	7	22809526	G	A	0.0505785	0.964533	0.00052141	0.964533
filtered_GCST90451292_Total_lipids_in_lipoprotein_particles	MS severity	rs2331004	7	44210407	G	A	0.887902	0.340832	0.0201465	0.340833
filtered_GCST90451292_Total_lipids_in_lipoprotein_particles	MS severity	rs41279633	7	44541277	T	G	0.668114	0.246058	0.0181757	0.246058	,NPC1L1
filtered_GCST90451292_Total_lipids_in_lipoprotein_particles	MS severity	rs13246993	7	73608416	A	G	-0.0320587	0.922671	0.00172392	0.922672
filtered_GCST90451292_Total_lipids_in_lipoprotein_particles	MS severity	rs13239670	7	73644689	C	T	-1.29197	0.0913717	0.0199421	0.0913709	MLXIPL
filtered_GCST90451292_Total_lipids_in_lipoprotein_particles	MS severity	rs2158867	7	76185823	A	C	0.68148	0.542592	0.00782441	0.542592
filtered_GCST90451292_Total_lipids_in_lipoprotein_particles	MS severity	rs1229492	7	81934806	C	T	0.136641	0.868803	-0.0020809	0.868803
filtered_GCST90451292_Total_lipids_in_lipoprotein_particles	MS severity	rs10953298	7	100619150	T	C	0.00880277	0.993967	-0.0001043	0.993967	,MOSPD3,TFR2,POP7,TFR2
filtered_GCST90451292_Total_lipids_in_lipoprotein_particles	MS severity	rs12705090	7	100870078	T	C	-3.04174	0.0117257	-0.0374362	0.0117258
filtered_GCST90451292_Total_lipids_in_lipoprotein_particles	MS severity	rs13226864	7	100901695	A	G	-2.30842	0.0398444	-0.0306454	0.0398438
filtered_GCST90451292_Total_lipids_in_lipoprotein_particles	MS severity	rs6974400	7	130739314	A	G	0.282178	0.789776	-0.0031823	0.789776
filtered_GCST90451292_Total_lipids_in_lipoprotein_particles	MS severity	rs4841132	8	9326086	G	A	0.0911347	0.802057	0.00520752	0.802057	,RP11-115J16.1,PPP1R3B,TNKS,LOC157273,PPP1R3B,LOC157273,PP1R3B,RP-11-115J16.1
filtered_GCST90451292_Total_lipids_in_lipoprotein_particles	MS severity	rs12542898	8	9329325	G	A	-1.45158	0.181906	-0.0156721	0.181906
filtered_GCST90451292_Total_lipids_in_lipoprotein_particles	MS severity	rs13255048	8	18419130	A	G	0.0073736	0.989154	0.00022168	0.989154
filtered_GCST90451292_Total_lipids_in_lipoprotein_particles	MS severity	rs12679834	8	19962922	C	T	0.60408	0.118967	-0.0290549	0.118967
filtered_GCST90451292_Total_lipids_in_lipoprotein_particles	MS severity	rs13273454	8	20082547	T	C	-0.80275	0.334333	0.0111933	0.334337	AC100802.3
filtered_GCST90451292_Total_lipids_in_lipoprotein_particles	MS severity	rs10112582	8	54520592	G	A	0.352151	0.611841	0.0077164	0.611841
filtered_GCST90451292_Total_lipids_in_lipoprotein_particles	MS severity	rs2081687	8	58476006	C	T	0.0517375	0.886188	-0.0017175	0.886187	,CYP7A1
filtered_GCST90451292_Total_lipids_in_lipoprotein_particles	MS severity	rs7830710	8	60393598	A	G	1.00497	0.37938	0.0105243	0.37938
filtered_GCST90451292_Total_lipids_in_lipoprotein_particles	MS severity	rs2737263	8	115655312	T	G	-0.0018832	0.997512	4.11609e-05	0.997512	,TRPS1
filtered_GCST90451292_Total_lipids_in_lipoprotein_particles	MS severity	rs17320616	8	125444134	G	A	-0.127357	0.733624	-0.0050444	0.733624
filtered_GCST90451292_Total_lipids_in_lipoprotein_particles	MS severity	rs2954021	8	125469835	G	A	-0.225425	0.190779	0.0152158	0.19078	,RP11-136O12.2,TRIB1,TRIB1,LINC00861,NA,TRIB1,POU5F1B
filtered_GCST90451292_Total_lipids_in_lipoprotein_particles	MS severity	rs2124037	8	125556113	T	C	-1.24305	0.214396	0.0146294	0.214397
filtered_GCST90451292_Total_lipids_in_lipoprotein_particles	MS severity	rs3887251	8	125621310	C	A	0.683987	0.536904	0.00921659	0.536903
filtered_GCST90451292_Total_lipids_in_lipoprotein_particles	MS severity	rs3780181	9	2640759	G	A	0.918659	0.458432	-0.0175734	0.458431	VLDLR,
filtered_GCST90451292_Total_lipids_in_lipoprotein_particles	MS severity	rs643531	9	15296036	A	C	0.0813184	0.882582	0.0024477	0.882582	,TTC39B
filtered_GCST90451292_Total_lipids_in_lipoprotein_particles	MS severity	rs1537370	9	22084311	T	C	-2.28581	0.0120957	0.0283342	0.0120958	,CDKN2A,CDKN2B
filtered_GCST90451292_Total_lipids_in_lipoprotein_particles	MS severity	rs4297160	9	97823224	A	G	0.282272	0.823056	0.00258999	0.823056
filtered_GCST90451292_Total_lipids_in_lipoprotein_particles	MS severity	rs12351480	9	104833697	A	C	0.124728	0.836361	0.00351142	0.836361
filtered_GCST90451292_Total_lipids_in_lipoprotein_particles	MS severity	rs11789603	9	104884738	T	C	0.157725	0.712512	0.00690189	0.712512	,ABCA1
filtered_GCST90451292_Total_lipids_in_lipoprotein_particles	MS severity	rs2740488	9	104899461	C	A	0.335773	0.260605	-0.0146875	0.260606	,ABCA1
filtered_GCST90451292_Total_lipids_in_lipoprotein_particles	MS severity	rs10124300	9	109515460	C	A	-0.0723561	0.951247	0.00069871	0.951247
filtered_GCST90451292_Total_lipids_in_lipoprotein_particles	MS severity	rs11794775	9	129792997	C	T	1.2415	0.319465	-0.0133381	0.319463
filtered_GCST90451292_Total_lipids_in_lipoprotein_particles	MS severity	rs4489379	9	133209554	T	C	1.38537	0.277828	0.0131865	0.277828
filtered_GCST90451292_Total_lipids_in_lipoprotein_particles	MS severity	rs558240	9	133281560	A	G	0.109209	0.834066	0.0024454	0.834066	ABO,LCN1L2,
filtered_GCST90451292_Total_lipids_in_lipoprotein_particles	MS severity	rs6601924	10	5205339	C	T	-0.628303	0.341346	-0.0153759	0.341347
filtered_GCST90451292_Total_lipids_in_lipoprotein_particles	MS severity	rs17307911	10	5272389	C	T	-1.82622	0.107771	0.0206759	0.107771
filtered_GCST90451292_Total_lipids_in_lipoprotein_particles	MS severity	rs7903402	10	17217773	T	C	-0.89016	0.195158	-0.0152171	0.195157
filtered_GCST90451292_Total_lipids_in_lipoprotein_particles	MS severity	rs56071381	10	45411688	T	G	1.97722	0.110966	0.0257899	0.110966
filtered_GCST90451292_Total_lipids_in_lipoprotein_particles	MS severity	rs10900224	10	45529086	T	C	0.556648	0.42067	0.010563	0.42067
filtered_GCST90451292_Total_lipids_in_lipoprotein_particles	MS severity	rs3824617	10	45672399	T	C	-0.341579	0.798939	0.00377834	0.798939
filtered_GCST90451292_Total_lipids_in_lipoprotein_particles	MS severity	rs11002932	10	79334533	G	T	0.831717	0.479123	0.00948166	0.479122	ZMIZ1,PPIF
filtered_GCST90451292_Total_lipids_in_lipoprotein_particles	MS severity	rs1320496	10	89243088	T	C	-0.812386	0.402281	0.00967016	0.402279
filtered_GCST90451292_Total_lipids_in_lipoprotein_particles	MS severity	rs2025910	10	93128713	C	T	-0.215567	0.812101	-0.0027714	0.812101
filtered_GCST90451292_Total_lipids_in_lipoprotein_particles	MS severity	rs7893845	10	100133539	T	G	-0.382825	0.619846	-0.005791	0.619846
filtered_GCST90451292_Total_lipids_in_lipoprotein_particles	MS severity	rs10883451	10	100164661	C	T	-0.301024	0.570452	-0.0066849	0.570452	,Intergenic,ERLIN1
filtered_GCST90451292_Total_lipids_in_lipoprotein_particles	MS severity	rs11195939	10	112382346	A	G	-0.258536	0.756814	0.00572071	0.756814
filtered_GCST90451292_Total_lipids_in_lipoprotein_particles	MS severity	rs7094463	10	112952224	G	A	-0.936612	0.33942	-0.0113729	0.33942
filtered_GCST90451292_Total_lipids_in_lipoprotein_particles	MS severity	rs1106056	10	122953445	G	A	1.1762	0.326498	0.0195208	0.3265
filtered_GCST90451292_Total_lipids_in_lipoprotein_particles	MS severity	rs7948848	11	2960666	A	G	-1.61237	0.0929027	0.0199777	0.0929038	NAP1L4,
filtered_GCST90451292_Total_lipids_in_lipoprotein_particles	MS severity	rs7480005	11	3030151	G	A	0.456671	0.706236	0.00552453	0.706236
filtered_GCST90451292_Total_lipids_in_lipoprotein_particles	MS severity	rs6416020	11	18595637	T	C	0.0544784	0.957203	0.00084018	0.957203
filtered_GCST90451292_Total_lipids_in_lipoprotein_particles	MS severity	rs11024739	11	18624296	A	C	0.343027	0.626545	0.0063234	0.626547
filtered_GCST90451292_Total_lipids_in_lipoprotein_particles	MS severity	rs12787646	11	47648113	C	T	-0.932416	0.230914	0.0144324	0.230916	MTCH2,
filtered_GCST90451292_Total_lipids_in_lipoprotein_particles	MS severity	rs34972471	11	48028839	A	G	0.299497	0.669174	0.00566585	0.669173
filtered_GCST90451292_Total_lipids_in_lipoprotein_particles	MS severity	rs10838919	11	48502755	T	C	0.18977	0.874922	0.00265338	0.874922
filtered_GCST90451292_Total_lipids_in_lipoprotein_particles	MS severity	rs174536	11	61784455	C	A	-0.977965	0.00738763	0.0327939	0.00738742	,MYRF,FADS2,FEN1,FADS2,TMEM258,MYRF,C11orf9,MYRF,TMEM258,FEN1,FADS2
filtered_GCST90451292_Total_lipids_in_lipoprotein_particles	MS severity	rs72997616	11	75763150	A	C	1.28267	0.0572649	-0.0360413	0.0572653	,CTD-2530H12.1,DGAT2,CTD-2530H12.1
filtered_GCST90451292_Total_lipids_in_lipoprotein_particles	MS severity	rs10895557	11	103990213	T	C	-0.19555	0.86687	0.00258054	0.866869
filtered_GCST90451292_Total_lipids_in_lipoprotein_particles	MS severity	rs4938294	11	116644703	T	C	-0.097058	0.885754	0.002148	0.885755
filtered_GCST90451292_Total_lipids_in_lipoprotein_particles	MS severity	rs567599	11	116651848	T	G	-0.342647	0.15875	-0.0267228	0.15875
filtered_GCST90451292_Total_lipids_in_lipoprotein_particles	MS severity	rs61905066	11	116700892	G	A	0.12278	0.578923	0.0130777	0.578924
filtered_GCST90451292_Total_lipids_in_lipoprotein_particles	MS severity	rs56224630	11	116756381	A	G	-0.0967572	0.579016	-0.0128033	0.579017
filtered_GCST90451292_Total_lipids_in_lipoprotein_particles	MS severity	rs9804646	11	116794363	T	C	0.259916	0.515292	-0.0135887	0.515292
filtered_GCST90451292_Total_lipids_in_lipoprotein_particles	MS severity	rs10750098	11	116834852	T	G	0.139988	0.46607	-0.0142518	0.466072
filtered_GCST90451292_Total_lipids_in_lipoprotein_particles	MS severity	rs473210	11	117307084	T	C	-0.135181	0.884906	0.00172876	0.884906
filtered_GCST90451292_Total_lipids_in_lipoprotein_particles	MS severity	rs881376	12	9050157	G	A	1.31033	0.10153	0.0201441	0.10153	PZP
filtered_GCST90451292_Total_lipids_in_lipoprotein_particles	MS severity	rs11054402	12	11638095	T	C	1.69017	0.14792	0.0168249	0.147919
filtered_GCST90451292_Total_lipids_in_lipoprotein_particles	MS severity	rs4149056	12	21178615	C	T	1.58045	0.0553088	0.0300479	0.0553094	SLCO1B1,,LST-3TM12,LST-3TM12,SLCO1B1,SLCO1A2
filtered_GCST90451292_Total_lipids_in_lipoprotein_particles	MS severity	rs12320328	12	25255530	G	A	0.970666	0.42068	-0.0176241	0.42068	,KRAS,LMNTD1,intergenic
filtered_GCST90451292_Total_lipids_in_lipoprotein_particles	MS severity	rs12314737	12	29293911	G	A	0.223985	0.83233	-0.0031354	0.83233
filtered_GCST90451292_Total_lipids_in_lipoprotein_particles	MS severity	rs12810064	12	29363282	G	A	-0.0902589	0.93833	0.0012847	0.93833
filtered_GCST90451292_Total_lipids_in_lipoprotein_particles	MS severity	rs10843815	12	30703370	T	C	-1.48163	0.232468	0.0159972	0.232467
filtered_GCST90451292_Total_lipids_in_lipoprotein_particles	MS severity	rs34072608	12	45795501	T	G	0.785368	0.407967	0.0129515	0.407966
filtered_GCST90451292_Total_lipids_in_lipoprotein_particles	MS severity	rs55939211	12	50512307	G	A	-1.42217	0.207206	0.0154896	0.207207	DIP2B
filtered_GCST90451292_Total_lipids_in_lipoprotein_particles	MS severity	rs3741414	12	57450266	T	C	-0.0128095	0.990281	0.00016628	0.990281	,R3HDM2,INHBC,INHBC,INHBE
filtered_GCST90451292_Total_lipids_in_lipoprotein_particles	MS severity	rs2220729	12	89536176	A	G	-2.21188	0.0855393	-0.0212387	0.0855383
filtered_GCST90451292_Total_lipids_in_lipoprotein_particles	MS severity	rs7307895	12	106938348	C	A	-0.0253376	0.983514	-0.0002403	0.983514	RIC8B,TMEM263
filtered_GCST90451292_Total_lipids_in_lipoprotein_particles	MS severity	rs6606707	12	109392436	G	T	0.564727	0.619988	0.00570397	0.619987
filtered_GCST90451292_Total_lipids_in_lipoprotein_particles	MS severity	rs888190	12	109447569	A	G	0.00606863	0.994365	9.35783e-05	0.994365
filtered_GCST90451292_Total_lipids_in_lipoprotein_particles	MS severity	rs10774623	12	111395785	G	A	-1.49313	0.125261	-0.0225363	0.125262
filtered_GCST90451292_Total_lipids_in_lipoprotein_particles	MS severity	rs3184504	12	111446804	C	T	-0.17746	0.734851	-0.0038791	0.734852	,SH2B3,SH2B3,ATXN2,SH2B3,ATXN2,LOC100101246,BRAP,NAA25,C12orf51,PTPN11,ATXN2,SH2B3,CUX2,BRAP,ACAD10,SH2B3
filtered_GCST90451292_Total_lipids_in_lipoprotein_particles	MS severity	rs11066044	12	111845742	T	C	-1.79448	0.154091	-0.0226278	0.154091
filtered_GCST90451292_Total_lipids_in_lipoprotein_particles	MS severity	rs60661425	12	111851023	T	C	-1.79958	0.154091	-0.0226278	0.154091
filtered_GCST90451292_Total_lipids_in_lipoprotein_particles	MS severity	rs2339941	12	112052960	T	G	-1.75815	0.15061	-0.0225114	0.150609
filtered_GCST90451292_Total_lipids_in_lipoprotein_particles	MS severity	rs7966446	12	120903959	T	C	-0.453376	0.663834	-0.0051988	0.663834
filtered_GCST90451292_Total_lipids_in_lipoprotein_particles	MS severity	rs1169284	12	120982123	C	T	-0.0455464	0.9208	-0.0012231	0.9208	,HNF1A
filtered_GCST90451292_Total_lipids_in_lipoprotein_particles	MS severity	rs1169313	12	121004867	C	T	-0.24286	0.626187	-0.0058123	0.626188	,C12orf43,C12orf27,HNF1A
filtered_GCST90451292_Total_lipids_in_lipoprotein_particles	MS severity	rs4759377	12	123312302	T	C	1.29696	0.0828482	0.0343443	0.0828481
filtered_GCST90451292_Total_lipids_in_lipoprotein_particles	MS severity	rs61933420	12	124734080	A	G	1.34173	0.167056	-0.0311625	0.167056
filtered_GCST90451292_Total_lipids_in_lipoprotein_particles	MS severity	rs1928496	13	30438767	T	C	1.72563	0.178082	0.018297	0.178083	,HMGB1
filtered_GCST90451292_Total_lipids_in_lipoprotein_particles	MS severity	rs9534323	13	32376120	G	A	-0.0123585	0.986664	0.00019381	0.986664	BRCA2,
filtered_GCST90451292_Total_lipids_in_lipoprotein_particles	MS severity	rs10492410	13	50468122	G	A	-1.52464	0.215106	-0.0188384	0.215106
filtered_GCST90451292_Total_lipids_in_lipoprotein_particles	MS severity	rs9514069	13	102903711	G	A	-1.34968	0.248127	-0.0133988	0.248128
filtered_GCST90451292_Total_lipids_in_lipoprotein_particles	MS severity	rs6602909	13	113849020	C	T	0.504891	0.344056	0.0118828	0.344054	,FLJ41484,GAS6,GAS6-AS1
filtered_GCST90451292_Total_lipids_in_lipoprotein_particles	MS severity	rs72694391	14	24404820	C	T	-0.804601	0.316556	-0.011815	0.316555
filtered_GCST90451292_Total_lipids_in_lipoprotein_particles	MS severity	rs12881284	14	39220604	T	C	0.0714514	0.941461	0.00098395	0.941461
filtered_GCST90451292_Total_lipids_in_lipoprotein_particles	MS severity	rs8008068	14	63766999	G	A	0.756965	0.466016	0.0112239	0.466016	RP11-804M7.2,,SGPP1,SYNE2,SGPP1,SYNE2
filtered_GCST90451292_Total_lipids_in_lipoprotein_particles	MS severity	rs4902649	14	68800554	T	C	-0.967229	0.439212	0.0107492	0.439212
filtered_GCST90451292_Total_lipids_in_lipoprotein_particles	MS severity	rs34752362	14	74765603	A	G	1.02923	0.284665	-0.0125406	0.284666
filtered_GCST90451292_Total_lipids_in_lipoprotein_particles	MS severity	rs7167976	15	43727394	C	T	-0.342122	0.689663	-0.008521	0.689664
filtered_GCST90451292_Total_lipids_in_lipoprotein_particles	MS severity	rs2899620	15	58233200	G	A	-0.690164	0.54291	0.00737482	0.54291
filtered_GCST90451292_Total_lipids_in_lipoprotein_particles	MS severity	rs12591983	15	58249220	T	C	0.304584	0.769721	0.00648422	0.769721
filtered_GCST90451292_Total_lipids_in_lipoprotein_particles	MS severity	rs7182541	15	58254819	T	C	-0.0773467	0.913722	0.00126922	0.913722
filtered_GCST90451292_Total_lipids_in_lipoprotein_particles	MS severity	rs10162642	15	58284964	A	G	0.379069	0.349314	-0.0133932	0.349312	,LIPC
filtered_GCST90451292_Total_lipids_in_lipoprotein_particles	MS severity	rs1601935	15	58379566	T	G	0.19362	0.222966	-0.0149605	0.222964	,LIPC
filtered_GCST90451292_Total_lipids_in_lipoprotein_particles	MS severity	rs588136	15	58438299	T	C	-0.156635	0.272732	0.0154763	0.272732	,LIPC
filtered_GCST90451292_Total_lipids_in_lipoprotein_particles	MS severity	rs2020086	15	63875305	T	C	-1.47179	0.230785	-0.0140595	0.230786
filtered_GCST90451292_Total_lipids_in_lipoprotein_particles	MS severity	rs12905199	15	74777855	G	A	-1.49736	0.0763662	-0.0211622	0.0763667
filtered_GCST90451292_Total_lipids_in_lipoprotein_particles	MS severity	rs12909335	15	74922448	G	T	-1.71299	0.0835486	-0.02016	0.083549
filtered_GCST90451292_Total_lipids_in_lipoprotein_particles	MS severity	rs8025505	15	101527638	T	C	1.21797	0.272137	0.0144436	0.272138	,PCSK6
filtered_GCST90451292_Total_lipids_in_lipoprotein_particles	MS severity	rs8055207	16	11525081	T	C	0.484646	0.699427	-0.004847	0.699426
filtered_GCST90451292_Total_lipids_in_lipoprotein_particles	MS severity	rs17231506	16	56960616	T	C	-0.0471562	0.893699	-0.0016556	0.893699	,CETP
filtered_GCST90451292_Total_lipids_in_lipoprotein_particles	MS severity	rs12720926	16	56965006	G	A	0.332784	0.40409	0.0097152	0.404091	,CETP
filtered_GCST90451292_Total_lipids_in_lipoprotein_particles	MS severity	rs12444714	16	71418703	T	C	-0.398432	0.602822	0.00823184	0.602821
filtered_GCST90451292_Total_lipids_in_lipoprotein_particles	MS severity	rs62053077	16	71609766	T	G	-1.17052	0.277573	-0.0132454	0.277571	,MARVELD3
filtered_GCST90451292_Total_lipids_in_lipoprotein_particles	MS severity	rs11075893	16	71630493	G	T	-0.497279	0.495868	-0.0107086	0.495867
filtered_GCST90451292_Total_lipids_in_lipoprotein_particles	MS severity	rs12932850	16	71634731	G	T	-1.17692	0.19667	-0.0158246	0.196669
filtered_GCST90451292_Total_lipids_in_lipoprotein_particles	MS severity	rs1834034	16	71883781	C	T	-0.310108	0.624539	-0.0064344	0.624539
filtered_GCST90451292_Total_lipids_in_lipoprotein_particles	MS severity	rs1549292	16	71949765	G	T	1.29693	0.230475	0.0201877	0.230475
filtered_GCST90451292_Total_lipids_in_lipoprotein_particles	MS severity	rs2287997	16	72106654	A	G	0.210538	0.564251	0.00836563	0.564251	,DHX38
filtered_GCST90451292_Total_lipids_in_lipoprotein_particles	MS severity	rs12325274	16	72181193	T	C	0.368754	0.746766	-0.004621	0.746767
filtered_GCST90451292_Total_lipids_in_lipoprotein_particles	MS severity	rs4782863	16	83948855	G	A	-0.519203	0.62313	0.00606382	0.623129
filtered_GCST90451292_Total_lipids_in_lipoprotein_particles	MS severity	rs12933677	16	83950170	C	T	-0.348127	0.634227	0.00560951	0.634227
filtered_GCST90451292_Total_lipids_in_lipoprotein_particles	MS severity	rs1728407	16	86388506	G	A	0.616803	0.563717	0.00669176	0.563716	FOXF1
filtered_GCST90451292_Total_lipids_in_lipoprotein_particles	MS severity	rs2287322	17	1737741	G	A	-0.370969	0.696993	-0.0056883	0.696993	WDR81,
filtered_GCST90451292_Total_lipids_in_lipoprotein_particles	MS severity	rs12945299	17	7176750	G	A	-0.3082	0.664461	0.00656789	0.664462
filtered_GCST90451292_Total_lipids_in_lipoprotein_particles	MS severity	rs1641523	17	7646363	T	C	0.213271	0.854801	-0.0020983	0.854801	,ATP1B2
filtered_GCST90451292_Total_lipids_in_lipoprotein_particles	MS severity	rs62073603	17	18161002	T	C	0.78181	0.442415	0.0108319	0.442414	MYO15A
filtered_GCST90451292_Total_lipids_in_lipoprotein_particles	MS severity	rs1013948	17	31203691	A	G	-0.414188	0.730677	-0.0054003	0.730676
filtered_GCST90451292_Total_lipids_in_lipoprotein_particles	MS severity	rs7217728	17	42295383	C	T	1.00276	0.324318	0.0125872	0.324318
filtered_GCST90451292_Total_lipids_in_lipoprotein_particles	MS severity	rs8077106	17	47575925	G	T	-0.127927	0.828817	0.00253912	0.828818
filtered_GCST90451292_Total_lipids_in_lipoprotein_particles	MS severity	rs6504135	17	48255303	G	T	-0.845043	0.439674	0.0107236	0.439675
filtered_GCST90451292_Total_lipids_in_lipoprotein_particles	MS severity	rs16958979	17	66227741	T	C	0.164638	0.887043	-0.0031384	0.887043
filtered_GCST90451292_Total_lipids_in_lipoprotein_particles	MS severity	rs4790908	17	67856791	G	T	0.578642	0.582407	0.00793659	0.582406
filtered_GCST90451292_Total_lipids_in_lipoprotein_particles	MS severity	rs11867618	17	67879471	A	G	0.706547	0.450096	0.0131027	0.450097	BPTF,
filtered_GCST90451292_Total_lipids_in_lipoprotein_particles	MS severity	rs12600941	17	67922691	G	A	0.534439	0.607784	0.00741646	0.607784
filtered_GCST90451292_Total_lipids_in_lipoprotein_particles	MS severity	rs3744027	17	75892662	A	G	0.579886	0.582905	-0.0079768	0.582904
filtered_GCST90451292_Total_lipids_in_lipoprotein_particles	MS severity	rs4490057	17	78379014	G	A	0.358143	0.682684	0.00512259	0.682684
filtered_GCST90451292_Total_lipids_in_lipoprotein_particles	MS severity	rs4939883	18	49640844	C	T	-0.159471	0.545121	-0.0091915	0.545121	,LIPG
filtered_GCST90451292_Total_lipids_in_lipoprotein_particles	MS severity	rs34003481	18	49746577	G	A	-1.57245	0.0265889	-0.035639	0.026589
filtered_GCST90451292_Total_lipids_in_lipoprotein_particles	MS severity	rs7233487	18	49754570	T	C	-0.890414	0.0817081	-0.0213889	0.0817069
filtered_GCST90451292_Total_lipids_in_lipoprotein_particles	MS severity	rs1787286	18	49952491	T	G	2.01262	0.0769618	0.0208648	0.0769613
filtered_GCST90451292_Total_lipids_in_lipoprotein_particles	MS severity	rs55997232	19	11077441	T	C	0.0643497	0.69645	-0.0070889	0.69645
filtered_GCST90451292_Total_lipids_in_lipoprotein_particles	MS severity	rs55791371	19	11077477	C	A	0.0643269	0.69645	-0.0070889	0.69645	,LDLR,intergenic
filtered_GCST90451292_Total_lipids_in_lipoprotein_particles	MS severity	rs7260306	19	11160874	T	G	0.0571039	0.878736	-0.001794	0.878736	KANK2,
filtered_GCST90451292_Total_lipids_in_lipoprotein_particles	MS severity	rs450832	19	11275350	A	G	0.245382	0.692116	-0.0063205	0.692116
filtered_GCST90451292_Total_lipids_in_lipoprotein_particles	MS severity	rs56194888	19	11297599	T	C	0.626517	0.504768	-0.0089184	0.504767
filtered_GCST90451292_Total_lipids_in_lipoprotein_particles	MS severity	rs34147202	19	18179605	T	C	-1.58921	0.19097	-0.0173785	0.190969
filtered_GCST90451292_Total_lipids_in_lipoprotein_particles	MS severity	rs3761077	19	19215154	T	G	0.270275	0.30905	-0.0192435	0.30905
filtered_GCST90451292_Total_lipids_in_lipoprotein_particles	MS severity	rs58542926	19	19268740	T	C	0.412403	0.019658	-0.052028	0.019658	,TM6SF2,CILP2,SUGP1,AC138430.4,TM6SF2
filtered_GCST90451292_Total_lipids_in_lipoprotein_particles	MS severity	rs13344370	19	19910237	T	C	-0.829559	0.381068	0.0116441	0.381066
filtered_GCST90451292_Total_lipids_in_lipoprotein_particles	MS severity	rs55803162	19	33260733	T	C	0.577523	0.572576	-0.0069348	0.572577
filtered_GCST90451292_Total_lipids_in_lipoprotein_particles	MS severity	rs12971689	19	44632278	A	G	-0.544656	0.350198	0.0136395	0.350196
filtered_GCST90451292_Total_lipids_in_lipoprotein_particles	MS severity	rs2927477	19	44810458	C	T	-0.464502	0.207407	0.0219097	0.207407
filtered_GCST90451292_Total_lipids_in_lipoprotein_particles	MS severity	rs365653	19	44858389	G	A	-0.0340653	0.834411	0.00391911	0.83441
filtered_GCST90451292_Total_lipids_in_lipoprotein_particles	MS severity	rs59007384	19	44893408	T	G	0.639168	0.0463261	0.0282458	0.0463264	TOMM40,
filtered_GCST90451292_Total_lipids_in_lipoprotein_particles	MS severity	rs34878901	19	44899220	T	C	-0.618819	0.0480671	-0.0232277	0.0480668
filtered_GCST90451292_Total_lipids_in_lipoprotein_particles	MS severity	rs7256200	19	44912678	T	G	0.383575	0.0283003	0.0406164	0.0283006	,APOE,APOC1
filtered_GCST90451292_Total_lipids_in_lipoprotein_particles	MS severity	rs430989	19	48617517	G	T	-0.238727	0.72031	0.00467437	0.720309	RPL18
filtered_GCST90451292_Total_lipids_in_lipoprotein_particles	MS severity	rs35761442	19	48672094	T	C	0.749169	0.359558	0.0115653	0.35956
filtered_GCST90451292_Total_lipids_in_lipoprotein_particles	MS severity	rs1231281	19	48735943	A	G	-0.207255	0.621363	-0.0056656	0.621363
filtered_GCST90451292_Total_lipids_in_lipoprotein_particles	MS severity	rs6510107	19	57830643	G	A	0.319284	0.789877	-0.0040734	0.789877
filtered_GCST90451292_Total_lipids_in_lipoprotein_particles	MS severity	rs3787219	20	34767458	T	G	2.36165	0.0401335	0.0240421	0.0401336
filtered_GCST90451292_Total_lipids_in_lipoprotein_particles	MS severity	rs6060438	20	35489577	C	T	0.894681	0.185175	-0.0176899	0.185174
filtered_GCST90451292_Total_lipids_in_lipoprotein_particles	MS severity	rs6060442	20	35505928	T	C	0.85968	0.203537	-0.016973	0.203537
filtered_GCST90451292_Total_lipids_in_lipoprotein_particles	MS severity	rs6579245	20	35537447	T	C	0.469089	0.402081	-0.0135563	0.402079	,ERGIC3
filtered_GCST90451292_Total_lipids_in_lipoprotein_particles	MS severity	rs73902908	20	35777190	T	G	1.04458	0.192941	-0.0243148	0.192941
filtered_GCST90451292_Total_lipids_in_lipoprotein_particles	MS severity	rs2865162	20	40488151	G	A	0.644668	0.402539	-0.0159866	0.402538
filtered_GCST90451292_Total_lipids_in_lipoprotein_particles	MS severity	rs6129632	20	40565587	C	T	-0.0525316	0.910454	0.00136736	0.910454
filtered_GCST90451292_Total_lipids_in_lipoprotein_particles	MS severity	rs6029561	20	41187140	G	A	1.0229	0.0363411	0.0247554	0.0363419
filtered_GCST90451292_Total_lipids_in_lipoprotein_particles	MS severity	rs6127015	20	53924067	C	T	1.46605	0.161335	0.0166577	0.161336
filtered_GCST90451292_Total_lipids_in_lipoprotein_particles	MS severity	rs6010620	20	63678486	G	A	1.22812	0.24796	-0.0155545	0.247962	RTEL1-TNFRSF6B,RTEL1,RTEL1,TNFRSF6B,RTEL1,,TNFRSF6B
filtered_GCST90451292_Total_lipids_in_lipoprotein_particles	MS severity	rs4817984	21	39093140	A	C	1.18816	0.345604	0.0123696	0.345604	,ETS2
filtered_GCST90451292_Total_lipids_in_lipoprotein_particles	MS severity	rs11088471	21	39327387	G	A	2.43465	0.0180321	0.0285266	0.0180322
filtered_GCST90451292_Total_lipids_in_lipoprotein_particles	MS severity	rs131656	22	21563161	A	G	-0.114206	0.848377	0.00296536	0.848377	,UBE2L3
filtered_GCST90451292_Total_lipids_in_lipoprotein_particles	MS severity	rs138743	22	35303772	A	G	1.41283	0.0955206	-0.0204122	0.0955218
filtered_GCST90451292_Total_lipids_in_lipoprotein_particles	MS severity	rs4605479	22	45402074	A	G	0.475289	0.70665	-0.0064946	0.70665
filtered_GCST90451292_Total_lipids_in_lipoprotein_particles	MS severity	rs4253758	22	46220835	C	T	0.79217	0.490915	0.00975859	0.490913
filtered_GCST90451293_Total_phospholipids_in_lipoprotein_particles	MS severity	rs12046278	1	10739520	C	T	-2.62037	0.0127188	0.0305967	0.0127185	CASZ1,
filtered_GCST90451293_Total_phospholipids_in_lipoprotein_particles	MS severity	rs7538216	1	16183176	C	T	-1.19137	0.21677	-0.0147418	0.216771	intergenic
filtered_GCST90451293_Total_phospholipids_in_lipoprotein_particles	MS severity	rs3091240	1	25350444	T	G	0.263738	0.633129	0.00553098	0.633129
filtered_GCST90451293_Total_phospholipids_in_lipoprotein_particles	MS severity	rs35199321	1	25495734	C	T	0.0867168	0.867598	-0.0019313	0.867598
filtered_GCST90451293_Total_phospholipids_in_lipoprotein_particles	MS severity	rs503048	1	28263759	T	C	0.614958	0.600921	0.00652157	0.600921
filtered_GCST90451293_Total_phospholipids_in_lipoprotein_particles	MS severity	rs4329504	1	38985816	G	A	-1.00231	0.253998	0.0134167	0.253996
filtered_GCST90451293_Total_phospholipids_in_lipoprotein_particles	MS severity	rs11206510	1	55030366	C	T	0.630836	0.361997	-0.0132458	0.361995	,PCSK9,BSND,PCSK9
filtered_GCST90451293_Total_phospholipids_in_lipoprotein_particles	MS severity	rs499883	1	55053501	A	G	-0.253409	0.631846	-0.0059033	0.631847
filtered_GCST90451293_Total_phospholipids_in_lipoprotein_particles	MS severity	rs9436644	1	61420995	C	T	-0.0556208	0.964805	-0.000686	0.964805
filtered_GCST90451293_Total_phospholipids_in_lipoprotein_particles	MS severity	rs10889337	1	62514936	A	G	-0.16651	0.293557	0.0129627	0.293557	DOCK7,
filtered_GCST90451293_Total_phospholipids_in_lipoprotein_particles	MS severity	rs12038768	1	62575057	T	G	-0.17205	0.260416	0.0139599	0.260413
filtered_GCST90451293_Total_phospholipids_in_lipoprotein_particles	MS severity	rs7515766	1	65701769	A	G	0.219527	0.806462	-0.0029186	0.806462
filtered_GCST90451293_Total_phospholipids_in_lipoprotein_particles	MS severity	rs662026	1	91065465	G	A	0.892418	0.314118	-0.0151015	0.314119	,ZNF644
filtered_GCST90451293_Total_phospholipids_in_lipoprotein_particles	MS severity	rs1535372	1	92787447	T	C	-0.380216	0.720377	-0.004306	0.720377
filtered_GCST90451293_Total_phospholipids_in_lipoprotein_particles	MS severity	rs12740374	1	109274968	T	G	0.0818207	0.776527	-0.0039375	0.776527	,CELSR2,SORT1,PSRC1,CELSR2,PSRC1,SORT1,CELSR2,PSRC1,SORT1,LOC110121285,CELSR2
filtered_GCST90451293_Total_phospholipids_in_lipoprotein_particles	MS severity	rs72992015	1	150870220	T	C	-1.64679	0.069623	-0.0265012	0.0696234	,ARNT
filtered_GCST90451293_Total_phospholipids_in_lipoprotein_particles	MS severity	rs12126142	1	154452980	A	G	0.307125	0.796231	0.0030443	0.796232	IL6R,
filtered_GCST90451293_Total_phospholipids_in_lipoprotein_particles	MS severity	rs72714978	1	161332564	G	A	-0.0466592	0.968758	-0.0009001	0.968758
filtered_GCST90451293_Total_phospholipids_in_lipoprotein_particles	MS severity	rs2811289	1	178603558	A	G	1.17229	0.347861	0.0109117	0.34786	C1orf220,MIR4424,
filtered_GCST90451293_Total_phospholipids_in_lipoprotein_particles	MS severity	rs3768625	1	183109577	T	G	2.75739	0.02956	0.025381	0.0295607
filtered_GCST90451293_Total_phospholipids_in_lipoprotein_particles	MS severity	rs72739748	1	198859348	T	C	2.72486	0.0815472	0.0495684	0.0815473
filtered_GCST90451293_Total_phospholipids_in_lipoprotein_particles	MS severity	rs3747973	1	205708020	G	A	-0.649179	0.595507	-0.0063859	0.595507	,NUCKS1
filtered_GCST90451293_Total_phospholipids_in_lipoprotein_particles	MS severity	rs2642438	1	220796686	G	A	-0.399691	0.36961	-0.0115752	0.369609	,MARC1,MOSC1,MARCH1,MAR1,MTARC1,C1orf115,HLX,43891
filtered_GCST90451293_Total_phospholipids_in_lipoprotein_particles	MS severity	rs10779836	1	230167404	T	C	-0.428339	0.442641	-0.0110511	0.442641
filtered_GCST90451293_Total_phospholipids_in_lipoprotein_particles	MS severity	rs582233	1	230185105	T	G	0.1609	0.837416	-0.0024869	0.837416
filtered_GCST90451293_Total_phospholipids_in_lipoprotein_particles	MS severity	rs600511	1	234653368	A	G	-0.0718163	0.93408	-0.0009477	0.93408
filtered_GCST90451293_Total_phospholipids_in_lipoprotein_particles	MS severity	rs10157379	1	247442297	T	C	-2.10392	0.0696956	0.0214051	0.0696948	NLRP3,
filtered_GCST90451293_Total_phospholipids_in_lipoprotein_particles	MS severity	rs1473886	2	20168758	T	G	0.108298	0.747764	-0.0036855	0.747763
filtered_GCST90451293_Total_phospholipids_in_lipoprotein_particles	MS severity	rs11687133	2	20173611	T	C	0.269316	0.519409	-0.0079173	0.51941
filtered_GCST90451293_Total_phospholipids_in_lipoprotein_particles	MS severity	rs6547409	2	20967337	T	C	0.107102	0.817245	-0.006272	0.817245
filtered_GCST90451293_Total_phospholipids_in_lipoprotein_particles	MS severity	rs481069	2	21058984	A	G	0.0814558	0.714699	0.00591136	0.714698
filtered_GCST90451293_Total_phospholipids_in_lipoprotein_particles	MS severity	rs1260326	2	27508073	C	T	-0.257593	0.139489	0.0170662	0.13949	,GCKR,SNX17,GCKR,EIF2B4,SNX17,ZNF513,PPM1G,GCKR,FNDC4,GCKR,C2orf16,SNX17,ZNF513,KRTCAP3,FNDC4,PPM1G,IFT172,GCKR,NRBP1,ZNF512,KRTCAP3,FNDC4,IFT172,GCKR,PPM1G,NRBP1,C2orf16,GCKR,FNDC4,FNDC4,IFT172,GCKR,GCKR,AC005077.12,GCKR-FNDC4,FNDC4,GCKR
filtered_GCST90451293_Total_phospholipids_in_lipoprotein_particles	MS severity	rs72800812	2	32478038	C	T	-2.98711	0.0262399	-0.0678644	0.0262401
filtered_GCST90451293_Total_phospholipids_in_lipoprotein_particles	MS severity	rs13429458	2	43411699	C	A	1.2855	0.255419	0.020576	0.25542	THADA,,ZFP36L2,LOC100129726,THADA
filtered_GCST90451293_Total_phospholipids_in_lipoprotein_particles	MS severity	rs4299376	2	43845437	T	G	-0.481237	0.220898	0.015138	0.220899	,ABCG8,ABCG8,ABCG5,ABCG5,ABCG58,ABCG5,ABCG8
filtered_GCST90451293_Total_phospholipids_in_lipoprotein_particles	MS severity	rs6709904	2	43853185	G	A	-0.91474	0.10257	0.030032	0.10257	,ABCG8
filtered_GCST90451293_Total_phospholipids_in_lipoprotein_particles	MS severity	rs62165183	2	55559329	G	A	-1.01843	0.383355	0.0100963	0.383357
filtered_GCST90451293_Total_phospholipids_in_lipoprotein_particles	MS severity	rs921153	2	61336273	A	G	-0.286623	0.809079	0.00375115	0.80908
filtered_GCST90451293_Total_phospholipids_in_lipoprotein_particles	MS severity	rs6753848	2	64723661	T	C	0.985931	0.439816	0.00960408	0.439814	SERTAD2
filtered_GCST90451293_Total_phospholipids_in_lipoprotein_particles	MS severity	rs4852159	2	70331862	T	C	0.219783	0.817906	0.00279338	0.817905
filtered_GCST90451293_Total_phospholipids_in_lipoprotein_particles	MS severity	rs308900	2	86620146	C	T	1.30469	0.30929	-0.0118024	0.309291
filtered_GCST90451293_Total_phospholipids_in_lipoprotein_particles	MS severity	rs62159554	2	110906184	G	T	0.461233	0.714326	-0.0044317	0.714325
filtered_GCST90451293_Total_phospholipids_in_lipoprotein_particles	MS severity	rs1114414	2	110944403	G	A	0.130853	0.91935	-0.0012321	0.91935
filtered_GCST90451293_Total_phospholipids_in_lipoprotein_particles	MS severity	rs55709272	2	113109711	C	T	0.215642	0.80513	-0.0028721	0.80513	,IL1RN
filtered_GCST90451293_Total_phospholipids_in_lipoprotein_particles	MS severity	rs55938402	2	118085582	A	G	-0.28105	0.75421	0.00635318	0.754211
filtered_GCST90451293_Total_phospholipids_in_lipoprotein_particles	MS severity	rs12473839	2	134880474	T	C	-0.780102	0.306285	-0.0122643	0.306284	,CCNT2-AS1,ACMSD
filtered_GCST90451293_Total_phospholipids_in_lipoprotein_particles	MS severity	rs3739020	2	135844921	G	T	1.25377	0.219831	0.0182373	0.219833
filtered_GCST90451293_Total_phospholipids_in_lipoprotein_particles	MS severity	rs4233566	2	143514660	A	G	-1.5037	0.195522	0.0151549	0.195523
filtered_GCST90451293_Total_phospholipids_in_lipoprotein_particles	MS severity	rs10164853	2	157625480	G	A	2.0922	0.0931146	-0.0393601	0.0931145	,ACVR1C
filtered_GCST90451293_Total_phospholipids_in_lipoprotein_particles	MS severity	rs10184673	2	168971286	A	G	1.63013	0.00892544	-0.0311782	0.0089255
filtered_GCST90451293_Total_phospholipids_in_lipoprotein_particles	MS severity	rs72925015	2	202361648	A	G	-0.213073	0.764436	0.00411039	0.764436
filtered_GCST90451293_Total_phospholipids_in_lipoprotein_particles	MS severity	rs2465520	2	203439491	A	G	-0.14563	0.904004	0.00228312	0.904003
filtered_GCST90451293_Total_phospholipids_in_lipoprotein_particles	MS severity	rs11685945	2	210620683	G	T	0.251287	0.837697	0.00242242	0.837698
filtered_GCST90451293_Total_phospholipids_in_lipoprotein_particles	MS severity	rs10166046	2	231696274	G	A	0.0697151	0.955948	-0.0007809	0.955948
filtered_GCST90451293_Total_phospholipids_in_lipoprotein_particles	MS severity	rs35203651	2	233770903	C	T	-1.11334	0.263649	-0.0210938	0.263648
filtered_GCST90451293_Total_phospholipids_in_lipoprotein_particles	MS severity	rs6767822	3	11969810	T	G	-0.217247	0.863363	0.00226008	0.863364
filtered_GCST90451293_Total_phospholipids_in_lipoprotein_particles	MS severity	rs305491	3	11972038	T	G	0.515684	0.659932	-0.005104	0.659931
filtered_GCST90451293_Total_phospholipids_in_lipoprotein_particles	MS severity	rs310757	3	12239563	T	C	1.28314	0.0464827	0.0232067	0.0464833
filtered_GCST90451293_Total_phospholipids_in_lipoprotein_particles	MS severity	rs6792725	3	24478792	G	A	-0.0738575	0.944653	0.00090778	0.944653	,THRB
filtered_GCST90451293_Total_phospholipids_in_lipoprotein_particles	MS severity	rs7643185	3	58325431	T	G	0.426322	0.723414	-0.0073068	0.723414
filtered_GCST90451293_Total_phospholipids_in_lipoprotein_particles	MS severity	rs7633553	3	58454509	C	T	0.834851	0.397931	0.0110192	0.397932
filtered_GCST90451293_Total_phospholipids_in_lipoprotein_particles	MS severity	rs55921103	3	69761143	T	G	1.42397	0.217221	0.0152151	0.217223	MITF,
filtered_GCST90451293_Total_phospholipids_in_lipoprotein_particles	MS severity	rs3732357	3	119812011	A	G	-0.733566	0.298337	0.013292	0.298335	NR1I2
filtered_GCST90451293_Total_phospholipids_in_lipoprotein_particles	MS severity	rs2035673	3	120143958	G	T	-0.281198	0.81434	0.00498974	0.814339
filtered_GCST90451293_Total_phospholipids_in_lipoprotein_particles	MS severity	rs34403909	3	128091602	G	A	1.84756	0.116172	0.0281795	0.116173	RUVBL1
filtered_GCST90451293_Total_phospholipids_in_lipoprotein_particles	MS severity	rs73215978	3	132391608	C	T	-0.504318	0.674582	0.0112188	0.674582
filtered_GCST90451293_Total_phospholipids_in_lipoprotein_particles	MS severity	rs7642634	3	142391976	C	T	-0.261863	0.803262	0.00423092	0.803262
filtered_GCST90451293_Total_phospholipids_in_lipoprotein_particles	MS severity	rs4679885	3	160436959	G	A	0.87899	0.252667	-0.0133886	0.252665
filtered_GCST90451293_Total_phospholipids_in_lipoprotein_particles	MS severity	rs61791107	3	171011763	A	C	0.465046	0.534477	0.010526	0.534477
filtered_GCST90451293_Total_phospholipids_in_lipoprotein_particles	MS severity	rs764129	3	185830129	T	C	-2.42411	0.0539619	0.0226181	0.0539612	,IGF2BP2,TRA2B
filtered_GCST90451293_Total_phospholipids_in_lipoprotein_particles	MS severity	rs7622914	3	186073106	C	T	-0.208689	0.838124	0.00297893	0.838125
filtered_GCST90451293_Total_phospholipids_in_lipoprotein_particles	MS severity	rs2089979	3	196774542	G	A	-1.09987	0.393893	0.0101931	0.39389	,PAK2
filtered_GCST90451293_Total_phospholipids_in_lipoprotein_particles	MS severity	rs3752440	4	3445027	A	G	0.80844	0.318821	0.0203469	0.318821
filtered_GCST90451293_Total_phospholipids_in_lipoprotein_particles	MS severity	rs293435	4	68722334	T	C	-0.219727	0.649621	-0.0058383	0.649622
filtered_GCST90451293_Total_phospholipids_in_lipoprotein_particles	MS severity	rs188377	4	68727799	G	T	-0.393614	0.484009	-0.0091309	0.48401
filtered_GCST90451293_Total_phospholipids_in_lipoprotein_particles	MS severity	rs6600884	4	69102348	G	T	-0.703853	0.552214	-0.0068576	0.552215
filtered_GCST90451293_Total_phospholipids_in_lipoprotein_particles	MS severity	rs324692	4	75809233	A	C	-0.339208	0.778821	0.00475495	0.77882
filtered_GCST90451293_Total_phospholipids_in_lipoprotein_particles	MS severity	rs60695258	4	87101557	T	C	0.682681	0.407713	0.00970601	0.407712	,AFF1
filtered_GCST90451293_Total_phospholipids_in_lipoprotein_particles	MS severity	rs7668420	4	99444543	A	C	-1.2546	0.297404	0.0251567	0.297403
filtered_GCST90451293_Total_phospholipids_in_lipoprotein_particles	MS severity	rs71614614	4	99742811	G	A	-1.40111	0.209256	-0.0309607	0.209256
filtered_GCST90451293_Total_phospholipids_in_lipoprotein_particles	MS severity	rs13107325	4	102267552	T	C	0.407089	0.391194	-0.018331	0.391195	,LOC126807125,SLC39A8,BANK1,SLC39A8,NFKB1,SLC39A8,Intergenic,CA14,APH1A,C1orf54,C1orf51,MRPS21,PRPF3,RPRD2,TARS2,ECM1,ADAMTSL4,AL356356.1,SIX3,C1orf106,KIF21B,CACNA1S,BANK1,SLC39A8,NA,SLC39A8,UBE2D3,INTS3,SLC27A3,GATAD2B,DENND4B,CRTC2,SLC39A1,CREB3L4,JTB,RAB13,RPS27,NUP210L,TPM3,C1orf189,C1orf43,UBAP2L,HAX1
filtered_GCST90451293_Total_phospholipids_in_lipoprotein_particles	MS severity	rs6533181	4	105153669	G	T	0.685621	0.578752	-0.0067475	0.578753	,TET2
filtered_GCST90451293_Total_phospholipids_in_lipoprotein_particles	MS severity	rs1908451	4	128184467	T	G	0.968432	0.257294	0.014026	0.257293
filtered_GCST90451293_Total_phospholipids_in_lipoprotein_particles	MS severity	rs41280463	4	153270074	A	G	0.672395	0.513921	-0.0103571	0.513919	TRIM2,
filtered_GCST90451293_Total_phospholipids_in_lipoprotein_particles	MS severity	rs2910943	5	39518925	T	C	-1.02882	0.403868	-0.0100708	0.403869
filtered_GCST90451293_Total_phospholipids_in_lipoprotein_particles	MS severity	rs61616736	5	75018287	T	G	-0.59468	0.480181	-0.0090927	0.48018
filtered_GCST90451293_Total_phospholipids_in_lipoprotein_particles	MS severity	rs12656840	5	75037328	G	T	-0.346712	0.69573	-0.0078706	0.695729
filtered_GCST90451293_Total_phospholipids_in_lipoprotein_particles	MS severity	rs6867272	5	75102824	G	T	-0.331414	0.464931	-0.0087436	0.46493
filtered_GCST90451293_Total_phospholipids_in_lipoprotein_particles	MS severity	rs10070119	5	75308130	T	C	-0.325884	0.298802	-0.0121678	0.298804
filtered_GCST90451293_Total_phospholipids_in_lipoprotein_particles	MS severity	rs12916	5	75360714	C	T	-0.408214	0.169497	-0.0159652	0.169499	,HMGCR
filtered_GCST90451293_Total_phospholipids_in_lipoprotein_particles	MS severity	rs73763102	5	75438071	C	T	-1.11922	0.373971	-0.0182195	0.373972
filtered_GCST90451293_Total_phospholipids_in_lipoprotein_particles	MS severity	rs258511	5	75758777	G	A	-0.0165699	0.98545	0.000216	0.98545
filtered_GCST90451293_Total_phospholipids_in_lipoprotein_particles	MS severity	rs10055091	5	75820596	T	C	0.474863	0.684342	0.0111222	0.684341
filtered_GCST90451293_Total_phospholipids_in_lipoprotein_particles	MS severity	rs1500187	5	123488984	G	A	-0.8259	0.272378	0.0128178	0.272376
filtered_GCST90451293_Total_phospholipids_in_lipoprotein_particles	MS severity	rs790154	5	128165543	G	A	-0.965278	0.411652	0.0114982	0.411651
filtered_GCST90451293_Total_phospholipids_in_lipoprotein_particles	MS severity	rs284440	5	156743204	G	T	0.255645	0.76359	0.00475255	0.763591
filtered_GCST90451293_Total_phospholipids_in_lipoprotein_particles	MS severity	rs2088917	5	157005204	G	A	0.235961	0.688325	0.00625942	0.688324
filtered_GCST90451293_Total_phospholipids_in_lipoprotein_particles	MS severity	rs6920309	6	16134016	T	C	-0.419309	0.647525	0.00531416	0.647525
filtered_GCST90451293_Total_phospholipids_in_lipoprotein_particles	MS severity	rs4712483	6	20303722	T	C	-1.30964	0.305322	-0.0132059	0.305324
filtered_GCST90451293_Total_phospholipids_in_lipoprotein_particles	MS severity	rs760880	6	27440402	T	G	1.19688	0.351407	0.0113557	0.351407
filtered_GCST90451293_Total_phospholipids_in_lipoprotein_particles	MS severity	rs67652222	6	27618441	T	C	0.0112328	0.988041	-0.0003054	0.988041
filtered_GCST90451293_Total_phospholipids_in_lipoprotein_particles	MS severity	rs66886492	6	28121953	T	C	0.0786115	0.910131	-0.0022946	0.910131	ZSCAN16-AS1,
filtered_GCST90451293_Total_phospholipids_in_lipoprotein_particles	MS severity	rs11751928	6	28367601	T	C	1.53038	0.180549	0.020706	0.180548
filtered_GCST90451293_Total_phospholipids_in_lipoprotein_particles	MS severity	rs3130887	6	28976309	T	G	0.0618433	0.919712	-0.0019976	0.919712
filtered_GCST90451293_Total_phospholipids_in_lipoprotein_particles	MS severity	rs1234844	6	29484359	G	T	0.132797	0.815986	-0.0045418	0.815986
filtered_GCST90451293_Total_phospholipids_in_lipoprotein_particles	MS severity	rs28780110	6	30751801	A	G	-0.797836	0.331313	-0.0246114	0.331313
filtered_GCST90451293_Total_phospholipids_in_lipoprotein_particles	MS severity	rs3132500	6	31220834	G	T	-1.41583	0.150764	-0.020606	0.150765
filtered_GCST90451293_Total_phospholipids_in_lipoprotein_particles	MS severity	rs9264749	6	31277843	T	C	-1.50437	0.131518	-0.021534	0.131518
filtered_GCST90451293_Total_phospholipids_in_lipoprotein_particles	MS severity	rs9266276	6	31358495	G	A	-1.29152	0.0447941	-0.0237144	0.0447949
filtered_GCST90451293_Total_phospholipids_in_lipoprotein_particles	MS severity	rs17208000	6	32142161	T	G	-0.720107	0.547411	-0.0110247	0.547409
filtered_GCST90451293_Total_phospholipids_in_lipoprotein_particles	MS severity	rs715299	6	32222064	G	T	-0.0326408	0.978337	0.00035767	0.978337
filtered_GCST90451293_Total_phospholipids_in_lipoprotein_particles	MS severity	rs9267970	6	32249383	G	A	-1.84166	0.0605595	-0.0219082	0.06056
filtered_GCST90451293_Total_phospholipids_in_lipoprotein_particles	MS severity	rs17202252	6	32387947	G	T	-0.605394	0.381522	-0.0158379	0.381524
filtered_GCST90451293_Total_phospholipids_in_lipoprotein_particles	MS severity	rs3135345	6	32426808	T	C	0.432289	0.52829	-0.0100713	0.52829
filtered_GCST90451293_Total_phospholipids_in_lipoprotein_particles	MS severity	rs9391877	6	32471090	T	G	-1.64309	0.101297	-0.0229302	0.101297
filtered_GCST90451293_Total_phospholipids_in_lipoprotein_particles	MS severity	rs28383314	6	32619436	C	T	-1.00132	0.00254029	-0.0340339	0.00254032	,intergenic,HLA-DQA1,LINC00336
filtered_GCST90451293_Total_phospholipids_in_lipoprotein_particles	MS severity	rs9275968	6	32725789	G	T	-0.879461	0.213325	-0.0152371	0.213325
filtered_GCST90451293_Total_phospholipids_in_lipoprotein_particles	MS severity	rs9276278	6	32734693	T	C	-0.868861	0.219488	-0.0150532	0.219491
filtered_GCST90451293_Total_phospholipids_in_lipoprotein_particles	MS severity	rs6907508	6	34624313	G	A	-0.245335	0.631955	0.00867859	0.631954	,C6orf106,NOSTRIN,SPC25
filtered_GCST90451293_Total_phospholipids_in_lipoprotein_particles	MS severity	rs9469880	6	34789479	T	G	-0.252785	0.752826	0.00392744	0.752825
filtered_GCST90451293_Total_phospholipids_in_lipoprotein_particles	MS severity	rs6921363	6	34803043	G	A	-0.281818	0.727878	0.00433729	0.727878
filtered_GCST90451293_Total_phospholipids_in_lipoprotein_particles	MS severity	rs765063	6	35178033	C	T	1.24406	0.244706	0.0265224	0.244707
filtered_GCST90451293_Total_phospholipids_in_lipoprotein_particles	MS severity	rs3800392	6	35211847	C	T	-0.0387934	0.957535	0.00086554	0.957535
filtered_GCST90451293_Total_phospholipids_in_lipoprotein_particles	MS severity	rs9382146	6	52837287	A	G	0.736306	0.301064	-0.0123025	0.301065
filtered_GCST90451293_Total_phospholipids_in_lipoprotein_particles	MS severity	rs3822856	6	115994940	A	C	-0.354473	0.462418	-0.008605	0.462419	TPI1P3
filtered_GCST90451293_Total_phospholipids_in_lipoprotein_particles	MS severity	rs9398815	6	126776630	C	T	1.5171	0.150753	-0.0167702	0.150756	AK127472,
filtered_GCST90451293_Total_phospholipids_in_lipoprotein_particles	MS severity	rs9375454	6	126797842	T	G	0.89193	0.450156	-0.0087726	0.450158
filtered_GCST90451293_Total_phospholipids_in_lipoprotein_particles	MS severity	rs9385407	6	126839921	G	A	1.65862	0.121964	-0.018104	0.121963
filtered_GCST90451293_Total_phospholipids_in_lipoprotein_particles	MS severity	rs9402685	6	135098550	C	T	-0.128284	0.909604	0.00151149	0.909603
filtered_GCST90451293_Total_phospholipids_in_lipoprotein_particles	MS severity	rs4895550	6	139022755	T	C	-2.0087	0.106494	0.0186467	0.106496
filtered_GCST90451293_Total_phospholipids_in_lipoprotein_particles	MS severity	rs7766690	6	144248189	G	A	-0.592477	0.600756	-0.0062141	0.600756
filtered_GCST90451293_Total_phospholipids_in_lipoprotein_particles	MS severity	rs4709399	6	160118014	T	C	1.31881	0.251122	-0.0149817	0.251123
filtered_GCST90451293_Total_phospholipids_in_lipoprotein_particles	MS severity	rs11753995	6	160154334	A	G	-0.0046871	0.994757	-0.0001041	0.994757	,SLC22A1
filtered_GCST90451293_Total_phospholipids_in_lipoprotein_particles	MS severity	rs6938647	6	160565883	C	A	-0.528308	0.294279	0.0153575	0.294277	,LPA
filtered_GCST90451293_Total_phospholipids_in_lipoprotein_particles	MS severity	rs11753522	6	160780240	T	C	0.31967	0.796438	-0.0031616	0.796438
filtered_GCST90451293_Total_phospholipids_in_lipoprotein_particles	MS severity	rs9456587	6	160790194	G	T	0.224118	0.84119	-0.0024456	0.84119
filtered_GCST90451293_Total_phospholipids_in_lipoprotein_particles	MS severity	rs2489967	6	160841845	T	G	-0.912924	0.322622	0.0115809	0.322621
filtered_GCST90451293_Total_phospholipids_in_lipoprotein_particles	MS severity	rs1892347	6	160860326	G	A	-0.710329	0.502176	0.00793238	0.502175
filtered_GCST90451293_Total_phospholipids_in_lipoprotein_particles	MS severity	rs73021703	6	160924172	G	A	-1.13833	0.353694	0.0148424	0.353695
filtered_GCST90451293_Total_phospholipids_in_lipoprotein_particles	MS severity	rs11768761	7	1030171	G	A	-0.280156	0.575872	-0.0086692	0.575872
filtered_GCST90451293_Total_phospholipids_in_lipoprotein_particles	MS severity	rs12537483	7	6422334	A	G	0.197304	0.811116	0.00332009	0.811117
filtered_GCST90451293_Total_phospholipids_in_lipoprotein_particles	MS severity	rs1404414	7	17826764	T	C	-0.637028	0.613053	0.00581179	0.613054
filtered_GCST90451293_Total_phospholipids_in_lipoprotein_particles	MS severity	rs1917368	7	17872129	T	G	-0.697295	0.534978	0.00722523	0.534978	,SNX13
filtered_GCST90451293_Total_phospholipids_in_lipoprotein_particles	MS severity	rs2282901	7	21501067	T	C	-0.825336	0.359079	-0.0111068	0.35908
filtered_GCST90451293_Total_phospholipids_in_lipoprotein_particles	MS severity	rs55696093	7	21566355	G	A	-0.180264	0.779517	-0.0040235	0.779517	,DNAH11
filtered_GCST90451293_Total_phospholipids_in_lipoprotein_particles	MS severity	rs849140	7	28144083	C	T	-0.220915	0.852392	-0.0021709	0.852392	,JAZF1
filtered_GCST90451293_Total_phospholipids_in_lipoprotein_particles	MS severity	rs2331004	7	44210407	G	A	1.14652	0.340832	0.0201465	0.340833
filtered_GCST90451293_Total_phospholipids_in_lipoprotein_particles	MS severity	rs41279633	7	44541277	T	G	0.921997	0.246058	0.0181757	0.246058	,NPC1L1
filtered_GCST90451293_Total_phospholipids_in_lipoprotein_particles	MS severity	rs6968170	7	73606346	A	G	-0.597558	0.263634	0.0142695	0.263634
filtered_GCST90451293_Total_phospholipids_in_lipoprotein_particles	MS severity	rs1229492	7	81934806	C	T	0.162823	0.868803	-0.0020809	0.868803
filtered_GCST90451293_Total_phospholipids_in_lipoprotein_particles	MS severity	rs11761624	7	100512701	T	C	-1.82563	0.128588	0.0199472	0.128588
filtered_GCST90451293_Total_phospholipids_in_lipoprotein_particles	MS severity	rs314311	7	100824859	G	T	-1.89948	0.0658282	-0.0253619	0.0658269
filtered_GCST90451293_Total_phospholipids_in_lipoprotein_particles	MS severity	rs12705090	7	100870078	T	C	-2.81999	0.0117257	-0.0374362	0.0117258
filtered_GCST90451293_Total_phospholipids_in_lipoprotein_particles	MS severity	rs60234513	7	150907318	C	T	-1.77106	0.104986	-0.0209979	0.104986
filtered_GCST90451293_Total_phospholipids_in_lipoprotein_particles	MS severity	rs2928617	8	6707006	C	T	-0.286047	0.806652	-0.0030035	0.806652
filtered_GCST90451293_Total_phospholipids_in_lipoprotein_particles	MS severity	rs4841132	8	9326086	G	A	0.0756854	0.802057	0.00520752	0.802057	,RP11-115J16.1,PPP1R3B,TNKS,LOC157273,PPP1R3B,LOC157273,PP1R3B,RP-11-115J16.1
filtered_GCST90451293_Total_phospholipids_in_lipoprotein_particles	MS severity	rs12542898	8	9329325	G	A	-1.49153	0.181906	-0.0156721	0.181906
filtered_GCST90451293_Total_phospholipids_in_lipoprotein_particles	MS severity	rs13255048	8	18419130	A	G	0.00782348	0.989154	0.00022168	0.989154
filtered_GCST90451293_Total_phospholipids_in_lipoprotein_particles	MS severity	rs2103325	8	20000832	T	C	-0.988772	0.370003	-0.0115449	0.370001
filtered_GCST90451293_Total_phospholipids_in_lipoprotein_particles	MS severity	rs10103996	8	54509864	T	C	0.35205	0.657185	0.00671257	0.657186
filtered_GCST90451293_Total_phospholipids_in_lipoprotein_particles	MS severity	rs2081687	8	58476006	C	T	0.0579907	0.886188	-0.0017175	0.886187	,CYP7A1
filtered_GCST90451293_Total_phospholipids_in_lipoprotein_particles	MS severity	rs7830710	8	60393598	A	G	1.07513	0.37938	0.0105243	0.37938
filtered_GCST90451293_Total_phospholipids_in_lipoprotein_particles	MS severity	rs2737245	8	115646356	T	G	0.0029113	0.996318	-6.09e-05	0.996318	TRPS1,
filtered_GCST90451293_Total_phospholipids_in_lipoprotein_particles	MS severity	rs7836397	8	120862843	A	G	-0.857395	0.463158	0.00882362	0.463159
filtered_GCST90451293_Total_phospholipids_in_lipoprotein_particles	MS severity	rs17320616	8	125444134	G	A	-0.156932	0.733624	-0.0050444	0.733624
filtered_GCST90451293_Total_phospholipids_in_lipoprotein_particles	MS severity	rs2954021	8	125469835	G	A	-0.289114	0.190779	0.0152158	0.19078	,RP11-136O12.2,TRIB1,TRIB1,LINC00861,NA,TRIB1,POU5F1B
filtered_GCST90451293_Total_phospholipids_in_lipoprotein_particles	MS severity	rs34407803	8	143212684	A	G	0.229899	0.772516	-0.0034079	0.772515
filtered_GCST90451293_Total_phospholipids_in_lipoprotein_particles	MS severity	rs3780181	9	2640759	G	A	0.973644	0.458432	-0.0175734	0.458431	VLDLR,
filtered_GCST90451293_Total_phospholipids_in_lipoprotein_particles	MS severity	rs643531	9	15296036	A	C	0.0683209	0.882582	0.0024477	0.882582	,TTC39B
filtered_GCST90451293_Total_phospholipids_in_lipoprotein_particles	MS severity	rs34023524	9	19327899	C	T	-0.284486	0.743069	-0.0065267	0.743069
filtered_GCST90451293_Total_phospholipids_in_lipoprotein_particles	MS severity	rs12351480	9	104833697	A	C	0.115182	0.836361	0.00351142	0.836361
filtered_GCST90451293_Total_phospholipids_in_lipoprotein_particles	MS severity	rs11789603	9	104884738	T	C	0.143952	0.712512	0.00690189	0.712512	,ABCA1
filtered_GCST90451293_Total_phospholipids_in_lipoprotein_particles	MS severity	rs2740488	9	104899461	C	A	0.307129	0.260605	-0.0146875	0.260606	,ABCA1
filtered_GCST90451293_Total_phospholipids_in_lipoprotein_particles	MS severity	rs558240	9	133281560	A	G	0.113048	0.834066	0.0024454	0.834066	ABO,LCN1L2,
filtered_GCST90451293_Total_phospholipids_in_lipoprotein_particles	MS severity	rs6601924	10	5205339	C	T	-0.518928	0.341346	-0.0153759	0.341347
filtered_GCST90451293_Total_phospholipids_in_lipoprotein_particles	MS severity	rs17307911	10	5272389	C	T	-1.55194	0.107771	0.0206759	0.107771
filtered_GCST90451293_Total_phospholipids_in_lipoprotein_particles	MS severity	rs7920112	10	17217864	C	T	-0.890822	0.197671	-0.0151078	0.197672
filtered_GCST90451293_Total_phospholipids_in_lipoprotein_particles	MS severity	rs28688874	10	45330731	T	G	0.519549	0.67303	0.00804111	0.67303
filtered_GCST90451293_Total_phospholipids_in_lipoprotein_particles	MS severity	rs11239464	10	45331280	G	T	0.539976	0.66084	0.00837055	0.660841
filtered_GCST90451293_Total_phospholipids_in_lipoprotein_particles	MS severity	rs56071381	10	45411688	T	G	1.33373	0.110966	0.0257899	0.110966
filtered_GCST90451293_Total_phospholipids_in_lipoprotein_particles	MS severity	rs10793618	10	45493373	T	C	-0.18431	0.838568	-0.0027031	0.838569
filtered_GCST90451293_Total_phospholipids_in_lipoprotein_particles	MS severity	rs10900223	10	45526183	C	T	0.428956	0.411348	0.0107797	0.411345
filtered_GCST90451293_Total_phospholipids_in_lipoprotein_particles	MS severity	rs3824617	10	45672399	T	C	-0.253422	0.798939	0.00377834	0.798939
filtered_GCST90451293_Total_phospholipids_in_lipoprotein_particles	MS severity	rs1782651	10	79316720	T	C	-0.359747	0.664076	-0.0053403	0.664076
filtered_GCST90451293_Total_phospholipids_in_lipoprotein_particles	MS severity	rs2025910	10	93128713	C	T	-0.303635	0.812101	-0.0027714	0.812101
filtered_GCST90451293_Total_phospholipids_in_lipoprotein_particles	MS severity	rs7893845	10	100133539	T	G	-0.395312	0.619846	-0.005791	0.619846
filtered_GCST90451293_Total_phospholipids_in_lipoprotein_particles	MS severity	rs10883451	10	100164661	C	T	-0.291774	0.570452	-0.0066849	0.570452	,Intergenic,ERLIN1
filtered_GCST90451293_Total_phospholipids_in_lipoprotein_particles	MS severity	rs7082582	10	112231639	T	C	-0.582542	0.479499	0.00907927	0.479499
filtered_GCST90451293_Total_phospholipids_in_lipoprotein_particles	MS severity	rs7094463	10	112952224	G	A	-0.903737	0.33942	-0.0113729	0.33942
filtered_GCST90451293_Total_phospholipids_in_lipoprotein_particles	MS severity	rs7948848	11	2960666	A	G	-1.38285	0.0929027	0.0199777	0.0929038	NAP1L4,
filtered_GCST90451293_Total_phospholipids_in_lipoprotein_particles	MS severity	rs4758510	11	3033643	G	A	0.493301	0.66693	0.00631553	0.66693
filtered_GCST90451293_Total_phospholipids_in_lipoprotein_particles	MS severity	rs6416020	11	18595637	T	C	0.0636382	0.957203	0.00084018	0.957203
filtered_GCST90451293_Total_phospholipids_in_lipoprotein_particles	MS severity	rs11024739	11	18624296	A	C	0.343585	0.626545	0.0063234	0.626547
filtered_GCST90451293_Total_phospholipids_in_lipoprotein_particles	MS severity	rs10769255	11	47345820	T	C	-1.14329	0.2334	-0.0180327	0.2334	,MYBPC3,Intergenic
filtered_GCST90451293_Total_phospholipids_in_lipoprotein_particles	MS severity	rs35184771	11	47453637	T	G	-0.843033	0.108255	0.0192144	0.108257
filtered_GCST90451293_Total_phospholipids_in_lipoprotein_particles	MS severity	rs12787646	11	47648113	C	T	-0.648638	0.230914	0.0144324	0.230916	MTCH2,
filtered_GCST90451293_Total_phospholipids_in_lipoprotein_particles	MS severity	rs10838919	11	48502755	T	C	0.128247	0.874922	0.00265338	0.874922
filtered_GCST90451293_Total_phospholipids_in_lipoprotein_particles	MS severity	rs11227434	11	56177775	T	G	-0.470314	0.658977	-0.0078736	0.658977
filtered_GCST90451293_Total_phospholipids_in_lipoprotein_particles	MS severity	rs1970719	11	56402764	T	C	-0.502801	0.650153	0.00813668	0.650153
filtered_GCST90451293_Total_phospholipids_in_lipoprotein_particles	MS severity	rs41414647	11	56819930	G	T	-1.30013	0.29124	-0.0232526	0.291238
filtered_GCST90451293_Total_phospholipids_in_lipoprotein_particles	MS severity	rs174564	11	61820833	G	A	-0.608139	0.0113939	0.0310298	0.0113939	,FADS2,FADS1,FADS1,FADS2,TMEM258,FADS1,FADS2
filtered_GCST90451293_Total_phospholipids_in_lipoprotein_particles	MS severity	rs72997616	11	75763150	A	C	0.800498	0.0572649	-0.0360413	0.0572653	,CTD-2530H12.1,DGAT2,CTD-2530H12.1
filtered_GCST90451293_Total_phospholipids_in_lipoprotein_particles	MS severity	rs10895557	11	103990213	T	C	-0.189627	0.86687	0.00258054	0.866869
filtered_GCST90451293_Total_phospholipids_in_lipoprotein_particles	MS severity	rs4938294	11	116644703	T	C	-0.118027	0.885754	0.002148	0.885755
filtered_GCST90451293_Total_phospholipids_in_lipoprotein_particles	MS severity	rs567599	11	116651848	T	G	-0.513557	0.15875	-0.0267228	0.15875
filtered_GCST90451293_Total_phospholipids_in_lipoprotein_particles	MS severity	rs61905066	11	116700892	G	A	0.175799	0.578923	0.0130777	0.578924
filtered_GCST90451293_Total_phospholipids_in_lipoprotein_particles	MS severity	rs525028	11	116834800	A	G	0.193378	0.246176	-0.0142957	0.246176
filtered_GCST90451293_Total_phospholipids_in_lipoprotein_particles	MS severity	rs17120373	11	117132743	G	A	0.854255	0.205748	-0.0259755	0.205747
filtered_GCST90451293_Total_phospholipids_in_lipoprotein_particles	MS severity	rs6589941	11	122648314	G	T	-1.39782	0.0426791	-0.0241305	0.0426791	,BLID,UBASH3B
filtered_GCST90451293_Total_phospholipids_in_lipoprotein_particles	MS severity	rs4883201	12	8929985	G	A	0.121155	0.874526	-0.0031134	0.874527	,PHC1,A2ML1,PHC1,PHC1,A2ML1
filtered_GCST90451293_Total_phospholipids_in_lipoprotein_particles	MS severity	rs11054402	12	11638095	T	C	1.86244	0.14792	0.0168249	0.147919
filtered_GCST90451293_Total_phospholipids_in_lipoprotein_particles	MS severity	rs56165099	12	21204797	T	C	0.853376	0.339703	0.0138502	0.339706	,SLCO1B1
filtered_GCST90451293_Total_phospholipids_in_lipoprotein_particles	MS severity	rs2882377	12	29272651	T	C	0.129014	0.903578	-0.0019621	0.903578
filtered_GCST90451293_Total_phospholipids_in_lipoprotein_particles	MS severity	rs12810064	12	29363282	G	A	-0.0867484	0.93833	0.0012847	0.93833
filtered_GCST90451293_Total_phospholipids_in_lipoprotein_particles	MS severity	rs10492383	12	29375662	T	C	0.110357	0.925862	-0.0015381	0.925862
filtered_GCST90451293_Total_phospholipids_in_lipoprotein_particles	MS severity	rs12579616	12	30623044	T	C	-1.42887	0.215911	0.0166548	0.215912
filtered_GCST90451293_Total_phospholipids_in_lipoprotein_particles	MS severity	rs10843815	12	30703370	T	C	-1.39746	0.232468	0.0159972	0.232467
filtered_GCST90451293_Total_phospholipids_in_lipoprotein_particles	MS severity	rs17602430	12	46791735	T	C	-0.546184	0.618265	-0.0110032	0.618264
filtered_GCST90451293_Total_phospholipids_in_lipoprotein_particles	MS severity	rs28849840	12	50309601	A	G	-1.35299	0.134319	0.018269	0.134319
filtered_GCST90451293_Total_phospholipids_in_lipoprotein_particles	MS severity	rs55939211	12	50512307	G	A	-1.20532	0.207206	0.0154896	0.207207	DIP2B
filtered_GCST90451293_Total_phospholipids_in_lipoprotein_particles	MS severity	rs10876168	12	51386852	T	C	0.246208	0.834016	-0.0025792	0.834016
filtered_GCST90451293_Total_phospholipids_in_lipoprotein_particles	MS severity	rs7972145	12	103083698	C	T	-1.76446	0.0818778	0.0199223	0.0818768
filtered_GCST90451293_Total_phospholipids_in_lipoprotein_particles	MS severity	rs3914817	12	103100685	T	G	-1.70197	0.0946891	0.0192077	0.0946901
filtered_GCST90451293_Total_phospholipids_in_lipoprotein_particles	MS severity	rs6606707	12	109392436	G	T	0.427494	0.619988	0.00570397	0.619987
filtered_GCST90451293_Total_phospholipids_in_lipoprotein_particles	MS severity	rs888190	12	109447569	A	G	0.00462906	0.994365	9.35783e-05	0.994365
filtered_GCST90451293_Total_phospholipids_in_lipoprotein_particles	MS severity	rs10774623	12	111395785	G	A	-1.66808	0.125261	-0.0225363	0.125262
filtered_GCST90451293_Total_phospholipids_in_lipoprotein_particles	MS severity	rs3184504	12	111446804	C	T	-0.163831	0.734851	-0.0038791	0.734852	,SH2B3,SH2B3,ATXN2,SH2B3,ATXN2,LOC100101246,BRAP,NAA25,C12orf51,PTPN11,ATXN2,SH2B3,CUX2,BRAP,ACAD10,SH2B3
filtered_GCST90451293_Total_phospholipids_in_lipoprotein_particles	MS severity	rs7966446	12	120903959	T	C	-0.444959	0.663834	-0.0051988	0.663834
filtered_GCST90451293_Total_phospholipids_in_lipoprotein_particles	MS severity	rs11065363	12	120950695	T	C	-0.556117	0.643721	0.00728174	0.64372
filtered_GCST90451293_Total_phospholipids_in_lipoprotein_particles	MS severity	rs7970695	12	120985573	A	G	-0.179639	0.637568	0.00558166	0.637569
filtered_GCST90451293_Total_phospholipids_in_lipoprotein_particles	MS severity	rs1169313	12	121004867	C	T	-0.203717	0.626187	-0.0058123	0.626188	,C12orf43,C12orf27,HNF1A
filtered_GCST90451293_Total_phospholipids_in_lipoprotein_particles	MS severity	rs73230017	12	122933684	A	G	1.20582	0.15338	0.0321882	0.15338
filtered_GCST90451293_Total_phospholipids_in_lipoprotein_particles	MS severity	rs7953717	12	124810837	C	T	-1.17382	0.0648863	-0.0217711	0.0648854
filtered_GCST90451293_Total_phospholipids_in_lipoprotein_particles	MS severity	rs11610045	12	132487182	A	G	0.865728	0.385621	0.00997881	0.385619	FBRSL1,
filtered_GCST90451293_Total_phospholipids_in_lipoprotein_particles	MS severity	rs17631187	13	29859710	C	T	0.199228	0.881147	0.00358483	0.881147
filtered_GCST90451293_Total_phospholipids_in_lipoprotein_particles	MS severity	rs9534323	13	32376120	G	A	-0.0135177	0.986664	0.00019381	0.986664	BRCA2,
filtered_GCST90451293_Total_phospholipids_in_lipoprotein_particles	MS severity	rs73176948	13	41037135	G	A	1.54646	0.0884027	-0.0386245	0.0884032	ELF1,
filtered_GCST90451293_Total_phospholipids_in_lipoprotein_particles	MS severity	rs8000528	13	74177340	G	T	0.97402	0.428835	0.00925736	0.428837
filtered_GCST90451293_Total_phospholipids_in_lipoprotein_particles	MS severity	rs4150336	13	102866901	T	C	0.174109	0.886276	0.00360751	0.886276	BIVM-ERCC5,ERCC5
filtered_GCST90451293_Total_phospholipids_in_lipoprotein_particles	MS severity	rs6602909	13	113849020	C	T	0.648423	0.344056	0.0118828	0.344054	,FLJ41484,GAS6,GAS6-AS1
filtered_GCST90451293_Total_phospholipids_in_lipoprotein_particles	MS severity	rs11621792	14	24402720	T	C	-1.32146	0.233259	-0.0141826	0.233259	,NYNRIN,NYNRIN,CBLN3
filtered_GCST90451293_Total_phospholipids_in_lipoprotein_particles	MS severity	rs12881284	14	39220604	T	C	0.0637034	0.941461	0.00098395	0.941461
filtered_GCST90451293_Total_phospholipids_in_lipoprotein_particles	MS severity	rs971290	14	68805252	A	C	-0.783883	0.437704	0.0107943	0.437706	ZFP36L1
filtered_GCST90451293_Total_phospholipids_in_lipoprotein_particles	MS severity	rs1742893	14	68829950	C	T	0.678347	0.578638	0.00750951	0.578639
filtered_GCST90451293_Total_phospholipids_in_lipoprotein_particles	MS severity	rs4899524	14	74602393	T	C	2.54484	0.0487074	-0.0229388	0.0487069
filtered_GCST90451293_Total_phospholipids_in_lipoprotein_particles	MS severity	rs35591392	14	74691010	T	G	2.60808	0.0388253	-0.0239286	0.038825
filtered_GCST90451293_Total_phospholipids_in_lipoprotein_particles	MS severity	rs11159098	14	74751124	T	C	0.843997	0.323257	-0.011582	0.323259
filtered_GCST90451293_Total_phospholipids_in_lipoprotein_particles	MS severity	rs9743505	14	102302818	T	G	-1.95923	0.0857161	0.029772	0.0857164
filtered_GCST90451293_Total_phospholipids_in_lipoprotein_particles	MS severity	rs7167976	15	43727394	C	T	-0.396855	0.689663	-0.008521	0.689664
filtered_GCST90451293_Total_phospholipids_in_lipoprotein_particles	MS severity	rs2899620	15	58233200	G	A	-0.456374	0.54291	0.00737482	0.54291
filtered_GCST90451293_Total_phospholipids_in_lipoprotein_particles	MS severity	rs7182541	15	58254819	T	C	-0.0499984	0.913722	0.00126922	0.913722
filtered_GCST90451293_Total_phospholipids_in_lipoprotein_particles	MS severity	rs16940027	15	58301531	C	T	0.541433	0.13691	0.037737	0.136911
filtered_GCST90451293_Total_phospholipids_in_lipoprotein_particles	MS severity	rs12912371	15	58362292	C	T	0.019043	0.949241	-0.0011314	0.949241
filtered_GCST90451293_Total_phospholipids_in_lipoprotein_particles	MS severity	rs55696635	15	58417551	A	G	0.196303	0.176744	0.019888	0.176743
filtered_GCST90451293_Total_phospholipids_in_lipoprotein_particles	MS severity	rs1800588	15	58431476	T	C	-0.103826	0.284904	-0.0149829	0.284904	,ALDH1A2,LIPC
filtered_GCST90451293_Total_phospholipids_in_lipoprotein_particles	MS severity	rs12905199	15	74777855	G	A	-1.48199	0.0763662	-0.0211622	0.0763667
filtered_GCST90451293_Total_phospholipids_in_lipoprotein_particles	MS severity	rs12909335	15	74922448	G	T	-1.69403	0.0835486	-0.02016	0.083549
filtered_GCST90451293_Total_phospholipids_in_lipoprotein_particles	MS severity	rs2020951	15	101370756	C	T	-1.25617	0.309437	-0.0121509	0.309439
filtered_GCST90451293_Total_phospholipids_in_lipoprotein_particles	MS severity	rs8025505	15	101527638	T	C	0.900451	0.272137	0.0144436	0.272138	,PCSK6
filtered_GCST90451293_Total_phospholipids_in_lipoprotein_particles	MS severity	rs9938616	16	11525670	T	C	0.586092	0.61785	-0.006251	0.61785
filtered_GCST90451293_Total_phospholipids_in_lipoprotein_particles	MS severity	rs11075253	16	15054789	A	C	1.39435	0.205537	0.0156587	0.205538	,PDXDC1,PDXC1,C20:2,C20:3,NA
filtered_GCST90451293_Total_phospholipids_in_lipoprotein_particles	MS severity	rs72771045	16	19919792	T	C	0.238257	0.835758	0.00355837	0.835758
filtered_GCST90451293_Total_phospholipids_in_lipoprotein_particles	MS severity	rs7184339	16	31277593	A	G	-0.340083	0.743256	0.00553702	0.743255
filtered_GCST90451293_Total_phospholipids_in_lipoprotein_particles	MS severity	rs7187512	16	56806259	G	A	1.33297	0.0553109	0.0224402	0.0553118
filtered_GCST90451293_Total_phospholipids_in_lipoprotein_particles	MS severity	rs1800775	16	56961324	A	C	0.171279	0.296922	0.0119648	0.296922	,CETP,SLC12A3,HERPUD1,CETP,NUP93
filtered_GCST90451293_Total_phospholipids_in_lipoprotein_particles	MS severity	rs12720926	16	56965006	G	A	0.141195	0.40409	0.0097152	0.404091	,CETP
filtered_GCST90451293_Total_phospholipids_in_lipoprotein_particles	MS severity	rs9930761	16	56973280	C	T	-0.150354	0.819762	-0.0052316	0.819762	CETP
filtered_GCST90451293_Total_phospholipids_in_lipoprotein_particles	MS severity	rs11867022	16	58568321	C	T	-0.90953	0.419787	-0.0098086	0.419789
filtered_GCST90451293_Total_phospholipids_in_lipoprotein_particles	MS severity	rs12444714	16	71418703	T	C	-0.387248	0.602822	0.00823184	0.602821
filtered_GCST90451293_Total_phospholipids_in_lipoprotein_particles	MS severity	rs62053077	16	71609766	T	G	-1.30534	0.277573	-0.0132454	0.277571	,MARVELD3
filtered_GCST90451293_Total_phospholipids_in_lipoprotein_particles	MS severity	rs11075893	16	71630493	G	T	-0.48163	0.495868	-0.0107086	0.495867
filtered_GCST90451293_Total_phospholipids_in_lipoprotein_particles	MS severity	rs12932850	16	71634731	G	T	-1.3199	0.19667	-0.0158246	0.196669
filtered_GCST90451293_Total_phospholipids_in_lipoprotein_particles	MS severity	rs1834034	16	71883781	C	T	-0.314573	0.624539	-0.0064344	0.624539
filtered_GCST90451293_Total_phospholipids_in_lipoprotein_particles	MS severity	rs1549292	16	71949765	G	T	1.47059	0.230475	0.0201877	0.230475
filtered_GCST90451293_Total_phospholipids_in_lipoprotein_particles	MS severity	rs2287997	16	72106654	A	G	0.261903	0.564251	0.00836563	0.564251	,DHX38
filtered_GCST90451293_Total_phospholipids_in_lipoprotein_particles	MS severity	rs7203910	16	79711722	G	A	0.771593	0.53728	0.00728164	0.537281
filtered_GCST90451293_Total_phospholipids_in_lipoprotein_particles	MS severity	rs4782863	16	83948855	G	A	-0.576595	0.62313	0.00606382	0.623129
filtered_GCST90451293_Total_phospholipids_in_lipoprotein_particles	MS severity	rs12933677	16	83950170	C	T	-0.406701	0.634227	0.00560951	0.634227
filtered_GCST90451293_Total_phospholipids_in_lipoprotein_particles	MS severity	rs1574525	17	1720381	G	A	0.171355	0.89723	0.00180008	0.89723
filtered_GCST90451293_Total_phospholipids_in_lipoprotein_particles	MS severity	rs3744274	17	2087665	A	C	-0.0016028	0.998641	2.09721e-05	0.998641
filtered_GCST90451293_Total_phospholipids_in_lipoprotein_particles	MS severity	rs12945299	17	7176750	G	A	-0.397806	0.664461	0.00656789	0.664462
filtered_GCST90451293_Total_phospholipids_in_lipoprotein_particles	MS severity	rs7212349	17	28406680	C	T	0.436432	0.601444	-0.0062664	0.601443
filtered_GCST90451293_Total_phospholipids_in_lipoprotein_particles	MS severity	rs3760318	17	30920697	A	G	0.271595	0.824214	0.00262791	0.824214	,CENTA2,CRLF3,ATAD5,CENTA2,RNF135,ADAP2
filtered_GCST90451293_Total_phospholipids_in_lipoprotein_particles	MS severity	rs8074437	17	39919884	G	T	3.00704	0.00930007	-0.030188	0.00930008
filtered_GCST90451293_Total_phospholipids_in_lipoprotein_particles	MS severity	rs8067817	17	40007683	T	C	0.85552	0.381232	-0.0101368	0.381234	LRRC3C,GSDMA,PSMD3,CSF3,MED24,SNORD124,THRA
filtered_GCST90451293_Total_phospholipids_in_lipoprotein_particles	MS severity	rs11650372	17	47644429	A	G	-0.107415	0.865096	-0.0019833	0.865096
filtered_GCST90451293_Total_phospholipids_in_lipoprotein_particles	MS severity	rs4588035	17	75858660	T	C	0.864597	0.457719	-0.010147	0.457718
filtered_GCST90451293_Total_phospholipids_in_lipoprotein_particles	MS severity	rs11657987	17	78391282	T	G	0.217722	0.729583	0.00421571	0.729584	,PGS1
filtered_GCST90451293_Total_phospholipids_in_lipoprotein_particles	MS severity	rs681869	18	2981400	T	C	0.257161	0.844515	-0.0025564	0.844515	,LPIN2
filtered_GCST90451293_Total_phospholipids_in_lipoprotein_particles	MS severity	rs7238625	18	21992316	A	G	-1.31629	0.206887	0.0207794	0.206887
filtered_GCST90451293_Total_phospholipids_in_lipoprotein_particles	MS severity	rs62103335	18	48845725	T	C	-0.84848	0.480523	-0.0092243	0.480522
filtered_GCST90451293_Total_phospholipids_in_lipoprotein_particles	MS severity	rs9304381	18	49631864	T	C	-0.0798302	0.668158	-0.0065326	0.668158	,LIPG
filtered_GCST90451293_Total_phospholipids_in_lipoprotein_particles	MS severity	rs35885155	18	49746657	T	C	-1.17168	0.0237077	-0.0363678	0.0237076
filtered_GCST90451293_Total_phospholipids_in_lipoprotein_particles	MS severity	rs7233487	18	49754570	T	C	-0.659004	0.0817081	-0.0213889	0.0817069
filtered_GCST90451293_Total_phospholipids_in_lipoprotein_particles	MS severity	rs1787286	18	49952491	T	G	1.39529	0.0769618	0.0208648	0.0769613
filtered_GCST90451293_Total_phospholipids_in_lipoprotein_particles	MS severity	rs72912001	18	50001759	T	G	-1.04731	0.308304	-0.021762	0.308305
filtered_GCST90451293_Total_phospholipids_in_lipoprotein_particles	MS severity	rs1705524	18	50166730	G	A	0.045013	0.96772	0.00047035	0.96772
filtered_GCST90451293_Total_phospholipids_in_lipoprotein_particles	MS severity	rs7409035	19	8398747	T	C	-0.337991	0.71518	-0.0045633	0.715179
filtered_GCST90451293_Total_phospholipids_in_lipoprotein_particles	MS severity	rs55997232	19	11077441	T	C	0.0815524	0.69645	-0.0070889	0.69645
filtered_GCST90451293_Total_phospholipids_in_lipoprotein_particles	MS severity	rs17248720	19	11087511	T	C	0.0661954	0.750804	-0.0058328	0.750804	,LDLR
filtered_GCST90451293_Total_phospholipids_in_lipoprotein_particles	MS severity	rs7260306	19	11160874	T	G	0.086149	0.878736	-0.001794	0.878736	KANK2,
filtered_GCST90451293_Total_phospholipids_in_lipoprotein_particles	MS severity	rs3745683	19	11237845	A	G	0.105864	0.74783	-0.006766	0.74783	DOCK6,
filtered_GCST90451293_Total_phospholipids_in_lipoprotein_particles	MS severity	rs56194888	19	11297599	T	C	0.547349	0.504768	-0.0089184	0.504767
filtered_GCST90451293_Total_phospholipids_in_lipoprotein_particles	MS severity	rs3761077	19	19215154	T	G	0.319405	0.30905	-0.0192435	0.30905
filtered_GCST90451293_Total_phospholipids_in_lipoprotein_particles	MS severity	rs58542926	19	19268740	T	C	0.489906	0.019658	-0.052028	0.019658	,TM6SF2,CILP2,SUGP1,AC138430.4,TM6SF2
filtered_GCST90451293_Total_phospholipids_in_lipoprotein_particles	MS severity	rs13344370	19	19910237	T	C	-0.864961	0.381068	0.0116441	0.381066
filtered_GCST90451293_Total_phospholipids_in_lipoprotein_particles	MS severity	rs56160221	19	33295302	T	C	1.14076	0.199024	-0.0217636	0.199024
filtered_GCST90451293_Total_phospholipids_in_lipoprotein_particles	MS severity	rs8113123	19	44380983	C	T	-0.231469	0.747509	0.0063353	0.747509
filtered_GCST90451293_Total_phospholipids_in_lipoprotein_particles	MS severity	rs2927477	19	44810458	C	T	-0.608039	0.207407	0.0219097	0.207407
filtered_GCST90451293_Total_phospholipids_in_lipoprotein_particles	MS severity	rs3810141	19	44813547	T	C	-1.23679	0.192519	0.0308465	0.19252	BCAM
filtered_GCST90451293_Total_phospholipids_in_lipoprotein_particles	MS severity	rs34878901	19	44899220	T	C	-0.653482	0.0480671	-0.0232277	0.0480668
filtered_GCST90451293_Total_phospholipids_in_lipoprotein_particles	MS severity	rs7256200	19	44912678	T	G	0.647987	0.0283003	0.0406164	0.0283006	,APOE,APOC1
filtered_GCST90451293_Total_phospholipids_in_lipoprotein_particles	MS severity	rs390082	19	44913574	G	T	-0.0547012	0.740633	0.00597086	0.740633
filtered_GCST90451293_Total_phospholipids_in_lipoprotein_particles	MS severity	rs10415392	19	45216532	T	C	-0.421134	0.716376	-0.0069106	0.716376
filtered_GCST90451293_Total_phospholipids_in_lipoprotein_particles	MS severity	rs430989	19	48617517	G	T	-0.270146	0.72031	0.00467437	0.720309	RPL18
filtered_GCST90451293_Total_phospholipids_in_lipoprotein_particles	MS severity	rs35761442	19	48672094	T	C	0.7382	0.359558	0.0115653	0.35956
filtered_GCST90451293_Total_phospholipids_in_lipoprotein_particles	MS severity	rs516246	19	48702915	T	C	0.390293	0.373765	0.0100797	0.373763	,FUT2,IZUMO1,NTN5,FUT2,MAMSTR,RASIP1,FUT2,SPHK2,IZUMO1,DBP
filtered_GCST90451293_Total_phospholipids_in_lipoprotein_particles	MS severity	rs10405357	19	54255803	C	T	-2.65935	0.0267945	0.0256275	0.0267948
filtered_GCST90451293_Total_phospholipids_in_lipoprotein_particles	MS severity	rs2378259	20	34753885	A	G	1.83617	0.0359826	0.024343	0.0359831
filtered_GCST90451293_Total_phospholipids_in_lipoprotein_particles	MS severity	rs6060438	20	35489577	C	T	0.925519	0.185175	-0.0176899	0.185174
filtered_GCST90451293_Total_phospholipids_in_lipoprotein_particles	MS severity	rs6060442	20	35505928	T	C	0.889715	0.203537	-0.016973	0.203537
filtered_GCST90451293_Total_phospholipids_in_lipoprotein_particles	MS severity	rs11700250	20	35544511	T	C	0.158124	0.799948	-0.0040898	0.799949
filtered_GCST90451293_Total_phospholipids_in_lipoprotein_particles	MS severity	rs73902908	20	35777190	T	G	1.13459	0.192941	-0.0243148	0.192941
filtered_GCST90451293_Total_phospholipids_in_lipoprotein_particles	MS severity	rs6129632	20	40565587	C	T	-0.0603768	0.910454	0.00136736	0.910454
filtered_GCST90451293_Total_phospholipids_in_lipoprotein_particles	MS severity	rs6029561	20	41187140	G	A	1.18598	0.0363411	0.0247554	0.0363419
filtered_GCST90451293_Total_phospholipids_in_lipoprotein_particles	MS severity	rs4812975	20	45916821	A	G	-0.348417	0.716721	-0.0048615	0.716721
filtered_GCST90451293_Total_phospholipids_in_lipoprotein_particles	MS severity	rs6125085	20	47715830	C	T	0.550051	0.63355	-0.0057378	0.633551
filtered_GCST90451293_Total_phospholipids_in_lipoprotein_particles	MS severity	rs6127015	20	53924067	C	T	1.80509	0.161335	0.0166577	0.161336
filtered_GCST90451293_Total_phospholipids_in_lipoprotein_particles	MS severity	rs6010620	20	63678486	G	A	1.40845	0.24796	-0.0155545	0.247962	RTEL1-TNFRSF6B,RTEL1,RTEL1,TNFRSF6B,RTEL1,,TNFRSF6B
filtered_GCST90451293_Total_phospholipids_in_lipoprotein_particles	MS severity	rs7281853	21	39321564	C	T	3.15759	0.0160219	0.029052	0.0160221
filtered_GCST90451293_Total_phospholipids_in_lipoprotein_particles	MS severity	rs235314	21	44851537	T	C	0.157536	0.873666	-0.0018651	0.873666	,PTTG1IP
filtered_GCST90451293_Total_phospholipids_in_lipoprotein_particles	MS severity	rs73166619	22	21575804	T	C	0.0884764	0.845278	-0.0028799	0.845278
filtered_GCST90451293_Total_phospholipids_in_lipoprotein_particles	MS severity	rs138764	22	35307135	C	T	1.50902	0.0941051	-0.0204726	0.0941066
filtered_GCST90451294_Total_concentration_of_lipoprotein_particles	MS severity	rs2341354	1	983193	G	A	-0.499852	0.623359	0.0057524	0.623359
filtered_GCST90451294_Total_concentration_of_lipoprotein_particles	MS severity	rs1547033	1	15592493	C	T	-0.24989	0.833543	0.00266863	0.833543
filtered_GCST90451294_Total_concentration_of_lipoprotein_particles	MS severity	rs66731853	1	20589745	A	G	-0.0739749	0.925992	0.00113675	0.925992	CDA,
filtered_GCST90451294_Total_concentration_of_lipoprotein_particles	MS severity	rs61778897	1	23499335	A	G	-0.996246	0.393923	0.0144912	0.393925
filtered_GCST90451294_Total_concentration_of_lipoprotein_particles	MS severity	rs2361147	1	24723458	G	A	2.20271	0.0816519	-0.0227985	0.0816527
filtered_GCST90451294_Total_concentration_of_lipoprotein_particles	MS severity	rs3091240	1	25350444	T	G	0.475407	0.633129	0.00553098	0.633129
filtered_GCST90451294_Total_concentration_of_lipoprotein_particles	MS severity	rs57217461	1	26701425	T	G	-0.734292	0.306862	0.0214406	0.306862
filtered_GCST90451294_Total_concentration_of_lipoprotein_particles	MS severity	rs56932185	1	26730152	A	G	-0.710071	0.319253	0.0209116	0.319252	ARID1A
filtered_GCST90451294_Total_concentration_of_lipoprotein_particles	MS severity	rs580800	1	28258702	G	A	0.70437	0.565262	0.00707568	0.565263
filtered_GCST90451294_Total_concentration_of_lipoprotein_particles	MS severity	rs3768321	1	39570256	T	G	0.118656	0.773911	-0.0043143	0.773912	,PABPC4,RP11-69E11.8,RP11-69E11.8,PABPC4,LOC101929516,PABPC4,MACF1
filtered_GCST90451294_Total_concentration_of_lipoprotein_particles	MS severity	rs12037459	1	45629287	G	T	-2.22478	0.0622193	0.023865	0.0622204
filtered_GCST90451294_Total_concentration_of_lipoprotein_particles	MS severity	rs6683274	1	45775966	G	T	-2.33818	0.0639939	0.0237905	0.0639938
filtered_GCST90451294_Total_concentration_of_lipoprotein_particles	MS severity	rs12077974	1	45918469	A	G	-1.35444	0.24226	0.0150964	0.24226
filtered_GCST90451294_Total_concentration_of_lipoprotein_particles	MS severity	rs785512	1	46068871	G	A	-1.85642	0.12034	-0.0200402	0.120341
filtered_GCST90451294_Total_concentration_of_lipoprotein_particles	MS severity	rs12038768	1	62575057	T	G	-0.239519	0.260416	0.0139599	0.260413
filtered_GCST90451294_Total_concentration_of_lipoprotein_particles	MS severity	rs11485618	1	62628536	G	A	-0.234241	0.271032	0.0136525	0.271031	,ANGPTL3
filtered_GCST90451294_Total_concentration_of_lipoprotein_particles	MS severity	rs61779714	1	65665453	C	T	-0.526285	0.651726	-0.0065155	0.651726
filtered_GCST90451294_Total_concentration_of_lipoprotein_particles	MS severity	rs6698842	1	65699049	T	C	0.251674	0.763294	-0.003629	0.763294
filtered_GCST90451294_Total_concentration_of_lipoprotein_particles	MS severity	rs2422137	1	72154278	A	C	-1.47261	0.224523	0.0141881	0.224523	,NEGR1
filtered_GCST90451294_Total_concentration_of_lipoprotein_particles	MS severity	rs164908	1	91084539	C	T	0.709347	0.497426	-0.0098106	0.497427
filtered_GCST90451294_Total_concentration_of_lipoprotein_particles	MS severity	rs1365298	1	93392732	A	G	0.590407	0.453249	0.011466	0.453247	,DR1,FNBP1L
filtered_GCST90451294_Total_concentration_of_lipoprotein_particles	MS severity	rs1277930	1	109279521	A	G	0.0344073	0.970662	0.00050426	0.970662	,CELSR2,PSRC1
filtered_GCST90451294_Total_concentration_of_lipoprotein_particles	MS severity	rs11807	1	109718120	C	T	0.280294	0.721957	-0.0051199	0.721958
filtered_GCST90451294_Total_concentration_of_lipoprotein_particles	MS severity	rs72992015	1	150870220	T	C	-0.728349	0.069623	-0.0265012	0.0696234	,ARNT
filtered_GCST90451294_Total_concentration_of_lipoprotein_particles	MS severity	rs9427104	1	154616756	T	C	1.09969	0.149631	0.016814	0.149629
filtered_GCST90451294_Total_concentration_of_lipoprotein_particles	MS severity	rs5082	1	161223893	A	G	-0.0625227	0.925016	-0.0011022	0.925016	,APOA2
filtered_GCST90451294_Total_concentration_of_lipoprotein_particles	MS severity	rs723177	1	161681274	C	T	-0.0830091	0.934603	-0.0010569	0.934603
filtered_GCST90451294_Total_concentration_of_lipoprotein_particles	MS severity	rs4650996	1	178548230	G	A	0.149225	0.886408	-0.0017093	0.886409
filtered_GCST90451294_Total_concentration_of_lipoprotein_particles	MS severity	rs2248962	1	178581825	G	A	0.290904	0.783351	0.00329283	0.783351
filtered_GCST90451294_Total_concentration_of_lipoprotein_particles	MS severity	rs2248666	1	178651466	T	G	-0.428819	0.605336	-0.0060497	0.605335
filtered_GCST90451294_Total_concentration_of_lipoprotein_particles	MS severity	rs1281340	1	182146652	G	A	-0.446269	0.690224	0.00481689	0.690225
filtered_GCST90451294_Total_concentration_of_lipoprotein_particles	MS severity	rs4652773	1	183085692	G	A	1.90744	0.0879064	0.0199055	0.0879058
filtered_GCST90451294_Total_concentration_of_lipoprotein_particles	MS severity	rs10752898	1	183108761	C	T	1.84566	0.0761078	0.0205625	0.0761086	LAMC1
filtered_GCST90451294_Total_concentration_of_lipoprotein_particles	MS severity	rs12066959	1	196948769	A	G	-1.50802	0.177967	-0.0182287	0.177967
filtered_GCST90451294_Total_concentration_of_lipoprotein_particles	MS severity	rs3747973	1	205708020	G	A	-0.472432	0.595507	-0.0063859	0.595507	,NUCKS1
filtered_GCST90451294_Total_concentration_of_lipoprotein_particles	MS severity	rs2589474	1	212266746	T	C	0.797346	0.452893	0.00917849	0.452894
filtered_GCST90451294_Total_concentration_of_lipoprotein_particles	MS severity	rs2642438	1	220796686	G	A	-0.349768	0.36961	-0.0115752	0.369609	,MARC1,MOSC1,MARCH1,MAR1,MTARC1,C1orf115,HLX,43891
filtered_GCST90451294_Total_concentration_of_lipoprotein_particles	MS severity	rs2784253	1	220889455	G	T	-1.48244	0.228579	-0.0138799	0.228577
filtered_GCST90451294_Total_concentration_of_lipoprotein_particles	MS severity	rs2002053	1	224212025	T	C	-0.702474	0.573346	-0.0073332	0.573345
filtered_GCST90451294_Total_concentration_of_lipoprotein_particles	MS severity	rs4846914	1	230159944	A	G	-0.302728	0.300124	-0.0121014	0.300127	,GALNT2
filtered_GCST90451294_Total_concentration_of_lipoprotein_particles	MS severity	rs582233	1	230185105	T	G	0.0809282	0.837416	-0.0024869	0.837416
filtered_GCST90451294_Total_concentration_of_lipoprotein_particles	MS severity	rs600511	1	234653368	A	G	-0.103236	0.93408	-0.0009477	0.93408
filtered_GCST90451294_Total_concentration_of_lipoprotein_particles	MS severity	rs10495358	1	234978847	G	A	-1.65757	0.15099	0.0285356	0.15099
filtered_GCST90451294_Total_concentration_of_lipoprotein_particles	MS severity	rs7585799	2	3461039	T	C	-0.688391	0.596207	0.00632222	0.596206
filtered_GCST90451294_Total_concentration_of_lipoprotein_particles	MS severity	rs1473886	2	20168758	T	G	0.13669	0.747764	-0.0036855	0.747763
filtered_GCST90451294_Total_concentration_of_lipoprotein_particles	MS severity	rs11687133	2	20173611	T	C	0.342403	0.519409	-0.0079173	0.51941
filtered_GCST90451294_Total_concentration_of_lipoprotein_particles	MS severity	rs11903024	2	20938980	T	G	-0.460483	0.516087	0.00748511	0.516088
filtered_GCST90451294_Total_concentration_of_lipoprotein_particles	MS severity	rs676210	2	21008652	A	G	-0.412459	0.321245	-0.0139285	0.321244	APOB,,apoB
filtered_GCST90451294_Total_concentration_of_lipoprotein_particles	MS severity	rs589566	2	21046937	G	A	-0.428545	0.569915	-0.0065785	0.569913
filtered_GCST90451294_Total_concentration_of_lipoprotein_particles	MS severity	rs386397	2	21228955	G	A	0.996303	0.347405	-0.0116944	0.347405
filtered_GCST90451294_Total_concentration_of_lipoprotein_particles	MS severity	rs1260326	2	27508073	C	T	-0.305498	0.139489	0.0170662	0.13949	,GCKR,SNX17,GCKR,EIF2B4,SNX17,ZNF513,PPM1G,GCKR,FNDC4,GCKR,C2orf16,SNX17,ZNF513,KRTCAP3,FNDC4,PPM1G,IFT172,GCKR,NRBP1,ZNF512,KRTCAP3,FNDC4,IFT172,GCKR,PPM1G,NRBP1,C2orf16,GCKR,FNDC4,FNDC4,IFT172,GCKR,GCKR,AC005077.12,GCKR-FNDC4,FNDC4,GCKR
filtered_GCST90451294_Total_concentration_of_lipoprotein_particles	MS severity	rs7591793	2	28968754	G	A	-1.65807	0.184573	0.0161126	0.184574
filtered_GCST90451294_Total_concentration_of_lipoprotein_particles	MS severity	rs4296472	2	48519940	A	G	0.645313	0.563861	-0.0075115	0.56386
filtered_GCST90451294_Total_concentration_of_lipoprotein_particles	MS severity	rs17326656	2	48735152	T	G	0.0283417	0.976288	-0.0004018	0.976288	STON1-GTF2A1L,LHCGR,,STON1-GTF2A1L,LHCGR,STON1-GTF2A1L,NA
filtered_GCST90451294_Total_concentration_of_lipoprotein_particles	MS severity	rs3099076	2	55368510	G	A	-0.0869752	0.944925	-0.0008301	0.944925
filtered_GCST90451294_Total_concentration_of_lipoprotein_particles	MS severity	rs11125606	2	55849699	C	T	2.51955	0.034489	0.0281981	0.0344892
filtered_GCST90451294_Total_concentration_of_lipoprotein_particles	MS severity	rs72814059	2	64665453	A	G	-1.38956	0.263699	0.0263216	0.2637
filtered_GCST90451294_Total_concentration_of_lipoprotein_particles	MS severity	rs6735591	2	70320465	C	T	0.0752003	0.939058	0.00091479	0.939058
filtered_GCST90451294_Total_concentration_of_lipoprotein_particles	MS severity	rs6547616	2	85347333	G	A	-1.48985	0.21661	-0.0162048	0.216608
filtered_GCST90451294_Total_concentration_of_lipoprotein_particles	MS severity	rs62159554	2	110906184	G	T	0.421147	0.714326	-0.0044317	0.714325
filtered_GCST90451294_Total_concentration_of_lipoprotein_particles	MS severity	rs1114414	2	110944403	G	A	0.11435	0.91935	-0.0012321	0.91935
filtered_GCST90451294_Total_concentration_of_lipoprotein_particles	MS severity	rs55709272	2	113109711	C	T	0.243554	0.80513	-0.0028721	0.80513	,IL1RN
filtered_GCST90451294_Total_concentration_of_lipoprotein_particles	MS severity	rs1446585	2	135649909	G	A	0.0374499	0.962162	0.00065108	0.962162	,R3HDM1,LCT
filtered_GCST90451294_Total_concentration_of_lipoprotein_particles	MS severity	rs3739020	2	135844921	G	T	1.12888	0.219831	0.0182373	0.219833
filtered_GCST90451294_Total_concentration_of_lipoprotein_particles	MS severity	rs4233566	2	143514660	A	G	-1.33435	0.195522	0.0151549	0.195523
filtered_GCST90451294_Total_concentration_of_lipoprotein_particles	MS severity	rs2389600	2	169047110	C	T	0.0573458	0.948998	0.0007512	0.948998
filtered_GCST90451294_Total_concentration_of_lipoprotein_particles	MS severity	rs12478987	2	173227501	T	C	-0.700395	0.500152	-0.0096686	0.500154
filtered_GCST90451294_Total_concentration_of_lipoprotein_particles	MS severity	rs72928925	2	202689601	C	A	-0.863408	0.228211	0.0180758	0.228209
filtered_GCST90451294_Total_concentration_of_lipoprotein_particles	MS severity	rs13005485	2	207674172	A	G	1.12621	0.373382	-0.010531	0.373383
filtered_GCST90451294_Total_concentration_of_lipoprotein_particles	MS severity	rs1047891	2	210675783	A	C	-1.47709	0.0234268	0.0280023	0.0234271	,CPS1,LANCL1
filtered_GCST90451294_Total_concentration_of_lipoprotein_particles	MS severity	rs10199231	2	226036038	G	T	-1.32325	0.24645	-0.015885	0.246453
filtered_GCST90451294_Total_concentration_of_lipoprotein_particles	MS severity	rs1024137	2	226231160	T	G	-0.747212	0.218903	0.0147898	0.218903	,IRS1
filtered_GCST90451294_Total_concentration_of_lipoprotein_particles	MS severity	rs2943650	2	226241205	T	C	-0.727996	0.228101	0.0145038	0.228101	,IRS1
filtered_GCST90451294_Total_concentration_of_lipoprotein_particles	MS severity	rs2943655	2	226253134	C	T	0.428458	0.652133	-0.0055154	0.652132
filtered_GCST90451294_Total_concentration_of_lipoprotein_particles	MS severity	rs2713552	2	226316967	T	G	-0.677731	0.277534	0.0131	0.277535
filtered_GCST90451294_Total_concentration_of_lipoprotein_particles	MS severity	rs7590201	2	226327727	T	G	0.0259964	0.976681	-0.0003418	0.976681	LOC646736,MIR5702
filtered_GCST90451294_Total_concentration_of_lipoprotein_particles	MS severity	rs10166046	2	231696274	G	A	0.0643957	0.955948	-0.0007809	0.955948
filtered_GCST90451294_Total_concentration_of_lipoprotein_particles	MS severity	rs10177762	2	237726494	C	A	-1.5101	0.230902	0.0170142	0.230901
filtered_GCST90451294_Total_concentration_of_lipoprotein_particles	MS severity	rs305491	3	11972038	T	G	0.543954	0.659932	-0.005104	0.659931
filtered_GCST90451294_Total_concentration_of_lipoprotein_particles	MS severity	rs310757	3	12239563	T	C	1.57729	0.0464827	0.0232067	0.0464833
filtered_GCST90451294_Total_concentration_of_lipoprotein_particles	MS severity	rs299633	3	12529391	G	A	-1.40352	0.22682	0.0140958	0.226822
filtered_GCST90451294_Total_concentration_of_lipoprotein_particles	MS severity	rs2301639	3	50343230	A	G	-1.35794	0.219459	0.0232711	0.21946	ZMYND10
filtered_GCST90451294_Total_concentration_of_lipoprotein_particles	MS severity	rs390802	3	52397655	A	G	1.41318	0.23567	0.0180626	0.235669	DNAH1
filtered_GCST90451294_Total_concentration_of_lipoprotein_particles	MS severity	rs4681794	3	56742880	C	T	-0.924916	0.409453	-0.0106258	0.409451	,ARHGEF3
filtered_GCST90451294_Total_concentration_of_lipoprotein_particles	MS severity	rs1876245	3	71485612	C	T	1.88698	0.141863	0.0179288	0.141862
filtered_GCST90451294_Total_concentration_of_lipoprotein_particles	MS severity	rs13070445	3	71717849	C	T	2.13101	0.0711043	0.0306197	0.0711045
filtered_GCST90451294_Total_concentration_of_lipoprotein_particles	MS severity	rs10935478	3	98709311	T	C	1.15125	0.337626	0.0110404	0.337626
filtered_GCST90451294_Total_concentration_of_lipoprotein_particles	MS severity	rs4425265	3	109084878	T	C	0.293678	0.816831	0.00278165	0.816831
filtered_GCST90451294_Total_concentration_of_lipoprotein_particles	MS severity	rs1606829	3	109152250	T	C	0.749092	0.442353	0.00901075	0.442354
filtered_GCST90451294_Total_concentration_of_lipoprotein_particles	MS severity	rs2461824	3	119811180	A	G	-0.512464	0.449621	0.012859	0.449622
filtered_GCST90451294_Total_concentration_of_lipoprotein_particles	MS severity	rs2035673	3	120143958	G	T	-0.26674	0.81434	0.00498974	0.814339
filtered_GCST90451294_Total_concentration_of_lipoprotein_particles	MS severity	rs17811405	3	120144483	T	C	2.78843	0.00829567	-0.0336402	0.00829576
filtered_GCST90451294_Total_concentration_of_lipoprotein_particles	MS severity	rs687339	3	136213517	T	C	-0.188156	0.785629	0.00377104	0.78563	,MSL2,MSL2,PCCB,MSL2L1
filtered_GCST90451294_Total_concentration_of_lipoprotein_particles	MS severity	rs4683605	3	141375927	A	C	1.47188	0.0792763	-0.0204388	0.0792747	,ZBTB38
filtered_GCST90451294_Total_concentration_of_lipoprotein_particles	MS severity	rs900400	3	157080986	C	T	-0.951299	0.119534	-0.0179882	0.119534	,LEKR1,CCNL1,intergenic,CCNL1,CCNL1,LEKR1,LINC00880
filtered_GCST90451294_Total_concentration_of_lipoprotein_particles	MS severity	rs71312298	3	160346705	T	G	0.551608	0.718998	0.00807802	0.718998
filtered_GCST90451294_Total_concentration_of_lipoprotein_particles	MS severity	rs4679899	3	160583577	C	T	1.14868	0.148222	-0.0170051	0.148221
filtered_GCST90451294_Total_concentration_of_lipoprotein_particles	MS severity	rs11717959	3	185823425	T	G	-1.66765	0.139443	0.0177922	0.139441	,IGF2BP2
filtered_GCST90451294_Total_concentration_of_lipoprotein_particles	MS severity	rs6809651	3	186096853	A	G	-0.395891	0.62842	0.00826976	0.628421	,ETV5,ETV5,KNG1
filtered_GCST90451294_Total_concentration_of_lipoprotein_particles	MS severity	rs759675	3	186186268	T	C	-0.85875	0.503296	-0.0086096	0.503294
filtered_GCST90451294_Total_concentration_of_lipoprotein_particles	MS severity	rs2268843	3	186206354	G	A	-0.499667	0.660482	-0.0060236	0.660482
filtered_GCST90451294_Total_concentration_of_lipoprotein_particles	MS severity	rs2089979	3	196774542	G	A	-0.954178	0.393893	0.0101931	0.39389	,PAK2
filtered_GCST90451294_Total_concentration_of_lipoprotein_particles	MS severity	rs3752440	4	3445027	A	G	0.758432	0.318821	0.0203469	0.318821
filtered_GCST90451294_Total_concentration_of_lipoprotein_particles	MS severity	rs73243890	4	26080195	T	G	-0.396118	0.681828	0.00646888	0.681827
filtered_GCST90451294_Total_concentration_of_lipoprotein_particles	MS severity	rs34258469	4	39761539	G	A	0.0500084	0.963654	0.00056594	0.963654
filtered_GCST90451294_Total_concentration_of_lipoprotein_particles	MS severity	rs293435	4	68722334	T	C	-0.274724	0.649621	-0.0058383	0.649622
filtered_GCST90451294_Total_concentration_of_lipoprotein_particles	MS severity	rs188377	4	68727799	G	T	-0.501583	0.484009	-0.0091309	0.48401
filtered_GCST90451294_Total_concentration_of_lipoprotein_particles	MS severity	rs5020591	4	75732052	G	A	-0.474097	0.659485	-0.0074439	0.659485
filtered_GCST90451294_Total_concentration_of_lipoprotein_particles	MS severity	rs13119654	4	87318701	A	G	-0.0023638	0.99823	-2.9e-05	0.99823
filtered_GCST90451294_Total_concentration_of_lipoprotein_particles	MS severity	rs151421	4	102211053	G	T	0.271388	0.767041	-0.0039932	0.767041
filtered_GCST90451294_Total_concentration_of_lipoprotein_particles	MS severity	rs680310	4	102245470	T	C	0.652229	0.461294	-0.0100579	0.461292
filtered_GCST90451294_Total_concentration_of_lipoprotein_particles	MS severity	rs13107325	4	102267552	T	C	0.303187	0.391194	-0.018331	0.391195	,LOC126807125,SLC39A8,BANK1,SLC39A8,NFKB1,SLC39A8,Intergenic,CA14,APH1A,C1orf54,C1orf51,MRPS21,PRPF3,RPRD2,TARS2,ECM1,ADAMTSL4,AL356356.1,SIX3,C1orf106,KIF21B,CACNA1S,BANK1,SLC39A8,NA,SLC39A8,UBE2D3,INTS3,SLC27A3,GATAD2B,DENND4B,CRTC2,SLC39A1,CREB3L4,JTB,RAB13,RPS27,NUP210L,TPM3,C1orf189,C1orf43,UBAP2L,HAX1
filtered_GCST90451294_Total_concentration_of_lipoprotein_particles	MS severity	rs12647922	4	105142830	T	C	-1.21085	0.238937	0.0163354	0.238935	AC004069.2
filtered_GCST90451294_Total_concentration_of_lipoprotein_particles	MS severity	rs6533181	4	105153669	G	T	0.50272	0.578752	-0.0067475	0.578753	,TET2
filtered_GCST90451294_Total_concentration_of_lipoprotein_particles	MS severity	rs10019554	4	128169041	G	A	0.993105	0.223601	-0.0150953	0.223602
filtered_GCST90451294_Total_concentration_of_lipoprotein_particles	MS severity	rs72729623	4	153287126	T	C	0.602611	0.661549	-0.0073518	0.661549	,TRIM2
filtered_GCST90451294_Total_concentration_of_lipoprotein_particles	MS severity	rs2910943	5	39518925	T	C	-0.853595	0.403868	-0.0100708	0.403869
filtered_GCST90451294_Total_concentration_of_lipoprotein_particles	MS severity	rs157512	5	56513300	C	T	-1.0607	0.208155	-0.0169337	0.208157	,C5orf67,LOC101928448,AC022431.2
filtered_GCST90451294_Total_concentration_of_lipoprotein_particles	MS severity	rs888655	5	73621614	G	A	-0.0007562	0.999221	-1.27e-05	0.999221	ARHGEF28
filtered_GCST90451294_Total_concentration_of_lipoprotein_particles	MS severity	rs6867272	5	75102824	G	T	-0.900114	0.464931	-0.0087436	0.46493
filtered_GCST90451294_Total_concentration_of_lipoprotein_particles	MS severity	rs10070119	5	75308130	T	C	-0.837772	0.298802	-0.0121678	0.298804
filtered_GCST90451294_Total_concentration_of_lipoprotein_particles	MS severity	rs2307111	5	75707853	C	T	-0.28713	0.688134	-0.00469	0.688133	,POC5,C5orf37,POC5,ANKRD31,GCNT4
filtered_GCST90451294_Total_concentration_of_lipoprotein_particles	MS severity	rs258511	5	75758777	G	A	-0.0188808	0.98545	0.000216	0.98545
filtered_GCST90451294_Total_concentration_of_lipoprotein_particles	MS severity	rs2545751	5	112868510	T	C	-1.58923	0.228513	-0.0179516	0.228513
filtered_GCST90451294_Total_concentration_of_lipoprotein_particles	MS severity	rs1500187	5	123488984	G	A	-1.16727	0.272378	0.0128178	0.272376
filtered_GCST90451294_Total_concentration_of_lipoprotein_particles	MS severity	rs3749748	5	128014857	T	C	-0.796376	0.381065	-0.0121578	0.381064	,SLC12A2,LINC01184
filtered_GCST90451294_Total_concentration_of_lipoprotein_particles	MS severity	rs254563	5	135104736	A	G	0.827236	0.415631	-0.009669	0.415632
filtered_GCST90451294_Total_concentration_of_lipoprotein_particles	MS severity	rs4412158	5	154006543	G	A	1.00823	0.379847	-0.0104765	0.379846
filtered_GCST90451294_Total_concentration_of_lipoprotein_particles	MS severity	rs9283869	6	20306339	C	T	-0.986003	0.338928	0.0119681	0.338931
filtered_GCST90451294_Total_concentration_of_lipoprotein_particles	MS severity	rs6456701	6	25773902	T	C	0.0394124	0.974179	0.00065756	0.974179
filtered_GCST90451294_Total_concentration_of_lipoprotein_particles	MS severity	rs16891261	6	26062403	G	A	-0.716156	0.533794	0.0119881	0.533793
filtered_GCST90451294_Total_concentration_of_lipoprotein_particles	MS severity	rs67652222	6	27618441	T	C	0.0110865	0.988041	-0.0003054	0.988041
filtered_GCST90451294_Total_concentration_of_lipoprotein_particles	MS severity	rs66886492	6	28121953	T	C	0.0772839	0.910131	-0.0022946	0.910131	ZSCAN16-AS1,
filtered_GCST90451294_Total_concentration_of_lipoprotein_particles	MS severity	rs3130887	6	28976309	T	G	0.0621519	0.919712	-0.0019976	0.919712
filtered_GCST90451294_Total_concentration_of_lipoprotein_particles	MS severity	rs1419643	6	29424159	G	T	3.12615	0.0138222	-0.0293667	0.0138219
filtered_GCST90451294_Total_concentration_of_lipoprotein_particles	MS severity	rs1234844	6	29484359	G	T	0.134122	0.815986	-0.0045418	0.815986
filtered_GCST90451294_Total_concentration_of_lipoprotein_particles	MS severity	rs2860580	6	29938914	G	A	0.078626	0.921082	0.00111943	0.921082	,HLA-A
filtered_GCST90451294_Total_concentration_of_lipoprotein_particles	MS severity	rs9263565	6	31101712	T	G	0.151467	0.890481	-0.0016245	0.890481
filtered_GCST90451294_Total_concentration_of_lipoprotein_particles	MS severity	rs2535280	6	31104104	C	T	0.152399	0.889704	-0.0016253	0.889704
filtered_GCST90451294_Total_concentration_of_lipoprotein_particles	MS severity	rs1265099	6	31137636	G	A	0.511865	0.581873	-0.0064901	0.581874	,PSORS1C2
filtered_GCST90451294_Total_concentration_of_lipoprotein_particles	MS severity	rs715299	6	32222064	G	T	-0.0340448	0.978337	0.00035767	0.978337
filtered_GCST90451294_Total_concentration_of_lipoprotein_particles	MS severity	rs396001	6	32229372	T	C	-1.30863	0.186103	-0.0183694	0.186101
filtered_GCST90451294_Total_concentration_of_lipoprotein_particles	MS severity	rs9267970	6	32249383	G	A	-1.99606	0.0605595	-0.0219082	0.06056
filtered_GCST90451294_Total_concentration_of_lipoprotein_particles	MS severity	rs17202252	6	32387947	G	T	-1.22823	0.381522	-0.0158379	0.381524
filtered_GCST90451294_Total_concentration_of_lipoprotein_particles	MS severity	rs3135345	6	32426808	T	C	0.429775	0.52829	-0.0100713	0.52829
filtered_GCST90451294_Total_concentration_of_lipoprotein_particles	MS severity	rs9391877	6	32471090	T	G	-1.11999	0.101297	-0.0229302	0.101297
filtered_GCST90451294_Total_concentration_of_lipoprotein_particles	MS severity	rs62404084	6	32635544	T	C	-2.89055	0.0125301	-0.0416008	0.0125299
filtered_GCST90451294_Total_concentration_of_lipoprotein_particles	MS severity	rs9275109	6	32681899	T	G	-0.61695	0.110166	-0.0184911	0.110166	,HLA-DQB1
filtered_GCST90451294_Total_concentration_of_lipoprotein_particles	MS severity	rs9275968	6	32725789	G	T	-1.02618	0.213325	-0.0152371	0.213325
filtered_GCST90451294_Total_concentration_of_lipoprotein_particles	MS severity	rs9276278	6	32734693	T	C	-1.0142	0.219488	-0.0150532	0.219491
filtered_GCST90451294_Total_concentration_of_lipoprotein_particles	MS severity	rs6907508	6	34624313	G	A	-0.219422	0.631955	0.00867859	0.631954	,C6orf106,NOSTRIN,SPC25
filtered_GCST90451294_Total_concentration_of_lipoprotein_particles	MS severity	rs9469880	6	34789479	T	G	-0.179589	0.752826	0.00392744	0.752825
filtered_GCST90451294_Total_concentration_of_lipoprotein_particles	MS severity	rs6921363	6	34803043	G	A	-0.200169	0.727878	0.00433729	0.727878
filtered_GCST90451294_Total_concentration_of_lipoprotein_particles	MS severity	rs3800392	6	35211847	C	T	-0.0352698	0.957535	0.00086554	0.957535
filtered_GCST90451294_Total_concentration_of_lipoprotein_particles	MS severity	rs9471970	6	42945908	A	G	-0.108468	0.905822	-0.0015681	0.905822
filtered_GCST90451294_Total_concentration_of_lipoprotein_particles	MS severity	rs12204488	6	43796622	T	C	0.715846	0.58908	0.00745267	0.589079	VEGFA
filtered_GCST90451294_Total_concentration_of_lipoprotein_particles	MS severity	rs240784	6	100522596	T	C	-2.61756	0.0356471	0.0252786	0.0356474
filtered_GCST90451294_Total_concentration_of_lipoprotein_particles	MS severity	rs9377232	6	100792554	A	G	-2.13068	0.0733249	-0.0211929	0.0733252
filtered_GCST90451294_Total_concentration_of_lipoprotein_particles	MS severity	rs12660449	6	109203592	A	G	0.612297	0.594753	-0.006541	0.594754
filtered_GCST90451294_Total_concentration_of_lipoprotein_particles	MS severity	rs3822856	6	115994940	A	C	-0.454588	0.462418	-0.008605	0.462419	TPI1P3
filtered_GCST90451294_Total_concentration_of_lipoprotein_particles	MS severity	rs9489065	6	116913548	C	T	1.52717	0.223712	-0.0153523	0.223711
filtered_GCST90451294_Total_concentration_of_lipoprotein_particles	MS severity	rs2246012	6	131577068	C	T	-0.148914	0.888821	0.00219602	0.888821	,NA,ARG1,ARG1,MED23
filtered_GCST90451294_Total_concentration_of_lipoprotein_particles	MS severity	rs9376812	6	144216800	C	T	-1.30445	0.241043	-0.0139401	0.241042
filtered_GCST90451294_Total_concentration_of_lipoprotein_particles	MS severity	rs851989	6	151686482	A	G	-0.146204	0.903211	-0.0016353	0.90321
filtered_GCST90451294_Total_concentration_of_lipoprotein_particles	MS severity	rs41272086	6	160587614	A	G	0.27002	0.698922	-0.007565	0.698921	,LPA
filtered_GCST90451294_Total_concentration_of_lipoprotein_particles	MS severity	rs12701824	7	1062728	A	G	2.36131	0.0173311	-0.0375871	0.0173313
filtered_GCST90451294_Total_concentration_of_lipoprotein_particles	MS severity	rs1055428	7	6416716	T	G	0.0888508	0.892477	0.00188584	0.892477
filtered_GCST90451294_Total_concentration_of_lipoprotein_particles	MS severity	rs1404414	7	17826764	T	C	-0.300021	0.613053	0.00581179	0.613054
filtered_GCST90451294_Total_concentration_of_lipoprotein_particles	MS severity	rs10242866	7	17880990	T	C	-0.294463	0.563793	0.00671164	0.563792	,SNX13
filtered_GCST90451294_Total_concentration_of_lipoprotein_particles	MS severity	rs35257100	7	26095784	T	C	-0.945862	0.421987	-0.0114716	0.421985
filtered_GCST90451294_Total_concentration_of_lipoprotein_particles	MS severity	rs1534696	7	26357619	A	C	1.01467	0.424478	0.0092268	0.424477	,SNX10
filtered_GCST90451294_Total_concentration_of_lipoprotein_particles	MS severity	rs849330	7	28220693	A	G	-0.490153	0.71203	-0.0045436	0.712031
filtered_GCST90451294_Total_concentration_of_lipoprotein_particles	MS severity	rs2700896	7	36133745	T	C	-1.20992	0.213672	0.0183779	0.213671
filtered_GCST90451294_Total_concentration_of_lipoprotein_particles	MS severity	rs73109455	7	44740377	C	T	2.3162	0.0332889	-0.0373747	0.0332889
filtered_GCST90451294_Total_concentration_of_lipoprotein_particles	MS severity	rs55935382	7	50250073	A	C	-0.947778	0.23209	-0.0149312	0.232091	,IKZF1,C7orf72,IKZF1
filtered_GCST90451294_Total_concentration_of_lipoprotein_particles	MS severity	rs6968170	7	73606346	A	G	-0.912786	0.263634	0.0142695	0.263634
filtered_GCST90451294_Total_concentration_of_lipoprotein_particles	MS severity	rs1229492	7	81934806	C	T	0.200711	0.868803	-0.0020809	0.868803
filtered_GCST90451294_Total_concentration_of_lipoprotein_particles	MS severity	rs314311	7	100824859	G	T	-2.08625	0.0658282	-0.0253619	0.0658269
filtered_GCST90451294_Total_concentration_of_lipoprotein_particles	MS severity	rs4731702	7	130748625	T	C	-0.342532	0.613997	-0.005776	0.613997	,KLF14
filtered_GCST90451294_Total_concentration_of_lipoprotein_particles	MS severity	rs11983164	7	134992830	C	T	0.491818	0.6906	-0.0064565	0.6906
filtered_GCST90451294_Total_concentration_of_lipoprotein_particles	MS severity	rs13226396	7	150597899	T	C	-0.323647	0.790368	0.00363527	0.790367
filtered_GCST90451294_Total_concentration_of_lipoprotein_particles	MS severity	rs60234513	7	150907318	C	T	-1.52863	0.104986	-0.0209979	0.104986
filtered_GCST90451294_Total_concentration_of_lipoprotein_particles	MS severity	rs49675	8	9294178	A	G	-1.58361	0.110916	-0.0315048	0.110917	RP11-10A14.4
filtered_GCST90451294_Total_concentration_of_lipoprotein_particles	MS severity	rs4841133	8	9326154	G	A	0.0708693	0.733615	0.00711358	0.733616	,RP11-115J16.1,PPP1R3B
filtered_GCST90451294_Total_concentration_of_lipoprotein_particles	MS severity	rs12542898	8	9329325	G	A	-1.06882	0.181906	-0.0156721	0.181906
filtered_GCST90451294_Total_concentration_of_lipoprotein_particles	MS severity	rs6601302	8	9381948	G	T	1.81294	0.0987356	-0.0225309	0.0987351
filtered_GCST90451294_Total_concentration_of_lipoprotein_particles	MS severity	rs4496970	8	9634916	G	T	-0.254397	0.782575	0.00414524	0.782575
filtered_GCST90451294_Total_concentration_of_lipoprotein_particles	MS severity	rs12545775	8	10128398	G	T	-1.39374	0.176789	0.0198858	0.17679	MSRA
filtered_GCST90451294_Total_concentration_of_lipoprotein_particles	MS severity	rs2409691	8	11085766	T	C	-2.44548	0.0504542	-0.0226097	0.050455	,XKR6
filtered_GCST90451294_Total_concentration_of_lipoprotein_particles	MS severity	rs9650661	8	11569624	T	G	-0.652536	0.596005	-0.0061123	0.596005
filtered_GCST90451294_Total_concentration_of_lipoprotein_particles	MS severity	rs10085966	8	19718937	T	C	-1.11327	0.279396	-0.0126051	0.279398
filtered_GCST90451294_Total_concentration_of_lipoprotein_particles	MS severity	rs4921677	8	19790880	T	C	-1.42643	0.0865724	-0.0199266	0.086574
filtered_GCST90451294_Total_concentration_of_lipoprotein_particles	MS severity	rs7824064	8	19839588	G	A	0.225332	0.847273	-0.0038014	0.847273
filtered_GCST90451294_Total_concentration_of_lipoprotein_particles	MS severity	rs4922108	8	19852877	C	T	0.201442	0.812342	-0.0037386	0.812342
filtered_GCST90451294_Total_concentration_of_lipoprotein_particles	MS severity	rs4518684	8	19871304	G	T	0.496003	0.703118	0.00546065	0.703119
filtered_GCST90451294_Total_concentration_of_lipoprotein_particles	MS severity	rs15285	8	19967156	T	C	-0.0507782	0.787129	-0.0033634	0.78713	,LPL,NA
filtered_GCST90451294_Total_concentration_of_lipoprotein_particles	MS severity	rs13273454	8	20082547	T	C	0.363158	0.334333	0.0111933	0.334337	AC100802.3
filtered_GCST90451294_Total_concentration_of_lipoprotein_particles	MS severity	rs13256965	8	20105451	G	A	1.72639	0.0995813	0.0196192	0.0995802
filtered_GCST90451294_Total_concentration_of_lipoprotein_particles	MS severity	rs28615248	8	54538633	C	T	0.501069	0.686121	0.0061614	0.686121
filtered_GCST90451294_Total_concentration_of_lipoprotein_particles	MS severity	rs2081687	8	58476006	C	T	0.129769	0.886188	-0.0017175	0.886187	,CYP7A1
filtered_GCST90451294_Total_concentration_of_lipoprotein_particles	MS severity	rs11775822	8	70422619	C	T	-0.0777517	0.936164	0.00095488	0.936164
filtered_GCST90451294_Total_concentration_of_lipoprotein_particles	MS severity	rs17776600	8	102880416	T	C	1.55732	0.149466	0.0213725	0.149467
filtered_GCST90451294_Total_concentration_of_lipoprotein_particles	MS severity	rs231147	8	115405335	C	T	-0.318996	0.654321	0.00511651	0.654322	TRPS1
filtered_GCST90451294_Total_concentration_of_lipoprotein_particles	MS severity	rs2737229	8	115636338	C	A	-0.260392	0.840154	0.00259745	0.840153	,TRPS1
filtered_GCST90451294_Total_concentration_of_lipoprotein_particles	MS severity	rs36024006	8	120875137	A	G	-0.297502	0.709215	0.00443528	0.709215
filtered_GCST90451294_Total_concentration_of_lipoprotein_particles	MS severity	rs17320616	8	125444134	G	A	-0.343788	0.733624	-0.0050444	0.733624
filtered_GCST90451294_Total_concentration_of_lipoprotein_particles	MS severity	rs35309034	8	125486023	A	C	-0.0654024	0.89441	-0.0018398	0.89441
filtered_GCST90451294_Total_concentration_of_lipoprotein_particles	MS severity	rs34407803	8	143212684	A	G	0.200871	0.772516	-0.0034079	0.772515
filtered_GCST90451294_Total_concentration_of_lipoprotein_particles	MS severity	rs643531	9	15296036	A	C	0.0580732	0.882582	0.0024477	0.882582	,TTC39B
filtered_GCST90451294_Total_concentration_of_lipoprotein_particles	MS severity	rs66480274	9	19360990	T	C	-0.687917	0.538837	-0.0114327	0.538835
filtered_GCST90451294_Total_concentration_of_lipoprotein_particles	MS severity	rs10217601	9	104031790	G	A	-0.138048	0.909678	-0.001844	0.909678
filtered_GCST90451294_Total_concentration_of_lipoprotein_particles	MS severity	rs12351480	9	104833697	A	C	0.105167	0.836361	0.00351142	0.836361
filtered_GCST90451294_Total_concentration_of_lipoprotein_particles	MS severity	rs11789603	9	104884738	T	C	0.13134	0.712512	0.00690189	0.712512	,ABCA1
filtered_GCST90451294_Total_concentration_of_lipoprotein_particles	MS severity	rs2740488	9	104899461	C	A	0.274009	0.260605	-0.0146875	0.260606	,ABCA1
filtered_GCST90451294_Total_concentration_of_lipoprotein_particles	MS severity	rs2027399	9	104981006	A	G	2.66762	0.00439299	0.0336336	0.00439288
filtered_GCST90451294_Total_concentration_of_lipoprotein_particles	MS severity	rs558240	9	133281560	A	G	0.121974	0.834066	0.0024454	0.834066	ABO,LCN1L2,
filtered_GCST90451294_Total_concentration_of_lipoprotein_particles	MS severity	rs17134533	10	5205135	A	G	-0.542671	0.361302	0.0146984	0.361303
filtered_GCST90451294_Total_concentration_of_lipoprotein_particles	MS severity	rs17307911	10	5272389	C	T	-1.74588	0.107771	0.0206759	0.107771
filtered_GCST90451294_Total_concentration_of_lipoprotein_particles	MS severity	rs7920112	10	17217864	C	T	-1.27353	0.197671	-0.0151078	0.197672
filtered_GCST90451294_Total_concentration_of_lipoprotein_particles	MS severity	rs10763928	10	33344026	T	C	-1.00913	0.389961	0.0182805	0.38996
filtered_GCST90451294_Total_concentration_of_lipoprotein_particles	MS severity	rs28688874	10	45330731	T	G	0.407558	0.67303	0.00804111	0.67303
filtered_GCST90451294_Total_concentration_of_lipoprotein_particles	MS severity	rs11239464	10	45331280	G	T	0.42296	0.66084	0.00837055	0.660841
filtered_GCST90451294_Total_concentration_of_lipoprotein_particles	MS severity	rs56071381	10	45411688	T	G	1.06305	0.110966	0.0257899	0.110966
filtered_GCST90451294_Total_concentration_of_lipoprotein_particles	MS severity	rs10793618	10	45493373	T	C	-0.157382	0.838568	-0.0027031	0.838569
filtered_GCST90451294_Total_concentration_of_lipoprotein_particles	MS severity	rs55665473	10	45526557	A	G	0.319624	0.47634	0.00944379	0.476341
filtered_GCST90451294_Total_concentration_of_lipoprotein_particles	MS severity	rs3824617	10	45672399	T	C	-0.216344	0.798939	0.00377834	0.798939
filtered_GCST90451294_Total_concentration_of_lipoprotein_particles	MS severity	rs10995477	10	63250912	C	T	0.746697	0.537331	0.00714348	0.53733	,JMJD1C
filtered_GCST90451294_Total_concentration_of_lipoprotein_particles	MS severity	rs10822160	10	63353036	G	T	0.627553	0.60438	0.00598114	0.604381
filtered_GCST90451294_Total_concentration_of_lipoprotein_particles	MS severity	rs2393984	10	63555211	G	A	0.403193	0.727196	-0.004034	0.727195
filtered_GCST90451294_Total_concentration_of_lipoprotein_particles	MS severity	rs4980072	10	79400129	C	T	0.351017	0.723951	-0.0041275	0.723951
filtered_GCST90451294_Total_concentration_of_lipoprotein_particles	MS severity	rs1320496	10	89243088	T	C	-1.02883	0.402281	0.00967016	0.402279
filtered_GCST90451294_Total_concentration_of_lipoprotein_particles	MS severity	rs7893845	10	100133539	T	G	-0.470821	0.619846	-0.005791	0.619846
filtered_GCST90451294_Total_concentration_of_lipoprotein_particles	MS severity	rs10883451	10	100164661	C	T	-0.326536	0.570452	-0.0066849	0.570452	,Intergenic,ERLIN1
filtered_GCST90451294_Total_concentration_of_lipoprotein_particles	MS severity	rs10787430	10	112192480	T	C	-0.400251	0.650825	0.0057131	0.650826
filtered_GCST90451294_Total_concentration_of_lipoprotein_particles	MS severity	rs12414355	10	112217046	G	A	0.304629	0.617495	-0.0084039	0.617496
filtered_GCST90451294_Total_concentration_of_lipoprotein_particles	MS severity	rs12243341	10	112920395	G	A	-1.34218	0.290405	-0.0141554	0.290408
filtered_GCST90451294_Total_concentration_of_lipoprotein_particles	MS severity	rs7075463	10	119609539	A	C	-0.386617	0.767372	0.00389718	0.767371
filtered_GCST90451294_Total_concentration_of_lipoprotein_particles	MS severity	rs7083597	10	121100109	T	C	0.0413708	0.96299	-0.0009469	0.96299
filtered_GCST90451294_Total_concentration_of_lipoprotein_particles	MS severity	rs7948848	11	2960666	A	G	-1.60623	0.0929027	0.0199777	0.0929038	NAP1L4,
filtered_GCST90451294_Total_concentration_of_lipoprotein_particles	MS severity	rs10840334	11	9960343	C	T	-1.14766	0.327216	-0.0123488	0.327214
filtered_GCST90451294_Total_concentration_of_lipoprotein_particles	MS severity	rs2957707	11	10355711	G	T	0.886672	0.242041	0.0146151	0.24204
filtered_GCST90451294_Total_concentration_of_lipoprotein_particles	MS severity	rs11024743	11	18632165	G	A	0.425112	0.631637	0.00631598	0.631637	,SPTY2D1
filtered_GCST90451294_Total_concentration_of_lipoprotein_particles	MS severity	rs592328	11	30390627	A	G	0.850728	0.504145	-0.0079087	0.504145
filtered_GCST90451294_Total_concentration_of_lipoprotein_particles	MS severity	rs3886325	11	32436961	A	G	1.28173	0.268724	-0.0133277	0.268724
filtered_GCST90451294_Total_concentration_of_lipoprotein_particles	MS severity	rs61882744	11	46528675	T	G	-1.02162	0.429711	0.0200919	0.429711
filtered_GCST90451294_Total_concentration_of_lipoprotein_particles	MS severity	rs10769255	11	47345820	T	C	-0.625221	0.2334	-0.0180327	0.2334	,MYBPC3,Intergenic
filtered_GCST90451294_Total_concentration_of_lipoprotein_particles	MS severity	rs35184771	11	47453637	T	G	-0.627313	0.108255	0.0192144	0.108257
filtered_GCST90451294_Total_concentration_of_lipoprotein_particles	MS severity	rs12787646	11	47648113	C	T	-0.478942	0.230914	0.0144324	0.230916	MTCH2,
filtered_GCST90451294_Total_concentration_of_lipoprotein_particles	MS severity	rs10838919	11	48502755	T	C	0.0956139	0.874922	0.00265338	0.874922
filtered_GCST90451294_Total_concentration_of_lipoprotein_particles	MS severity	rs11227434	11	56177775	T	G	-0.324175	0.658977	-0.0078736	0.658977
filtered_GCST90451294_Total_concentration_of_lipoprotein_particles	MS severity	rs1970719	11	56402764	T	C	-0.342336	0.650153	0.00813668	0.650153
filtered_GCST90451294_Total_concentration_of_lipoprotein_particles	MS severity	rs41414647	11	56819930	G	T	-0.865033	0.29124	-0.0232526	0.291238
filtered_GCST90451294_Total_concentration_of_lipoprotein_particles	MS severity	rs1941050	11	57100234	C	T	-1.23853	0.271838	-0.0230029	0.271836
filtered_GCST90451294_Total_concentration_of_lipoprotein_particles	MS severity	rs174566	11	61824890	G	A	-0.72296	0.00820265	0.032398	0.00820249	,FADS2,FADS1,FADS2,MYRF,FEN1,FADS1,FADS2,FEN1,MIR611,MIR1908,MYRF,TMEM258,FADS1,FADS2
filtered_GCST90451294_Total_concentration_of_lipoprotein_particles	MS severity	rs3751120	11	64116981	T	C	-0.0306711	0.979023	0.00057986	0.979023	FLRT1,MACROD1,
filtered_GCST90451294_Total_concentration_of_lipoprotein_particles	MS severity	rs10896018	11	65583603	A	G	1.1153	0.311165	0.0131218	0.311164
filtered_GCST90451294_Total_concentration_of_lipoprotein_particles	MS severity	rs10160784	11	75745010	C	T	0.644902	0.0292387	-0.0329107	0.0292384
filtered_GCST90451294_Total_concentration_of_lipoprotein_particles	MS severity	rs12575636	11	95578096	G	T	-0.799436	0.343675	0.0133461	0.343674
filtered_GCST90451294_Total_concentration_of_lipoprotein_particles	MS severity	rs2186736	11	95579279	T	C	0.853246	0.456701	-0.0085955	0.456702
filtered_GCST90451294_Total_concentration_of_lipoprotein_particles	MS severity	rs11226117	11	104027926	T	C	-0.720338	0.467193	0.0115342	0.467195
filtered_GCST90451294_Total_concentration_of_lipoprotein_particles	MS severity	rs3858407	11	110318396	G	A	-0.200607	0.87559	0.00200617	0.87559
filtered_GCST90451294_Total_concentration_of_lipoprotein_particles	MS severity	rs180360	11	116728272	G	A	0.144856	0.839069	0.00261271	0.839069	,ZPR1,LOC101929011
filtered_GCST90451294_Total_concentration_of_lipoprotein_particles	MS severity	rs613808	11	116840252	G	A	0.20435	0.256254	-0.0140735	0.256252	,APOA1
filtered_GCST90451294_Total_concentration_of_lipoprotein_particles	MS severity	rs12575474	11	122650313	C	T	-0.996712	0.0794801	-0.0209137	0.0794796
filtered_GCST90451294_Total_concentration_of_lipoprotein_particles	MS severity	rs4636741	12	7564752	G	A	0.635055	0.506871	-0.0159936	0.506872
filtered_GCST90451294_Total_concentration_of_lipoprotein_particles	MS severity	rs4883201	12	8929985	G	A	0.115918	0.874526	-0.0031134	0.874527	,PHC1,A2ML1,PHC1,PHC1,A2ML1
filtered_GCST90451294_Total_concentration_of_lipoprotein_particles	MS severity	rs274981	12	20239333	T	G	3.06057	0.0186626	-0.0347338	0.0186629
filtered_GCST90451294_Total_concentration_of_lipoprotein_particles	MS severity	rs11045182	12	20342724	T	G	1.65752	0.204714	0.015719	0.204716
filtered_GCST90451294_Total_concentration_of_lipoprotein_particles	MS severity	rs56165099	12	21204797	T	C	0.735293	0.339703	0.0138502	0.339706	,SLCO1B1
filtered_GCST90451294_Total_concentration_of_lipoprotein_particles	MS severity	rs55939211	12	50512307	G	A	-1.18673	0.207206	0.0154896	0.207207	DIP2B
filtered_GCST90451294_Total_concentration_of_lipoprotein_particles	MS severity	rs864899	12	50827344	G	A	-1.21912	0.170926	0.016328	0.170923	,ATF1,TMPRSS12
filtered_GCST90451294_Total_concentration_of_lipoprotein_particles	MS severity	rs11172056	12	56915191	C	T	-0.40785	0.733052	0.00415538	0.733051
filtered_GCST90451294_Total_concentration_of_lipoprotein_particles	MS severity	rs1098740	12	56976126	A	G	-0.293106	0.76312	-0.0035335	0.76312
filtered_GCST90451294_Total_concentration_of_lipoprotein_particles	MS severity	rs1316739	12	93574480	A	G	0.706784	0.583285	-0.0076704	0.583284
filtered_GCST90451294_Total_concentration_of_lipoprotein_particles	MS severity	rs3914817	12	103100685	T	G	-1.34439	0.0946891	0.0192077	0.0946901
filtered_GCST90451294_Total_concentration_of_lipoprotein_particles	MS severity	rs12229151	12	103217291	A	G	-0.498667	0.591129	-0.0064979	0.591128
filtered_GCST90451294_Total_concentration_of_lipoprotein_particles	MS severity	rs6606707	12	109392436	G	T	0.406153	0.619988	0.00570397	0.619987
filtered_GCST90451294_Total_concentration_of_lipoprotein_particles	MS severity	rs7299698	12	109610210	T	C	0.914476	0.135086	0.0174354	0.135086
filtered_GCST90451294_Total_concentration_of_lipoprotein_particles	MS severity	rs3184504	12	111446804	C	T	-0.157019	0.734851	-0.0038791	0.734852	,SH2B3,SH2B3,ATXN2,SH2B3,ATXN2,LOC100101246,BRAP,NAA25,C12orf51,PTPN11,ATXN2,SH2B3,CUX2,BRAP,ACAD10,SH2B3
filtered_GCST90451294_Total_concentration_of_lipoprotein_particles	MS severity	rs11065363	12	120950695	T	C	-0.569442	0.643721	0.00728174	0.64372
filtered_GCST90451294_Total_concentration_of_lipoprotein_particles	MS severity	rs1169313	12	121004867	C	T	-0.348379	0.626187	-0.0058123	0.626188	,C12orf43,C12orf27,HNF1A
filtered_GCST90451294_Total_concentration_of_lipoprotein_particles	MS severity	rs12317103	12	123318267	C	T	0.923579	0.0819528	0.034459	0.0819529
filtered_GCST90451294_Total_concentration_of_lipoprotein_particles	MS severity	rs60938452	12	124047333	T	G	-0.251601	0.753389	-0.0056594	0.753389
filtered_GCST90451294_Total_concentration_of_lipoprotein_particles	MS severity	rs11057692	12	124586481	G	A	1.03338	0.214827	-0.0175007	0.214827
filtered_GCST90451294_Total_concentration_of_lipoprotein_particles	MS severity	rs838878	12	124776099	G	A	0.770393	0.0753979	-0.0217797	0.075398
filtered_GCST90451294_Total_concentration_of_lipoprotein_particles	MS severity	rs7136506	12	124841607	C	T	0.264322	0.650789	-0.0063259	0.650788	,SCARB1
filtered_GCST90451294_Total_concentration_of_lipoprotein_particles	MS severity	rs516801	13	48930688	A	G	-2.01126	0.0473536	-0.0234314	0.0473541
filtered_GCST90451294_Total_concentration_of_lipoprotein_particles	MS severity	rs7995597	13	91339491	C	A	1.23728	0.3448	0.0122045	0.344801	MIR17HG
filtered_GCST90451294_Total_concentration_of_lipoprotein_particles	MS severity	rs72655742	13	110305525	G	T	-2.01675	0.110659	-0.0210771	0.11066
filtered_GCST90451294_Total_concentration_of_lipoprotein_particles	MS severity	rs12895424	14	24353980	T	G	-0.620235	0.594212	-0.0062881	0.594211
filtered_GCST90451294_Total_concentration_of_lipoprotein_particles	MS severity	rs12881284	14	39220604	T	C	0.0716475	0.941461	0.00098395	0.941461
filtered_GCST90451294_Total_concentration_of_lipoprotein_particles	MS severity	rs149142	14	58605007	C	T	-0.201913	0.849811	0.00222924	0.849811
filtered_GCST90451294_Total_concentration_of_lipoprotein_particles	MS severity	rs6573857	14	68796357	A	G	0.442062	0.599501	-0.0067872	0.599502
filtered_GCST90451294_Total_concentration_of_lipoprotein_particles	MS severity	rs1742893	14	68829950	C	T	0.515604	0.578638	0.00750951	0.578639
filtered_GCST90451294_Total_concentration_of_lipoprotein_particles	MS severity	rs13379043	14	73783423	C	T	0.238012	0.78482	0.00346148	0.78482	,C14orf43,ELMSAN1,C14orf43,ELMSAN1,RP5-1021I20.1
filtered_GCST90451294_Total_concentration_of_lipoprotein_particles	MS severity	rs35591392	14	74691010	T	G	2.66371	0.0388253	-0.0239286	0.038825
filtered_GCST90451294_Total_concentration_of_lipoprotein_particles	MS severity	rs7154256	14	74785884	C	T	0.88944	0.332747	-0.0112387	0.332747	YLPM1
filtered_GCST90451294_Total_concentration_of_lipoprotein_particles	MS severity	rs2494752	14	104797271	G	A	0.166846	0.869831	-0.0034953	0.86983
filtered_GCST90451294_Total_concentration_of_lipoprotein_particles	MS severity	rs7170463	15	41596720	G	A	-1.40164	0.191283	-0.0163711	0.191281	,TYRO3
filtered_GCST90451294_Total_concentration_of_lipoprotein_particles	MS severity	rs7182541	15	58254819	T	C	-0.109198	0.913722	0.00126922	0.913722
filtered_GCST90451294_Total_concentration_of_lipoprotein_particles	MS severity	rs1560390	15	58288582	C	T	0.592389	0.231173	-0.0168624	0.231171
filtered_GCST90451294_Total_concentration_of_lipoprotein_particles	MS severity	rs261290	15	58386521	C	T	0.306864	0.0883479	-0.0206911	0.0883474	,ALDH1A2,LIPC,AQP9,LIPC
filtered_GCST90451294_Total_concentration_of_lipoprotein_particles	MS severity	rs488490	15	58445462	A	C	-0.520444	0.0341668	0.0341397	0.0341667
filtered_GCST90451294_Total_concentration_of_lipoprotein_particles	MS severity	rs7176591	15	63288397	C	T	-1.99478	0.0662774	-0.0213735	0.0662791
filtered_GCST90451294_Total_concentration_of_lipoprotein_particles	MS severity	rs10152687	15	63825790	T	G	0.365603	0.760155	0.00356432	0.760154
filtered_GCST90451294_Total_concentration_of_lipoprotein_particles	MS severity	rs12898997	15	74798008	T	C	-1.6882	0.110838	-0.0190669	0.110839
filtered_GCST90451294_Total_concentration_of_lipoprotein_particles	MS severity	rs12909335	15	74922448	G	T	-2.09716	0.0835486	-0.02016	0.083549
filtered_GCST90451294_Total_concentration_of_lipoprotein_particles	MS severity	rs961229	15	96181814	A	G	-0.660679	0.600416	-0.0059755	0.600416
filtered_GCST90451294_Total_concentration_of_lipoprotein_particles	MS severity	rs2020951	15	101370756	C	T	-1.12231	0.309437	-0.0121509	0.309439
filtered_GCST90451294_Total_concentration_of_lipoprotein_particles	MS severity	rs8025505	15	101527638	T	C	0.930494	0.272137	0.0144436	0.272138	,PCSK6
filtered_GCST90451294_Total_concentration_of_lipoprotein_particles	MS severity	rs2113260	16	11362136	C	T	-1.16705	0.353283	0.0117788	0.353283
filtered_GCST90451294_Total_concentration_of_lipoprotein_particles	MS severity	rs11075253	16	15054789	A	C	1.38423	0.205537	0.0156587	0.205538	,PDXDC1,PDXC1,C20:2,C20:3,NA
filtered_GCST90451294_Total_concentration_of_lipoprotein_particles	MS severity	rs7187776	16	28846324	G	A	0.20118	0.84752	-0.0023288	0.84752	,TUFM,LOC130058735,TUFM
filtered_GCST90451294_Total_concentration_of_lipoprotein_particles	MS severity	rs62038694	16	56657000	A	G	-0.883572	0.349561	0.0111816	0.34956
filtered_GCST90451294_Total_concentration_of_lipoprotein_particles	MS severity	rs2241770	16	56832284	C	T	0.574855	0.0477558	-0.039639	0.0477562	,NUP93
filtered_GCST90451294_Total_concentration_of_lipoprotein_particles	MS severity	rs9989419	16	56951227	G	A	0.112148	0.360773	0.0107174	0.360773	HERPUD1,CETP,,CETP
filtered_GCST90451294_Total_concentration_of_lipoprotein_particles	MS severity	rs12720926	16	56965006	G	A	0.077998	0.40409	0.0097152	0.404091	,CETP
filtered_GCST90451294_Total_concentration_of_lipoprotein_particles	MS severity	rs3751710	16	57061863	T	C	-1.38574	0.205793	0.0195923	0.205794
filtered_GCST90451294_Total_concentration_of_lipoprotein_particles	MS severity	rs11645157	16	57274511	G	T	2.08858	0.0518178	0.0225606	0.0518183	PLLP
filtered_GCST90451294_Total_concentration_of_lipoprotein_particles	MS severity	rs8054091	16	67897923	C	T	0.115719	0.749544	0.00538322	0.749545
filtered_GCST90451294_Total_concentration_of_lipoprotein_particles	MS severity	rs12444714	16	71418703	T	C	-0.46661	0.602822	0.00823184	0.602821
filtered_GCST90451294_Total_concentration_of_lipoprotein_particles	MS severity	rs6499520	16	71424197	T	C	-0.653125	0.46103	0.0116319	0.461029
filtered_GCST90451294_Total_concentration_of_lipoprotein_particles	MS severity	rs11075893	16	71630493	G	T	-0.650062	0.495868	-0.0107086	0.495867
filtered_GCST90451294_Total_concentration_of_lipoprotein_particles	MS severity	rs1834034	16	71883781	C	T	-0.460993	0.624539	-0.0064344	0.624539
filtered_GCST90451294_Total_concentration_of_lipoprotein_particles	MS severity	rs1574525	17	1720381	G	A	0.176199	0.89723	0.00180008	0.89723
filtered_GCST90451294_Total_concentration_of_lipoprotein_particles	MS severity	rs12449600	17	2078952	A	G	-0.44896	0.588275	0.00656869	0.588275
filtered_GCST90451294_Total_concentration_of_lipoprotein_particles	MS severity	rs12945299	17	7176750	G	A	-0.323217	0.664461	0.00656789	0.664462
filtered_GCST90451294_Total_concentration_of_lipoprotein_particles	MS severity	rs3803800	17	7559652	G	A	-0.666204	0.482285	-0.009766	0.482285	TNFSF13,TNFSF12-TNFSF13,,TNFSF12-TNFSF13,TNFSF13,TNFSF13
filtered_GCST90451294_Total_concentration_of_lipoprotein_particles	MS severity	rs4646341	17	17590496	G	A	-0.0805518	0.947411	0.00077787	0.947411
filtered_GCST90451294_Total_concentration_of_lipoprotein_particles	MS severity	rs967645	17	28386951	T	C	-0.170794	0.801441	0.00295389	0.801442
filtered_GCST90451294_Total_concentration_of_lipoprotein_particles	MS severity	rs10512432	17	30485102	A	G	1.44921	0.148926	-0.0178467	0.148925
filtered_GCST90451294_Total_concentration_of_lipoprotein_particles	MS severity	rs7220650	17	39330915	C	T	0.244656	0.692962	-0.0053852	0.692961
filtered_GCST90451294_Total_concentration_of_lipoprotein_particles	MS severity	rs8074437	17	39919884	G	T	2.42392	0.00930007	-0.030188	0.00930008
filtered_GCST90451294_Total_concentration_of_lipoprotein_particles	MS severity	rs231492	17	43901388	T	G	0.111897	0.84143	-0.0042961	0.84143
filtered_GCST90451294_Total_concentration_of_lipoprotein_particles	MS severity	rs9674670	17	47308791	A	G	0.177687	0.869036	0.00195774	0.869036
filtered_GCST90451294_Total_concentration_of_lipoprotein_particles	MS severity	rs7218159	17	55277434	A	C	-0.485304	0.675955	0.00608692	0.675954
filtered_GCST90451294_Total_concentration_of_lipoprotein_particles	MS severity	rs34931250	17	68883786	T	C	-0.0744671	0.915265	0.00260625	0.915265	,ABCA8
filtered_GCST90451294_Total_concentration_of_lipoprotein_particles	MS severity	rs1373068	17	68905074	G	T	0.481601	0.604649	-0.0064698	0.604648
filtered_GCST90451294_Total_concentration_of_lipoprotein_particles	MS severity	rs2246277	17	76085264	T	C	1.9523	0.134073	0.0179055	0.134073
filtered_GCST90451294_Total_concentration_of_lipoprotein_particles	MS severity	rs11657987	17	78391282	T	G	0.154116	0.729583	0.00421571	0.729584	,PGS1
filtered_GCST90451294_Total_concentration_of_lipoprotein_particles	MS severity	rs3016593	18	2989740	A	G	-0.480376	0.645266	0.00564351	0.645266
filtered_GCST90451294_Total_concentration_of_lipoprotein_particles	MS severity	rs7238625	18	21992316	A	G	-1.15378	0.206887	0.0207794	0.206887
filtered_GCST90451294_Total_concentration_of_lipoprotein_particles	MS severity	rs62103335	18	48845725	T	C	-0.809962	0.480523	-0.0092243	0.480522
filtered_GCST90451294_Total_concentration_of_lipoprotein_particles	MS severity	rs11662059	18	49629547	A	G	-0.400628	0.270172	-0.0140138	0.270173
filtered_GCST90451294_Total_concentration_of_lipoprotein_particles	MS severity	rs1540037	18	49656294	G	A	-0.0920769	0.61805	-0.0073274	0.618051
filtered_GCST90451294_Total_concentration_of_lipoprotein_particles	MS severity	rs7233487	18	49754570	T	C	-0.631632	0.0817081	-0.0213889	0.0817069
filtered_GCST90451294_Total_concentration_of_lipoprotein_particles	MS severity	rs4939921	18	49935958	C	T	-0.788124	0.398	-0.0167597	0.398
filtered_GCST90451294_Total_concentration_of_lipoprotein_particles	MS severity	rs1787286	18	49952491	T	G	1.1731	0.0769618	0.0208648	0.0769613
filtered_GCST90451294_Total_concentration_of_lipoprotein_particles	MS severity	rs72912001	18	50001759	T	G	-0.893482	0.308304	-0.021762	0.308305
filtered_GCST90451294_Total_concentration_of_lipoprotein_particles	MS severity	rs2852095	18	50053681	A	G	-0.618318	0.621202	-0.006222	0.621202
filtered_GCST90451294_Total_concentration_of_lipoprotein_particles	MS severity	rs12455907	18	50197573	C	T	0.0342966	0.978332	-0.0003164	0.978332
filtered_GCST90451294_Total_concentration_of_lipoprotein_particles	MS severity	rs688671	18	60200293	G	A	-1.3	0.0772004	0.0227634	0.0771999
filtered_GCST90451294_Total_concentration_of_lipoprotein_particles	MS severity	rs11660069	18	60218180	G	A	-1.45939	0.0541585	0.0249228	0.0541595
filtered_GCST90451294_Total_concentration_of_lipoprotein_particles	MS severity	rs17175643	18	60229509	T	C	-1.43429	0.0529592	0.0250985	0.0529591	,ENSG00000267620
filtered_GCST90451294_Total_concentration_of_lipoprotein_particles	MS severity	rs12975319	19	3414090	A	G	0.544475	0.585321	-0.0071013	0.585321	,NFIC
filtered_GCST90451294_Total_concentration_of_lipoprotein_particles	MS severity	rs10404380	19	8401370	A	C	0.0840028	0.869994	-0.0019156	0.869993
filtered_GCST90451294_Total_concentration_of_lipoprotein_particles	MS severity	rs55997232	19	11077441	T	C	0.410546	0.69645	-0.0070889	0.69645
filtered_GCST90451294_Total_concentration_of_lipoprotein_particles	MS severity	rs17248720	19	11087511	T	C	0.32458	0.750804	-0.0058328	0.750804	,LDLR
filtered_GCST90451294_Total_concentration_of_lipoprotein_particles	MS severity	rs3745683	19	11237845	A	G	0.0933203	0.74783	-0.006766	0.74783	DOCK6,
filtered_GCST90451294_Total_concentration_of_lipoprotein_particles	MS severity	rs3761077	19	19215154	T	G	0.547763	0.30905	-0.0192435	0.30905
filtered_GCST90451294_Total_concentration_of_lipoprotein_particles	MS severity	rs58542926	19	19268740	T	C	0.840153	0.019658	-0.052028	0.019658	,TM6SF2,CILP2,SUGP1,AC138430.4,TM6SF2
filtered_GCST90451294_Total_concentration_of_lipoprotein_particles	MS severity	rs10419866	19	33273772	T	C	0.825419	0.509921	0.00931783	0.509921
filtered_GCST90451294_Total_concentration_of_lipoprotein_particles	MS severity	rs4805885	19	33415217	C	T	0.311796	0.701124	0.00454761	0.701124	,PEPD
filtered_GCST90451294_Total_concentration_of_lipoprotein_particles	MS severity	rs157590	19	44895459	C	A	-1.74615	0.0389641	-0.0240043	0.0389646
filtered_GCST90451294_Total_concentration_of_lipoprotein_particles	MS severity	rs34878901	19	44899220	T	C	-1.156	0.0480671	-0.0232277	0.0480668
filtered_GCST90451294_Total_concentration_of_lipoprotein_particles	MS severity	rs7412	19	44908822	T	C	-0.160276	0.654013	0.00923146	0.654013	,APOE,chr19mb45,APOC2,APOE,APOC1,APOC1,APOE,APOC2,APOE2,APOE,APOC1,APOC1,APOE,TOMM40,APOE,APOC1,APOC2,APOC1,APOC2,APOE
filtered_GCST90451294_Total_concentration_of_lipoprotein_particles	MS severity	rs35650950	19	45644454	C	A	-1.12824	0.380606	0.013711	0.380606
filtered_GCST90451294_Total_concentration_of_lipoprotein_particles	MS severity	rs313841	19	46720692	A	G	0.6196	0.625265	0.00844217	0.625265
filtered_GCST90451294_Total_concentration_of_lipoprotein_particles	MS severity	rs35761442	19	48672094	T	C	1.09167	0.359558	0.0115653	0.35956
filtered_GCST90451294_Total_concentration_of_lipoprotein_particles	MS severity	rs479486	19	48726066	A	G	-0.494037	0.576572	-0.0063865	0.576571
filtered_GCST90451294_Total_concentration_of_lipoprotein_particles	MS severity	rs28773614	19	51808910	A	G	0.196806	0.854537	-0.0032304	0.854537
filtered_GCST90451294_Total_concentration_of_lipoprotein_particles	MS severity	rs10405357	19	54255803	C	T	-1.29005	0.0267945	0.0256275	0.0267948
filtered_GCST90451294_Total_concentration_of_lipoprotein_particles	MS severity	rs6075861	20	21930075	C	A	0.553056	0.62597	-0.0056833	0.625971
filtered_GCST90451294_Total_concentration_of_lipoprotein_particles	MS severity	rs2281559	20	25271525	T	C	-1.44807	0.256824	-0.0173812	0.256826
filtered_GCST90451294_Total_concentration_of_lipoprotein_particles	MS severity	rs4911256	20	32770038	G	A	-1.47476	0.158865	-0.0166849	0.158865
filtered_GCST90451294_Total_concentration_of_lipoprotein_particles	MS severity	rs12481169	20	35206707	C	T	1.10171	0.0752946	0.0207862	0.0752949
filtered_GCST90451294_Total_concentration_of_lipoprotein_particles	MS severity	rs6060438	20	35489577	C	T	1.43642	0.185175	-0.0176899	0.185174
filtered_GCST90451294_Total_concentration_of_lipoprotein_particles	MS severity	rs6060442	20	35505928	T	C	1.38662	0.203537	-0.016973	0.203537
filtered_GCST90451294_Total_concentration_of_lipoprotein_particles	MS severity	rs6072328	20	41285356	C	T	1.45879	0.0677441	0.0224946	0.0677439
filtered_GCST90451294_Total_concentration_of_lipoprotein_particles	MS severity	rs6031587	20	44409609	T	C	-0.335921	0.488232	0.0158548	0.48823
filtered_GCST90451294_Total_concentration_of_lipoprotein_particles	MS severity	rs719996	20	45572129	G	A	-0.826025	0.469673	0.00842207	0.469674
filtered_GCST90451294_Total_concentration_of_lipoprotein_particles	MS severity	rs3843763	20	45919554	T	C	-0.225638	0.815065	0.00297522	0.815065	,PLTP
filtered_GCST90451294_Total_concentration_of_lipoprotein_particles	MS severity	rs58952297	20	45932181	T	C	0.14412	0.667659	0.00645162	0.667659
filtered_GCST90451294_Total_concentration_of_lipoprotein_particles	MS severity	rs2315654	20	63768288	T	C	1.12475	0.281461	-0.0162402	0.281462
filtered_GCST90451294_Total_concentration_of_lipoprotein_particles	MS severity	rs235314	21	44851537	T	C	0.11072	0.873666	-0.0018651	0.873666	,PTTG1IP
filtered_GCST90451294_Total_concentration_of_lipoprotein_particles	MS severity	rs17338076	21	45430437	A	G	-1.75796	0.110277	0.0275514	0.110276
filtered_GCST90451294_Total_concentration_of_lipoprotein_particles	MS severity	rs73166619	22	21575804	T	C	0.0770259	0.845278	-0.0028799	0.845278
filtered_GCST90451294_Total_concentration_of_lipoprotein_particles	MS severity	rs138778	22	35316139	T	C	1.64688	0.127318	-0.0186613	0.127319
filtered_GCST90451294_Total_concentration_of_lipoprotein_particles	MS severity	rs138704	22	38737405	G	A	0.737628	0.479229	-0.0092013	0.479228
filtered_GCST90451294_Total_concentration_of_lipoprotein_particles	MS severity	rs738408	22	43928850	T	C	-1.32828	0.0987676	0.0230818	0.0987674	,PNPLA3
filtered_GCST90451294_Total_concentration_of_lipoprotein_particles	MS severity	rs34879941	22	43936998	T	C	-1.94681	0.0768676	0.0269885	0.0768665
filtered_GCST90451295_Total_triglycerides	MS severity	rs17035646	1	10736490	A	G	-3.14713	0.00851604	0.0322795	0.00851611	CASZ1,
filtered_GCST90451295_Total_triglycerides	MS severity	rs7538216	1	16183176	C	T	-1.2309	0.21677	-0.0147418	0.216771	intergenic
filtered_GCST90451295_Total_triglycerides	MS severity	rs57217461	1	26701425	T	G	0.555325	0.306862	0.0214406	0.306862
filtered_GCST90451295_Total_triglycerides	MS severity	rs34889971	1	26861566	A	G	0.555017	0.305344	0.0216011	0.305344
filtered_GCST90451295_Total_triglycerides	MS severity	rs61779313	1	39478577	C	T	-0.355788	0.636455	-0.0080722	0.636455
filtered_GCST90451295_Total_triglycerides	MS severity	rs1278537	1	50416487	T	G	-1.02182	0.355329	0.0107255	0.355331
filtered_GCST90451295_Total_triglycerides	MS severity	rs72904737	1	50886174	A	G	-1.27216	0.114403	0.0307507	0.114402	FAF1,
filtered_GCST90451295_Total_triglycerides	MS severity	rs57095912	1	50891158	G	T	-1.23607	0.130071	0.0292245	0.13007
filtered_GCST90451295_Total_triglycerides	MS severity	rs213494	1	54411430	T	C	1.42574	0.0834663	0.0216711	0.0834661	SSBP3,
filtered_GCST90451295_Total_triglycerides	MS severity	rs12038768	1	62575057	T	G	-0.170985	0.260416	0.0139599	0.260413
filtered_GCST90451295_Total_triglycerides	MS severity	rs10889347	1	62610155	A	G	-0.16523	0.276919	0.0134659	0.276918
filtered_GCST90451295_Total_triglycerides	MS severity	rs6684315	1	62984175	G	A	-0.168412	0.888218	0.00167257	0.888218
filtered_GCST90451295_Total_triglycerides	MS severity	rs12740789	1	72286390	A	G	0.865118	0.448596	-0.011715	0.448596	,NEGR1
filtered_GCST90451295_Total_triglycerides	MS severity	rs812214	1	93395503	A	G	-0.818333	0.487155	0.0106574	0.487157
filtered_GCST90451295_Total_triglycerides	MS severity	rs4246515	1	97915881	G	T	-1.05431	0.31436	0.0138017	0.314361
filtered_GCST90451295_Total_triglycerides	MS severity	rs41285694	1	97988913	T	G	-2.68903	0.00617825	-0.043593	0.00617832
filtered_GCST90451295_Total_triglycerides	MS severity	rs10875124	1	98028629	A	G	-2.43928	0.00997078	0.0408553	0.00997099
filtered_GCST90451295_Total_triglycerides	MS severity	rs17656269	1	117619517	T	C	-1.73611	0.0982386	-0.0204972	0.0982373
filtered_GCST90451295_Total_triglycerides	MS severity	rs6677420	1	150974014	A	G	-0.384429	0.715207	-0.0044546	0.715207
filtered_GCST90451295_Total_triglycerides	MS severity	rs11265425	1	154272666	G	T	-0.825836	0.389926	0.0116774	0.38993	LOC129931498,HAX1
filtered_GCST90451295_Total_triglycerides	MS severity	rs2842880	1	156262567	C	T	1.81497	0.118579	-0.0206021	0.11858
filtered_GCST90451295_Total_triglycerides	MS severity	rs9425299	1	172389960	T	C	0.952191	0.255326	-0.0133242	0.255328
filtered_GCST90451295_Total_triglycerides	MS severity	rs2227198	1	172391024	G	A	0.946448	0.255704	-0.0133135	0.255703	,DNM3
filtered_GCST90451295_Total_triglycerides	MS severity	rs6700266	1	178539795	A	G	-0.682236	0.469118	0.00880896	0.469117	TEX35,
filtered_GCST90451295_Total_triglycerides	MS severity	rs58397787	1	200738405	A	C	0.545095	0.647852	-0.0063599	0.647852	CAMSAP2
filtered_GCST90451295_Total_triglycerides	MS severity	rs7514499	1	205111835	C	T	2.39978	0.037044	0.0302526	0.0370444
filtered_GCST90451295_Total_triglycerides	MS severity	rs11118309	1	219464212	T	C	0.0292502	0.96095	0.0005748	0.96095
filtered_GCST90451295_Total_triglycerides	MS severity	rs1538742	1	219494910	A	C	-0.468502	0.419371	-0.0093241	0.419371	,LYPLAL1,SLC30A10
filtered_GCST90451295_Total_triglycerides	MS severity	rs61830291	1	220827800	C	A	-0.376825	0.613168	-0.0102848	0.613166	RP11-295M18.2,,LINC01352,MARC1,HLX,RP11-295M18.6
filtered_GCST90451295_Total_triglycerides	MS severity	rs2784253	1	220889455	G	T	1.47406	0.228579	-0.0138799	0.228577
filtered_GCST90451295_Total_triglycerides	MS severity	rs10864726	1	230160406	T	C	0.308206	0.29519	-0.0122966	0.29519	,GALNT2
filtered_GCST90451295_Total_triglycerides	MS severity	rs582233	1	230185105	T	G	-0.0825549	0.837416	-0.0024869	0.837416
filtered_GCST90451295_Total_triglycerides	MS severity	rs12142645	1	239923326	A	G	0.0664991	0.958732	-0.000753	0.958732
filtered_GCST90451295_Total_triglycerides	MS severity	rs11553746	2	272203	T	C	1.77512	0.135897	-0.0182044	0.135897	,ACP1
filtered_GCST90451295_Total_triglycerides	MS severity	rs11895352	2	20167374	T	C	0.237144	0.682411	-0.0047438	0.682412
filtered_GCST90451295_Total_triglycerides	MS severity	rs11687133	2	20173611	T	C	0.455897	0.519409	-0.0079173	0.51941
filtered_GCST90451295_Total_triglycerides	MS severity	rs6711016	2	20923592	A	C	0.18159	0.313212	-0.0137902	0.313213	,APOB
filtered_GCST90451295_Total_triglycerides	MS severity	rs11903024	2	20938980	T	G	0.230434	0.516087	0.00748511	0.516088
filtered_GCST90451295_Total_triglycerides	MS severity	rs589566	2	21046937	G	A	0.31501	0.569915	-0.0065785	0.569913
filtered_GCST90451295_Total_triglycerides	MS severity	rs17398765	2	21047879	G	A	1.43627	0.143523	0.0367491	0.143523
filtered_GCST90451295_Total_triglycerides	MS severity	rs733760	2	21311426	T	G	-0.129212	0.853033	0.00215592	0.853032
filtered_GCST90451295_Total_triglycerides	MS severity	rs4665972	2	27375230	C	T	-0.143329	0.233145	0.0138645	0.233145	SNX17,,SLC4A1AP,GCKR,GCKR
filtered_GCST90451295_Total_triglycerides	MS severity	rs10193325	2	28283084	T	C	-1.95515	0.0582245	-0.0452057	0.0582249
filtered_GCST90451295_Total_triglycerides	MS severity	rs7573966	2	36910903	A	C	0.50952	0.671469	-0.0049025	0.671468
filtered_GCST90451295_Total_triglycerides	MS severity	rs4953023	2	43846861	A	G	-0.862056	0.448693	0.0180511	0.448694	,ABCG8
filtered_GCST90451295_Total_triglycerides	MS severity	rs17326656	2	48735152	T	G	-0.0225254	0.976288	-0.0004018	0.976288	STON1-GTF2A1L,LHCGR,,STON1-GTF2A1L,LHCGR,STON1-GTF2A1L,NA
filtered_GCST90451295_Total_triglycerides	MS severity	rs72813532	2	61318435	C	T	-1.13639	0.309343	0.0188798	0.309342
filtered_GCST90451295_Total_triglycerides	MS severity	rs34532102	2	64678048	T	C	0.84499	0.410472	-0.0119294	0.410472	SERTAD2
filtered_GCST90451295_Total_triglycerides	MS severity	rs34287081	2	64710684	T	G	1.51157	0.173808	-0.0185482	0.173808
filtered_GCST90451295_Total_triglycerides	MS severity	rs6753848	2	64723661	T	C	0.744497	0.439816	0.00960408	0.439814	SERTAD2
filtered_GCST90451295_Total_triglycerides	MS severity	rs1009360	2	65048915	C	T	-1.03951	0.101406	0.0191884	0.101405	,CEP68
filtered_GCST90451295_Total_triglycerides	MS severity	rs57965361	2	70081023	G	T	0.432037	0.685936	0.0100611	0.685935
filtered_GCST90451295_Total_triglycerides	MS severity	rs55709272	2	113109711	C	T	0.245688	0.80513	-0.0028721	0.80513	,IL1RN
filtered_GCST90451295_Total_triglycerides	MS severity	rs7578604	2	120551084	T	G	0.0682598	0.938361	0.00102748	0.938361	,AC073257.1
filtered_GCST90451295_Total_triglycerides	MS severity	rs2890769	2	145074682	C	T	-1.02333	0.351392	-0.0108394	0.35139
filtered_GCST90451295_Total_triglycerides	MS severity	rs11901391	2	160058038	C	T	-0.452243	0.65037	0.00670604	0.65037
filtered_GCST90451295_Total_triglycerides	MS severity	rs4128205	2	164610558	C	A	-1.24634	0.242962	-0.0139649	0.242964	GRB14
filtered_GCST90451295_Total_triglycerides	MS severity	rs13389219	2	164672366	T	C	-0.877519	0.0105775	0.0297823	0.0105776	,COBLL1,GRB14
filtered_GCST90451295_Total_triglycerides	MS severity	rs12692745	2	164740991	G	A	-0.495198	0.34452	0.0110958	0.344519
filtered_GCST90451295_Total_triglycerides	MS severity	rs1406257	2	180656618	G	A	1.37479	0.252352	0.0142244	0.252352
filtered_GCST90451295_Total_triglycerides	MS severity	rs736019	2	180661841	T	G	1.42256	0.237753	0.0146684	0.237752
filtered_GCST90451295_Total_triglycerides	MS severity	rs2682865	2	186725213	G	A	0.275037	0.785017	0.00444493	0.785016
filtered_GCST90451295_Total_triglycerides	MS severity	rs6714523	2	202370416	A	G	-0.143495	0.86624	-0.0030604	0.86624
filtered_GCST90451295_Total_triglycerides	MS severity	rs10199231	2	226036038	G	T	0.711719	0.24645	-0.015885	0.246453
filtered_GCST90451295_Total_triglycerides	MS severity	rs1024137	2	226231160	T	G	0.416013	0.218903	0.0147898	0.218903	,IRS1
filtered_GCST90451295_Total_triglycerides	MS severity	rs2972147	2	226235138	C	T	0.419156	0.210067	0.0149284	0.210067
filtered_GCST90451295_Total_triglycerides	MS severity	rs2943655	2	226253134	C	T	-0.247872	0.652133	-0.0055154	0.652132
filtered_GCST90451295_Total_triglycerides	MS severity	rs2713552	2	226316967	T	G	0.383099	0.277534	0.0131	0.277535
filtered_GCST90451295_Total_triglycerides	MS severity	rs7590201	2	226327727	T	G	-0.0139611	0.976681	-0.0003418	0.976681	LOC646736,MIR5702
filtered_GCST90451295_Total_triglycerides	MS severity	rs12475332	2	226367331	G	T	-1.45393	0.115234	0.0206462	0.115234
filtered_GCST90451295_Total_triglycerides	MS severity	rs55902016	2	229218936	G	A	0.697451	0.513167	-0.0098858	0.513166
filtered_GCST90451295_Total_triglycerides	MS severity	rs9812100	3	4721617	A	G	-0.380811	0.68225	0.00471996	0.682249	,ITPR1
filtered_GCST90451295_Total_triglycerides	MS severity	rs3828436	3	4741157	G	T	0.611351	0.603656	0.00611029	0.603656
filtered_GCST90451295_Total_triglycerides	MS severity	rs12488497	3	12247637	G	A	0.880937	0.401743	0.0144427	0.401742
filtered_GCST90451295_Total_triglycerides	MS severity	rs1899951	3	12353341	T	C	-0.0323207	0.964379	0.00079447	0.964379	,PPARG
filtered_GCST90451295_Total_triglycerides	MS severity	rs6763925	3	12474103	C	T	-1.36686	0.206116	0.016106	0.206116	,TSEN2
filtered_GCST90451295_Total_triglycerides	MS severity	rs11923217	3	15831223	T	C	-0.0893235	0.930247	0.00109976	0.930247
filtered_GCST90451295_Total_triglycerides	MS severity	rs35811657	3	15863772	G	T	0.315761	0.789622	-0.003174	0.789623
filtered_GCST90451295_Total_triglycerides	MS severity	rs7640648	3	24272184	G	A	1.35905	0.297214	0.0202511	0.297214
filtered_GCST90451295_Total_triglycerides	MS severity	rs6792725	3	24478792	G	A	-0.0554849	0.944653	0.00090778	0.944653	,THRB
filtered_GCST90451295_Total_triglycerides	MS severity	rs9831084	3	36984170	C	T	-2.20435	0.0273396	0.0257373	0.0273398	,EPM2AIP1
filtered_GCST90451295_Total_triglycerides	MS severity	rs3172297	3	36990879	C	T	-2.22709	0.0303138	0.0252792	0.030313
filtered_GCST90451295_Total_triglycerides	MS severity	rs3448	3	49359318	C	T	-1.14976	0.319691	-0.0128558	0.319691
filtered_GCST90451295_Total_triglycerides	MS severity	rs17052058	3	52310664	G	A	-0.453989	0.436792	0.0118802	0.436792	,PHF7
filtered_GCST90451295_Total_triglycerides	MS severity	rs10049466	3	66818185	T	C	-0.604013	0.564985	-0.0072509	0.564985
filtered_GCST90451295_Total_triglycerides	MS severity	rs62251035	3	69818997	G	A	1.02765	0.356762	0.0109509	0.356763
filtered_GCST90451295_Total_triglycerides	MS severity	rs13066793	3	86988393	G	A	-2.62426	0.0160893	0.0515032	0.0160895	,VGLL3
filtered_GCST90451295_Total_triglycerides	MS severity	rs13082532	3	136127989	T	G	-0.499602	0.558712	-0.0078977	0.558711
filtered_GCST90451295_Total_triglycerides	MS severity	rs684773	3	136237463	C	A	0.207068	0.676605	0.00578289	0.676606	,PCCB
filtered_GCST90451295_Total_triglycerides	MS severity	rs9839137	3	136585420	T	C	0.44892	0.684989	0.00546151	0.684988
filtered_GCST90451295_Total_triglycerides	MS severity	rs7642634	3	142391976	C	T	-0.291918	0.803262	0.00423092	0.803262
filtered_GCST90451295_Total_triglycerides	MS severity	rs9817452	3	157077625	T	G	1.03703	0.120351	-0.0185309	0.120352	,LEKR1,RP11-6F2.5,LINC00880,intergenic
filtered_GCST90451295_Total_triglycerides	MS severity	rs10513687	3	171007941	T	C	0.417222	0.533846	0.0105412	0.533843
filtered_GCST90451295_Total_triglycerides	MS severity	rs6764884	3	172535888	T	G	-0.0001881	0.999853	-3.12e-06	0.999853	TNFSF10,
filtered_GCST90451295_Total_triglycerides	MS severity	rs60030089	3	172576241	T	C	-0.0910148	0.943842	-0.0010353	0.943841
filtered_GCST90451295_Total_triglycerides	MS severity	rs73175572	3	185772396	G	A	-2.87319	0.0159637	0.0432831	0.0159637	,IGF2BP2
filtered_GCST90451295_Total_triglycerides	MS severity	rs2857842	4	3030642	G	A	-1.3601	0.226119	-0.0143168	0.226122
filtered_GCST90451295_Total_triglycerides	MS severity	rs3129322	4	3251125	C	T	-0.619385	0.50208	0.00814553	0.502079
filtered_GCST90451295_Total_triglycerides	MS severity	rs3135063	4	3285325	A	C	-0.267035	0.664437	-0.0052115	0.664435
filtered_GCST90451295_Total_triglycerides	MS severity	rs13112545	4	18019199	T	C	0.556591	0.501087	0.011019	0.501085
filtered_GCST90451295_Total_triglycerides	MS severity	rs71603401	4	18032840	G	A	0.619927	0.441279	0.0126653	0.44128	LCORL,
filtered_GCST90451295_Total_triglycerides	MS severity	rs73243877	4	26045994	G	A	0.117402	0.850413	0.00295723	0.850413	,SMIM20
filtered_GCST90451295_Total_triglycerides	MS severity	rs34722008	4	38657973	A	G	1.08702	0.357413	0.0115295	0.357412	,AC021860.1,KLF3,AC021860.1,THADA,ZFP36L2,PLEKHH2
filtered_GCST90451295_Total_triglycerides	MS severity	rs59684169	4	39692327	A	G	0.298161	0.785549	-0.0032154	0.785548
filtered_GCST90451295_Total_triglycerides	MS severity	rs293435	4	68722334	T	C	-0.355034	0.649621	-0.0058383	0.649622
filtered_GCST90451295_Total_triglycerides	MS severity	rs188377	4	68727799	G	T	-0.601418	0.484009	-0.0091309	0.48401
filtered_GCST90451295_Total_triglycerides	MS severity	rs28687959	4	76500192	T	C	1.47527	0.145188	0.0169429	0.145188
filtered_GCST90451295_Total_triglycerides	MS severity	rs4693770	4	86457643	T	C	0.223485	0.832359	-0.0039332	0.832359
filtered_GCST90451295_Total_triglycerides	MS severity	rs10015508	4	86873149	C	T	0.579174	0.379867	0.0127731	0.379866
filtered_GCST90451295_Total_triglycerides	MS severity	rs3775228	4	87064014	T	C	0.279095	0.445303	0.0090339	0.445304	SLC10A6,AFF1,,AFF1
filtered_GCST90451295_Total_triglycerides	MS severity	rs34242006	4	87231363	T	C	0.885333	0.453475	-0.0135046	0.453474
filtered_GCST90451295_Total_triglycerides	MS severity	rs13118477	4	88783216	A	G	0.469712	0.54743	0.00713492	0.54743
filtered_GCST90451295_Total_triglycerides	MS severity	rs6848050	4	99132582	C	T	0.548213	0.61147	0.00666561	0.61147
filtered_GCST90451295_Total_triglycerides	MS severity	rs7670060	4	99138417	T	G	1.17332	0.314069	-0.0133486	0.314069
filtered_GCST90451295_Total_triglycerides	MS severity	rs2035816	4	99587399	G	A	-0.229398	0.676458	0.00850002	0.676457	,MTTP
filtered_GCST90451295_Total_triglycerides	MS severity	rs10518305	4	123873691	G	T	1.99478	0.0364821	0.0378085	0.0364819
filtered_GCST90451295_Total_triglycerides	MS severity	rs12650033	4	148066036	A	G	-1.70427	0.141477	-0.0192095	0.141477
filtered_GCST90451295_Total_triglycerides	MS severity	rs4691381	4	156809122	C	T	-1.76138	0.0646761	0.0248214	0.0646756
filtered_GCST90451295_Total_triglycerides	MS severity	rs6822892	4	156813523	G	A	-0.57105	0.552196	0.00718895	0.552197	,PDGFC
filtered_GCST90451295_Total_triglycerides	MS severity	rs7719168	5	53996560	C	A	0.435088	0.546855	0.0112716	0.546857	ARL15,
filtered_GCST90451295_Total_triglycerides	MS severity	rs154251	5	56531731	G	A	-0.403889	0.626165	-0.0056975	0.626166
filtered_GCST90451295_Total_triglycerides	MS severity	rs28650790	5	56565637	T	C	-0.1593	0.635392	-0.0070528	0.635392	,C5orf67
filtered_GCST90451295_Total_triglycerides	MS severity	rs10066799	5	68412563	T	G	0.124511	0.889335	0.00181542	0.889335
filtered_GCST90451295_Total_triglycerides	MS severity	rs10075612	5	68417378	T	G	0.134006	0.882723	0.00192531	0.882722
filtered_GCST90451295_Total_triglycerides	MS severity	rs4976033	5	68418419	G	A	0.261527	0.674126	0.00490824	0.674125	,PIK3R1,MARVELD2
filtered_GCST90451295_Total_triglycerides	MS severity	rs377638	5	72545815	T	C	1.08944	0.387406	0.0120836	0.387405
filtered_GCST90451295_Total_triglycerides	MS severity	rs10070119	5	75308130	T	C	-0.841532	0.298802	-0.0121678	0.298804
filtered_GCST90451295_Total_triglycerides	MS severity	rs12916	5	75360714	C	T	-0.994506	0.169497	-0.0159652	0.169499	,HMGCR
filtered_GCST90451295_Total_triglycerides	MS severity	rs73116144	5	79204258	C	T	-1.08247	0.319372	0.0117378	0.31937
filtered_GCST90451295_Total_triglycerides	MS severity	rs62368165	5	81876907	G	A	-0.1788	0.888243	0.00169943	0.888243
filtered_GCST90451295_Total_triglycerides	MS severity	rs7704653	5	90959868	G	A	-2.16396	0.0361884	-0.0271583	0.0361882	,GPR98
filtered_GCST90451295_Total_triglycerides	MS severity	rs13177695	5	96072015	C	T	-1.15228	0.357481	0.0111968	0.35748
filtered_GCST90451295_Total_triglycerides	MS severity	rs866006	5	112840862	G	T	0.0188357	0.98618	-0.0002072	0.98618	APC
filtered_GCST90451295_Total_triglycerides	MS severity	rs1045242	5	119393632	G	A	-1.13073	0.0733483	0.022965	0.0733486
filtered_GCST90451295_Total_triglycerides	MS severity	rs17691584	5	132948559	C	A	-0.241027	0.826544	0.00346889	0.826544	,AFF4,ATP6V0E1P1
filtered_GCST90451295_Total_triglycerides	MS severity	rs2073512	5	140679308	T	C	-1.05846	0.311212	0.0141341	0.311212	HARS1
filtered_GCST90451295_Total_triglycerides	MS severity	rs13163163	5	141509809	G	A	-1.66292	0.171415	-0.0185597	0.171415
filtered_GCST90451295_Total_triglycerides	MS severity	rs284440	5	156743204	G	T	0.281068	0.76359	0.00475255	0.763591
filtered_GCST90451295_Total_triglycerides	MS severity	rs2088917	5	157005204	G	A	0.252663	0.688325	0.00625942	0.688324
filtered_GCST90451295_Total_triglycerides	MS severity	rs2963431	5	158543424	T	C	-1.62481	0.0672857	-0.0248648	0.0672862
filtered_GCST90451295_Total_triglycerides	MS severity	rs55646464	5	173897968	T	G	-0.67565	0.529412	-0.0079744	0.529413	,CPEB4
filtered_GCST90451295_Total_triglycerides	MS severity	rs2179305	6	18633927	G	A	-0.802997	0.524062	0.00884316	0.524063
filtered_GCST90451295_Total_triglycerides	MS severity	rs7746546	6	18681153	T	C	-1.10587	0.395738	0.01171	0.395738
filtered_GCST90451295_Total_triglycerides	MS severity	rs4712523	6	20657333	G	A	0.689728	0.428009	0.00973048	0.428009	,CDKAL1
filtered_GCST90451295_Total_triglycerides	MS severity	rs67652222	6	27618441	T	C	0.0169029	0.988041	-0.0003054	0.988041
filtered_GCST90451295_Total_triglycerides	MS severity	rs66886492	6	28121953	T	C	0.118722	0.910131	-0.0022946	0.910131	ZSCAN16-AS1,
filtered_GCST90451295_Total_triglycerides	MS severity	rs3130887	6	28976309	T	G	0.096438	0.919712	-0.0019976	0.919712
filtered_GCST90451295_Total_triglycerides	MS severity	rs999266	6	29073978	G	A	1.29994	0.269095	0.017174	0.269097
filtered_GCST90451295_Total_triglycerides	MS severity	rs1234844	6	29484359	G	T	0.20998	0.815986	-0.0045418	0.815986
filtered_GCST90451295_Total_triglycerides	MS severity	rs6937752	6	31180829	T	C	-1.5613	0.146419	-0.0172989	0.146416
filtered_GCST90451295_Total_triglycerides	MS severity	rs6930438	6	31206109	G	T	-1.3645	0.120878	-0.0224554	0.120879
filtered_GCST90451295_Total_triglycerides	MS severity	rs3132500	6	31220834	G	T	-0.968441	0.150764	-0.020606	0.150765
filtered_GCST90451295_Total_triglycerides	MS severity	rs17192190	6	31262498	G	A	-0.577676	0.432929	-0.0139763	0.432928
filtered_GCST90451295_Total_triglycerides	MS severity	rs9264749	6	31277843	T	C	-1.01214	0.131518	-0.021534	0.131518
filtered_GCST90451295_Total_triglycerides	MS severity	rs62396276	6	31360985	G	A	-1.10903	0.138654	-0.038595	0.138653
filtered_GCST90451295_Total_triglycerides	MS severity	rs9266371	6	31365327	T	C	0.339571	0.631531	0.00675556	0.63153
filtered_GCST90451295_Total_triglycerides	MS severity	rs9267970	6	32249383	G	A	-1.76399	0.0605595	-0.0219082	0.06056
filtered_GCST90451295_Total_triglycerides	MS severity	rs17202252	6	32387947	G	T	-0.685787	0.381522	-0.0158379	0.381524
filtered_GCST90451295_Total_triglycerides	MS severity	rs9391877	6	32471090	T	G	-1.98382	0.101297	-0.0229302	0.101297
filtered_GCST90451295_Total_triglycerides	MS severity	rs28383314	6	32619436	C	T	-0.933763	0.00254029	-0.0340339	0.00254032	,intergenic,HLA-DQA1,LINC00336
filtered_GCST90451295_Total_triglycerides	MS severity	rs3130186	6	33088430	T	C	0.264437	0.758799	0.00400217	0.758798
filtered_GCST90451295_Total_triglycerides	MS severity	rs6905288	6	43791136	A	G	-0.374124	0.247634	-0.0133306	0.247636	,VEGFA,NA
filtered_GCST90451295_Total_triglycerides	MS severity	rs9367176	6	43826121	T	C	-0.310446	0.707441	0.00471794	0.707441
filtered_GCST90451295_Total_triglycerides	MS severity	rs1317983	6	43838598	C	T	-0.816637	0.315313	-0.0127936	0.315315	VEGFA,,VEGFA,LINC01512
filtered_GCST90451295_Total_triglycerides	MS severity	rs73744635	6	55572440	C	T	-2.18723	0.0611968	0.0496711	0.0611972
filtered_GCST90451295_Total_triglycerides	MS severity	rs9344533	6	85526470	A	C	0.152303	0.901221	-0.0014724	0.901221	SNX14,
filtered_GCST90451295_Total_triglycerides	MS severity	rs62427982	6	107115962	T	C	0.425588	0.634825	-0.0059806	0.634826	,BEND3
filtered_GCST90451295_Total_triglycerides	MS severity	rs8180632	6	108808481	T	C	-1.22553	0.226431	0.0142617	0.226432
filtered_GCST90451295_Total_triglycerides	MS severity	rs9375454	6	126797842	T	G	0.462338	0.450156	-0.0087726	0.450158
filtered_GCST90451295_Total_triglycerides	MS severity	rs62426324	6	126821313	T	C	0.894352	0.18114	-0.0156821	0.181141
filtered_GCST90451295_Total_triglycerides	MS severity	rs9385407	6	126839921	G	A	1.05843	0.121964	-0.018104	0.121963
filtered_GCST90451295_Total_triglycerides	MS severity	rs72959041	6	127133748	A	G	0.200706	0.609032	0.0134426	0.609033	,RSPO3,NA
filtered_GCST90451295_Total_triglycerides	MS severity	rs6569644	6	130001212	T	C	-2.15584	0.0450695	-0.0262659	0.0450693
filtered_GCST90451295_Total_triglycerides	MS severity	rs672457	6	139515425	A	G	0.840502	0.0525121	-0.0227223	0.052513
filtered_GCST90451295_Total_triglycerides	MS severity	rs12663424	6	140301322	T	C	-0.165018	0.860889	0.00250126	0.860889
filtered_GCST90451295_Total_triglycerides	MS severity	rs315428	6	153193876	C	T	-0.24084	0.810494	-0.0033343	0.810495
filtered_GCST90451295_Total_triglycerides	MS severity	rs609207	6	160044721	G	T	-0.0126592	0.986739	0.00020654	0.986739
filtered_GCST90451295_Total_triglycerides	MS severity	rs12208357	6	160122116	T	C	-0.225829	0.631709	-0.0106608	0.631709	,SLC22A1,LPA
filtered_GCST90451295_Total_triglycerides	MS severity	rs403131	6	160301165	C	T	0.541073	0.579582	0.00707486	0.579583
filtered_GCST90451295_Total_triglycerides	MS severity	rs10455872	6	160589086	G	A	-0.160342	0.416494	0.0189272	0.416493	,LPA,SLC22A3,LPAL2,LPA,SLC22A3,LPAL2,LPA,PLG
filtered_GCST90451295_Total_triglycerides	MS severity	rs6930342	6	160604410	G	T	-0.0070815	0.993091	-0.0001071	0.993091
filtered_GCST90451295_Total_triglycerides	MS severity	rs2489967	6	160841845	T	G	-0.946747	0.322622	0.0115809	0.322621
filtered_GCST90451295_Total_triglycerides	MS severity	rs1892347	6	160860326	G	A	-0.801243	0.502176	0.00793238	0.502175
filtered_GCST90451295_Total_triglycerides	MS severity	rs73017418	6	161221479	G	A	-0.191601	0.794456	0.00473539	0.794456
filtered_GCST90451295_Total_triglycerides	MS severity	rs38195	7	15865563	G	T	0.875082	0.384791	-0.0105457	0.38479
filtered_GCST90451295_Total_triglycerides	MS severity	rs38205	7	15873963	C	A	0.607094	0.497555	-0.0082042	0.497555
filtered_GCST90451295_Total_triglycerides	MS severity	rs4410790	7	17244953	C	T	0.0145399	0.980345	0.00028948	0.980345	,AHR,AGR3,AHR
filtered_GCST90451295_Total_triglycerides	MS severity	rs1404414	7	17826764	T	C	0.475433	0.613053	0.00581179	0.613054
filtered_GCST90451295_Total_triglycerides	MS severity	rs10242866	7	17880990	T	C	0.465194	0.563793	0.00671164	0.563792	,SNX13
filtered_GCST90451295_Total_triglycerides	MS severity	rs2282901	7	21501067	T	C	-1.11094	0.359079	-0.0111068	0.35908
filtered_GCST90451295_Total_triglycerides	MS severity	rs56663505	7	21569557	G	A	-1.57605	0.154971	-0.0226063	0.154971
filtered_GCST90451295_Total_triglycerides	MS severity	rs4722551	7	25952206	C	T	-0.366388	0.430673	0.0122932	0.430673	,RPL7AP38,MIR148A,NFE2L3,NFE2L3,intergenic,MIR148A
filtered_GCST90451295_Total_triglycerides	MS severity	rs2699805	7	26354677	A	G	-1.07365	0.0998616	0.0194297	0.0998606	SNX10,
filtered_GCST90451295_Total_triglycerides	MS severity	rs3812360	7	29271743	C	T	2.31781	0.0649752	-0.0255889	0.0649758
filtered_GCST90451295_Total_triglycerides	MS severity	rs1450870	7	32272114	C	T	0.699106	0.500677	-0.0080224	0.500676
filtered_GCST90451295_Total_triglycerides	MS severity	rs2070971	7	44157984	T	G	-0.37637	0.570611	-0.0094471	0.57061	GCK,
filtered_GCST90451295_Total_triglycerides	MS severity	rs17832252	7	44160500	T	G	1.15654	0.282592	-0.0186022	0.282592
filtered_GCST90451295_Total_triglycerides	MS severity	rs757746	7	71841656	A	G	1.10626	0.247573	-0.014582	0.247575
filtered_GCST90451295_Total_triglycerides	MS severity	rs1178947	7	73435848	C	T	-0.310379	0.05479	0.0282949	0.0547898
filtered_GCST90451295_Total_triglycerides	MS severity	rs13239670	7	73644689	C	T	-0.564254	0.0913717	0.0199421	0.0913709	MLXIPL
filtered_GCST90451295_Total_triglycerides	MS severity	rs41301394	7	75983485	T	C	0.612247	0.470064	0.00930622	0.470065	LOC126860075,POR,,Intergenic,POR
filtered_GCST90451295_Total_triglycerides	MS severity	rs10238438	7	80212638	G	A	-0.817012	0.473294	0.00962367	0.473294
filtered_GCST90451295_Total_triglycerides	MS severity	rs17153336	7	106603108	G	A	-0.889177	0.406201	-0.0122597	0.406202
filtered_GCST90451295_Total_triglycerides	MS severity	rs41785	7	116845966	A	C	-0.849563	0.358345	0.0108428	0.358346	,CAPZA2
filtered_GCST90451295_Total_triglycerides	MS severity	rs4731701	7	130746171	T	C	0.168124	0.63176	-0.0056147	0.631761	KLF14,
filtered_GCST90451295_Total_triglycerides	MS severity	rs13223343	7	150597692	C	A	0.2058	0.792248	0.00360158	0.792247
filtered_GCST90451295_Total_triglycerides	MS severity	rs13226396	7	150597899	T	C	0.211056	0.790368	0.00363527	0.790367
filtered_GCST90451295_Total_triglycerides	MS severity	rs73165514	7	150830563	A	G	-0.261925	0.79634	-0.0048104	0.79634
filtered_GCST90451295_Total_triglycerides	MS severity	rs4500083	8	8513610	T	C	-1.65056	0.106269	0.0210518	0.106268
filtered_GCST90451295_Total_triglycerides	MS severity	rs73190070	8	8842748	A	G	-0.745576	0.540413	-0.0090488	0.540414
filtered_GCST90451295_Total_triglycerides	MS severity	rs11785268	8	8951185	T	C	-0.109175	0.905728	-0.0015057	0.905728
filtered_GCST90451295_Total_triglycerides	MS severity	rs2929291	8	9212492	C	T	0.00817136	0.993828	9.47723e-05	0.993828
filtered_GCST90451295_Total_triglycerides	MS severity	rs10107887	8	9507154	C	T	-1.65026	0.100239	0.0200797	0.100241
filtered_GCST90451295_Total_triglycerides	MS severity	rs35316422	8	9717619	T	G	-0.453946	0.557147	-0.0071221	0.557146
filtered_GCST90451295_Total_triglycerides	MS severity	rs2048655	8	9788052	T	G	-0.938358	0.304563	0.0130642	0.304561
filtered_GCST90451295_Total_triglycerides	MS severity	rs62489423	8	9807582	G	A	-1.57265	0.132167	0.0226921	0.132169
filtered_GCST90451295_Total_triglycerides	MS severity	rs59099085	8	9816757	T	G	-1.3642	0.163011	0.0206172	0.163013
filtered_GCST90451295_Total_triglycerides	MS severity	rs11778570	8	9970768	T	C	-1.60193	0.0715193	0.0220659	0.0715195
filtered_GCST90451295_Total_triglycerides	MS severity	rs12545775	8	10128398	G	T	-1.32995	0.176789	0.0198858	0.17679	MSRA
filtered_GCST90451295_Total_triglycerides	MS severity	rs28660563	8	10204717	G	A	-1.26609	0.258928	0.0133515	0.258931
filtered_GCST90451295_Total_triglycerides	MS severity	rs9329221	8	10382692	T	G	-0.969634	0.121016	0.0179521	0.121016	intergenic
filtered_GCST90451295_Total_triglycerides	MS severity	rs9650650	8	10390466	T	C	-1.44386	0.0497596	0.0235492	0.0497588	MSRA
filtered_GCST90451295_Total_triglycerides	MS severity	rs12541491	8	10392538	T	C	-1.58008	0.0312091	0.0258478	0.0312084
filtered_GCST90451295_Total_triglycerides	MS severity	rs718742	8	10756765	G	T	0.224589	0.641158	0.00601756	0.641159
filtered_GCST90451295_Total_triglycerides	MS severity	rs6601534	8	10834483	G	A	-0.888083	0.372927	-0.0102959	0.372927	PINX1
filtered_GCST90451295_Total_triglycerides	MS severity	rs4840519	8	10835603	C	T	-0.945579	0.341365	-0.0109916	0.341364	SOX7,PINX1
filtered_GCST90451295_Total_triglycerides	MS severity	rs11781155	8	11060050	T	C	-1.23871	0.0775057	-0.020612	0.0775059
filtered_GCST90451295_Total_triglycerides	MS severity	rs2409691	8	11085766	T	C	-1.35866	0.0504542	-0.0226097	0.050455	,XKR6
filtered_GCST90451295_Total_triglycerides	MS severity	rs10093053	8	11179678	C	T	-1.17551	0.0838482	-0.0201569	0.0838492
filtered_GCST90451295_Total_triglycerides	MS severity	rs4549730	8	11381569	G	T	-0.696283	0.332902	-0.0112137	0.3329
filtered_GCST90451295_Total_triglycerides	MS severity	rs2409781	8	11502048	C	T	-1.26056	0.13338	0.0200188	0.13338	BLK
filtered_GCST90451295_Total_triglycerides	MS severity	rs9650661	8	11569624	T	G	-0.340093	0.596005	-0.0061123	0.596005
filtered_GCST90451295_Total_triglycerides	MS severity	rs35373084	8	11599739	C	T	-0.578103	0.352441	0.0108	0.352439	LINC00208
filtered_GCST90451295_Total_triglycerides	MS severity	rs729985	8	11656224	G	T	-1.05498	0.40921	-0.0116172	0.409211
filtered_GCST90451295_Total_triglycerides	MS severity	rs7001819	8	11792966	C	T	-0.604391	0.242278	-0.0137745	0.24228	FDFT1,intergenic
filtered_GCST90451295_Total_triglycerides	MS severity	rs6601637	8	11958011	C	T	-1.11473	0.27585	-0.0137047	0.27585
filtered_GCST90451295_Total_triglycerides	MS severity	rs424172	8	17780817	C	T	0.844971	0.460738	-0.0115761	0.460737
filtered_GCST90451295_Total_triglycerides	MS severity	rs12549697	8	17784523	G	A	0.554401	0.637533	0.00747909	0.637534
filtered_GCST90451295_Total_triglycerides	MS severity	rs3810	8	18056608	G	T	1.0953	0.381305	0.0105442	0.381304	ASAH1
filtered_GCST90451295_Total_triglycerides	MS severity	rs34370554	8	18431262	G	T	0.0137215	0.976474	0.00037478	0.976474
filtered_GCST90451295_Total_triglycerides	MS severity	rs10085966	8	19718937	T	C	0.544243	0.279396	-0.0126051	0.279398
filtered_GCST90451295_Total_triglycerides	MS severity	rs1994788	8	19720757	T	C	0.567019	0.557375	-0.0077497	0.557374
filtered_GCST90451295_Total_triglycerides	MS severity	rs4921677	8	19790880	T	C	0.887789	0.0865724	-0.0199266	0.086574
filtered_GCST90451295_Total_triglycerides	MS severity	rs4518684	8	19871304	G	T	-0.240971	0.703118	0.00546065	0.703119
filtered_GCST90451295_Total_triglycerides	MS severity	rs343	8	19953276	A	C	0.108994	0.500411	-0.014208	0.500408	,LPL
filtered_GCST90451295_Total_triglycerides	MS severity	rs13273454	8	20082547	T	C	-0.215923	0.334333	0.0111933	0.334337	AC100802.3
filtered_GCST90451295_Total_triglycerides	MS severity	rs57499165	8	20124419	T	C	-1.42526	0.291323	0.0189228	0.291323
filtered_GCST90451295_Total_triglycerides	MS severity	rs2616213	8	20753355	C	T	0.541296	0.65546	-0.0051929	0.655459
filtered_GCST90451295_Total_triglycerides	MS severity	rs6985141	8	36946116	A	G	0.200463	0.850014	0.00302168	0.850013
filtered_GCST90451295_Total_triglycerides	MS severity	rs36061954	8	38472132	T	C	0.0969245	0.914544	0.0012729	0.914544	,NA,FGFR1
filtered_GCST90451295_Total_triglycerides	MS severity	rs28387039	8	54524077	A	C	0.0824542	0.938057	0.00123105	0.938057
filtered_GCST90451295_Total_triglycerides	MS severity	rs2081687	8	58476006	C	T	0.0671657	0.886188	-0.0017175	0.886187	,CYP7A1
filtered_GCST90451295_Total_triglycerides	MS severity	rs2355595	8	63868382	T	C	1.52551	0.225495	-0.014454	0.225492
filtered_GCST90451295_Total_triglycerides	MS severity	rs7000496	8	71520671	T	C	0.13896	0.863554	0.00401393	0.863554
filtered_GCST90451295_Total_triglycerides	MS severity	rs2010840	8	77816508	G	T	1.74883	0.142725	0.01687	0.142722
filtered_GCST90451295_Total_triglycerides	MS severity	rs10099756	8	81487767	G	A	-1.20138	0.345066	0.0120707	0.345066
filtered_GCST90451295_Total_triglycerides	MS severity	rs4300038	8	117205676	A	G	0.218329	0.832849	-0.0026565	0.832849
filtered_GCST90451295_Total_triglycerides	MS severity	rs17320616	8	125444134	G	A	-0.124133	0.733624	-0.0050444	0.733624
filtered_GCST90451295_Total_triglycerides	MS severity	rs4518686	8	125458575	G	A	-0.0244657	0.929392	-0.0010456	0.929392
filtered_GCST90451295_Total_triglycerides	MS severity	rs2954018	8	125464911	T	C	-0.146713	0.396218	0.0106118	0.396216
filtered_GCST90451295_Total_triglycerides	MS severity	rs2124037	8	125556113	T	C	-0.854506	0.214396	0.0146294	0.214397
filtered_GCST90451295_Total_triglycerides	MS severity	rs72724795	8	128537282	G	T	1.5683	0.205885	-0.0232886	0.205886
filtered_GCST90451295_Total_triglycerides	MS severity	rs2048235	9	1044400	T	C	0.54628	0.651968	0.00532562	0.651967
filtered_GCST90451295_Total_triglycerides	MS severity	rs7855395	9	13676485	G	A	-0.0880434	0.944487	0.00081302	0.944487	MPDZ
filtered_GCST90451295_Total_triglycerides	MS severity	rs643531	9	15296036	A	C	0.173352	0.882582	0.0024477	0.882582	,TTC39B
filtered_GCST90451295_Total_triglycerides	MS severity	rs62541919	9	16863366	C	T	0.388775	0.702059	-0.0045001	0.70206
filtered_GCST90451295_Total_triglycerides	MS severity	rs10868070	9	83916260	A	G	-0.501521	0.476202	0.00907742	0.4762
filtered_GCST90451295_Total_triglycerides	MS severity	rs2780103	9	83959653	T	C	-0.306461	0.676734	0.00538212	0.676733
filtered_GCST90451295_Total_triglycerides	MS severity	rs10908896	9	89565398	C	T	-0.182414	0.837924	-0.0025809	0.837925
filtered_GCST90451295_Total_triglycerides	MS severity	rs7042552	9	89571543	T	C	0.150394	0.868106	0.00195103	0.868106
filtered_GCST90451295_Total_triglycerides	MS severity	rs1571535	9	89600819	C	T	0.158748	0.867413	0.00194001	0.867412
filtered_GCST90451295_Total_triglycerides	MS severity	rs12551906	9	99356808	A	G	0.424256	0.727846	-0.0045311	0.727846	,SEC61B,ALG2,TGFBR1,NA
filtered_GCST90451295_Total_triglycerides	MS severity	rs2244278	9	104898848	A	C	0.0263763	0.964118	-0.000794	0.964119
filtered_GCST90451295_Total_triglycerides	MS severity	rs1044531	9	114336370	T	C	-0.344533	0.812019	0.0050042	0.812019
filtered_GCST90451295_Total_triglycerides	MS severity	rs11794775	9	129792997	C	T	1.2085	0.319465	-0.0133381	0.319463
filtered_GCST90451295_Total_triglycerides	MS severity	rs7025992	9	129794931	C	T	1.10747	0.341117	-0.0116125	0.341119
filtered_GCST90451295_Total_triglycerides	MS severity	rs10870139	9	136408817	A	G	1.09126	0.29785	0.0136347	0.297847
filtered_GCST90451295_Total_triglycerides	MS severity	rs7897822	10	5242594	A	G	-0.682777	0.391376	0.0137979	0.391378
filtered_GCST90451295_Total_triglycerides	MS severity	rs7903402	10	17217773	T	C	-1.36626	0.195158	-0.0152171	0.195157
filtered_GCST90451295_Total_triglycerides	MS severity	rs11009517	10	33786509	T	C	-0.652315	0.61895	0.00630954	0.618949
filtered_GCST90451295_Total_triglycerides	MS severity	rs56387672	10	61833813	C	T	-0.143779	0.898114	0.00309991	0.898115
filtered_GCST90451295_Total_triglycerides	MS severity	rs67869451	10	63101377	T	G	-1.59574	0.11342	-0.0236729	0.113421
filtered_GCST90451295_Total_triglycerides	MS severity	rs10995477	10	63250912	C	T	-0.246186	0.537331	0.00714348	0.53733	,JMJD1C
filtered_GCST90451295_Total_triglycerides	MS severity	rs10822160	10	63353036	G	T	-0.206602	0.60438	0.00598114	0.604381
filtered_GCST90451295_Total_triglycerides	MS severity	rs7924036	10	63431885	T	G	-0.185889	0.639221	0.00541352	0.63922	,JMJD1C,Intergenic,LINC01415
filtered_GCST90451295_Total_triglycerides	MS severity	rs703966	10	79194494	A	G	1.4311	0.20754	-0.0148537	0.207542	,ZMIZ1
filtered_GCST90451295_Total_triglycerides	MS severity	rs7077812	10	79336314	C	T	0.0624074	0.948148	0.00091492	0.948148	PPIF,
filtered_GCST90451295_Total_triglycerides	MS severity	rs2792022	10	91980672	C	T	0.0581922	0.947267	-0.0008708	0.947267	BTAF1
filtered_GCST90451295_Total_triglycerides	MS severity	rs10882096	10	92641629	T	G	0.654728	0.571385	-0.0070265	0.571386
filtered_GCST90451295_Total_triglycerides	MS severity	rs12263369	10	93063586	T	C	0.0971194	0.841781	0.00240964	0.841781	,CYP26C1
filtered_GCST90451295_Total_triglycerides	MS severity	rs17466747	10	93135896	A	G	-0.500092	0.510439	-0.0080047	0.510438
filtered_GCST90451295_Total_triglycerides	MS severity	rs9888058	10	100099448	A	G	0.169862	0.833636	0.00254092	0.833636
filtered_GCST90451295_Total_triglycerides	MS severity	rs7893845	10	100133539	T	G	-0.469755	0.619846	-0.005791	0.619846
filtered_GCST90451295_Total_triglycerides	MS severity	rs17779355	10	102168617	A	G	-1.37551	0.156549	0.0378249	0.156549	intergenic
filtered_GCST90451295_Total_triglycerides	MS severity	rs11195952	10	112413796	A	G	-0.247291	0.778547	0.00522869	0.778546
filtered_GCST90451295_Total_triglycerides	MS severity	rs7076938	10	114029616	T	C	0.441405	0.586129	-0.0069421	0.586129	ADRB1,
filtered_GCST90451295_Total_triglycerides	MS severity	rs879255	10	116888532	A	C	0.142763	0.908269	0.00170096	0.908269
filtered_GCST90451295_Total_triglycerides	MS severity	rs1133400	10	132645884	G	A	2.41075	0.0459604	0.028314	0.045961	,INPP5A
filtered_GCST90451295_Total_triglycerides	MS severity	rs4442541	11	10647625	G	A	0.551998	0.614932	0.0061364	0.614932	,MRVI1
filtered_GCST90451295_Total_triglycerides	MS severity	rs6486122	11	13339977	T	C	-0.774738	0.217535	-0.0151517	0.217536	ARNTL,
filtered_GCST90451295_Total_triglycerides	MS severity	rs3923294	11	14419856	G	T	-2.40634	0.0390895	-0.024396	0.0390904
filtered_GCST90451295_Total_triglycerides	MS severity	rs11600815	11	14775681	A	G	-0.862253	0.35169	0.0263164	0.35169
filtered_GCST90451295_Total_triglycerides	MS severity	rs2087435	11	26053754	G	T	-0.540647	0.609452	0.00937963	0.609451
filtered_GCST90451295_Total_triglycerides	MS severity	rs10834904	11	26062957	C	T	-0.416915	0.6802	0.00755826	0.6802
filtered_GCST90451295_Total_triglycerides	MS severity	rs11030107	11	27673288	G	A	-0.333494	0.738819	-0.0044704	0.73882	,LIN7C,BDNF
filtered_GCST90451295_Total_triglycerides	MS severity	rs10838681	11	47253513	A	G	0.0495978	0.94197	-0.0009482	0.94197	,NR1H3
filtered_GCST90451295_Total_triglycerides	MS severity	rs10769255	11	47345820	T	C	1.12803	0.2334	-0.0180327	0.2334	,MYBPC3,Intergenic
filtered_GCST90451295_Total_triglycerides	MS severity	rs174567	11	61825533	G	A	0.674503	0.00778695	0.0325698	0.00778725	,FADS2,FADS1,FADS2
filtered_GCST90451295_Total_triglycerides	MS severity	rs67909703	11	62652336	C	A	-0.0151754	0.990384	-0.0001526	0.990384
filtered_GCST90451295_Total_triglycerides	MS severity	rs11231711	11	64161743	A	G	-0.0315443	0.958413	-0.0012942	0.958413
filtered_GCST90451295_Total_triglycerides	MS severity	rs2306363	11	65638129	T	G	0.262813	0.783435	-0.003961	0.783435	SIPA1,,SIPA1,PCNXL3
filtered_GCST90451295_Total_triglycerides	MS severity	rs11227260	11	65693687	T	G	-0.958784	0.351852	-0.0111427	0.351851	KAT5
filtered_GCST90451295_Total_triglycerides	MS severity	rs11228377	11	68835878	C	T	-0.411368	0.548804	0.00694492	0.548803	,CPT1A
filtered_GCST90451295_Total_triglycerides	MS severity	rs72931690	11	78362146	A	G	0.376026	0.666397	-0.0064394	0.666398
filtered_GCST90451295_Total_triglycerides	MS severity	rs7113559	11	78494657	G	T	-1.55574	0.150046	-0.0207943	0.150046
filtered_GCST90451295_Total_triglycerides	MS severity	rs1605557	11	116471830	G	A	-1.22431	0.227839	-0.0256989	0.227839
filtered_GCST90451295_Total_triglycerides	MS severity	rs4938294	11	116644703	T	C	-0.0773655	0.885754	0.002148	0.885755
filtered_GCST90451295_Total_triglycerides	MS severity	rs35165288	11	116646608	C	T	-0.299223	0.347256	-0.0215287	0.347256
filtered_GCST90451295_Total_triglycerides	MS severity	rs567599	11	116651848	T	G	-0.214985	0.15875	-0.0267228	0.15875
filtered_GCST90451295_Total_triglycerides	MS severity	rs61905066	11	116700892	G	A	0.0768508	0.578923	0.0130777	0.578924
filtered_GCST90451295_Total_triglycerides	MS severity	rs61905116	11	116778822	G	A	-0.107059	0.335309	-0.0227972	0.335308
filtered_GCST90451295_Total_triglycerides	MS severity	rs9804646	11	116794363	T	C	0.211471	0.515292	-0.0135887	0.515292
filtered_GCST90451295_Total_triglycerides	MS severity	rs6589571	11	116809702	C	T	0.151915	0.383475	-0.0146182	0.383475
filtered_GCST90451295_Total_triglycerides	MS severity	rs11216393	11	117443337	A	G	-0.25372	0.749557	-0.0059223	0.749557
filtered_GCST90451295_Total_triglycerides	MS severity	rs2509004	11	117539708	A	G	0.341184	0.764859	0.00479118	0.764859
filtered_GCST90451295_Total_triglycerides	MS severity	rs10842724	12	9020050	C	T	0.935183	0.412437	0.00977724	0.412435
filtered_GCST90451295_Total_triglycerides	MS severity	rs11054402	12	11638095	T	C	1.73668	0.14792	0.0168249	0.147919
filtered_GCST90451295_Total_triglycerides	MS severity	rs11045171	12	20317265	G	A	-1.82855	0.00256868	0.0443179	0.00256868	,PDE3A,intergenic
filtered_GCST90451295_Total_triglycerides	MS severity	rs11045182	12	20342724	T	G	-1.25786	0.204714	0.015719	0.204716
filtered_GCST90451295_Total_triglycerides	MS severity	rs4762753	12	20427035	T	G	-1.73912	0.136218	0.0211193	0.136219
filtered_GCST90451295_Total_triglycerides	MS severity	rs4149057	12	21178665	C	T	0.723366	0.411748	-0.0096909	0.411747	,NRxNR,SLCO1B1
filtered_GCST90451295_Total_triglycerides	MS severity	rs35115	12	45855644	C	T	-0.61127	0.478406	0.00830355	0.478407
filtered_GCST90451295_Total_triglycerides	MS severity	rs10783790	12	56537494	T	C	0.941965	0.358185	0.0109055	0.358184
filtered_GCST90451295_Total_triglycerides	MS severity	rs3741414	12	57450266	T	C	-0.0064493	0.990281	0.00016628	0.990281	,R3HDM2,INHBC,INHBC,INHBE
filtered_GCST90451295_Total_triglycerides	MS severity	rs73131829	12	62194853	G	A	-0.786752	0.482772	0.0130969	0.482773
filtered_GCST90451295_Total_triglycerides	MS severity	rs11615693	12	62299854	T	C	-1.79743	0.104674	0.0298264	0.104674
filtered_GCST90451295_Total_triglycerides	MS severity	rs1598543	12	69294977	T	G	-0.276357	0.807406	0.00290354	0.807407
filtered_GCST90451295_Total_triglycerides	MS severity	rs4363654	12	69297528	T	C	-1.49035	0.232045	0.0140572	0.232045
filtered_GCST90451295_Total_triglycerides	MS severity	rs11177643	12	69391932	G	T	-0.193622	0.836933	0.00247247	0.836933
filtered_GCST90451295_Total_triglycerides	MS severity	rs7298405	12	70710416	A	G	1.30515	0.261412	0.0137448	0.261412
filtered_GCST90451295_Total_triglycerides	MS severity	rs10467029	12	106684670	T	C	-0.570286	0.440885	-0.0092659	0.440884
filtered_GCST90451295_Total_triglycerides	MS severity	rs4964491	12	106828737	A	G	-0.243513	0.722587	-0.0048292	0.722587
filtered_GCST90451295_Total_triglycerides	MS severity	rs10746077	12	107047774	G	A	0.468208	0.649037	0.00539863	0.649037
filtered_GCST90451295_Total_triglycerides	MS severity	rs12820906	12	123008576	G	A	0.21615	0.809425	-0.0031274	0.809424	,PITPNM2
filtered_GCST90451295_Total_triglycerides	MS severity	rs6633	12	123261262	T	G	-0.165979	0.880154	0.00208577	0.880155
filtered_GCST90451295_Total_triglycerides	MS severity	rs7133378	12	123924955	A	G	0.0514974	0.902789	-0.0015003	0.902789	,DNAH10,CCDC92,CCDC92,DNAH10,DNAH10,CCDC92-DNAH10,NA,CCDC92
filtered_GCST90451295_Total_triglycerides	MS severity	rs11057424	12	124043971	G	T	-0.0575403	0.964149	0.0007315	0.964149
filtered_GCST90451295_Total_triglycerides	MS severity	rs825490	12	124106839	G	A	-0.150307	0.818948	-0.002772	0.818949
filtered_GCST90451295_Total_triglycerides	MS severity	rs9552932	13	23349754	G	A	0.422302	0.687464	-0.0047047	0.687465
filtered_GCST90451295_Total_triglycerides	MS severity	rs9553568	13	25249781	T	C	0.281855	0.821906	0.00359258	0.821906
filtered_GCST90451295_Total_triglycerides	MS severity	rs1340819	13	28571186	C	A	0.95977	0.45889	-0.0094481	0.458889	FLT1,,EIF4A1P7
filtered_GCST90451295_Total_triglycerides	MS severity	rs1928496	13	30438767	T	C	1.37903	0.178082	0.018297	0.178083	,HMGB1
filtered_GCST90451295_Total_triglycerides	MS severity	rs797483	13	50640615	A	G	-0.440935	0.674947	-0.0048857	0.674947
filtered_GCST90451295_Total_triglycerides	MS severity	rs6492721	13	94606690	C	T	-0.855282	0.306104	0.0128454	0.306105	,GPR180
filtered_GCST90451295_Total_triglycerides	MS severity	rs7140110	13	113841051	C	T	0.475285	0.344596	0.0121557	0.344596	,GAS6,GAS6-AS1
filtered_GCST90451295_Total_triglycerides	MS severity	rs35759537	14	23279828	T	C	0.0494972	0.968219	-0.0006295	0.968219	HOMEZ,
filtered_GCST90451295_Total_triglycerides	MS severity	rs11621594	14	24406626	G	A	-0.568142	0.64783	-0.005543	0.647832
filtered_GCST90451295_Total_triglycerides	MS severity	rs7159130	14	39288302	G	A	-0.245297	0.812859	-0.0034116	0.812858
filtered_GCST90451295_Total_triglycerides	MS severity	rs4393482	14	39349228	T	G	0.611871	0.62871	-0.0064729	0.62871
filtered_GCST90451295_Total_triglycerides	MS severity	rs7145915	14	60217274	A	G	1.16112	0.270372	0.0174918	0.270373
filtered_GCST90451295_Total_triglycerides	MS severity	rs8008068	14	63766999	G	A	0.65656	0.466016	0.0112239	0.466016	RP11-804M7.2,,SGPP1,SYNE2,SGPP1,SYNE2
filtered_GCST90451295_Total_triglycerides	MS severity	rs11620989	14	69279628	G	A	0.998602	0.41165	0.00970562	0.411649
filtered_GCST90451295_Total_triglycerides	MS severity	rs17105232	14	77051959	A	G	-2.64801	0.00806	-0.0347276	0.00805981	C14orf4,KIAA1737,
filtered_GCST90451295_Total_triglycerides	MS severity	rs12902047	15	41623324	C	A	0.922213	0.404375	-0.0103512	0.404376
filtered_GCST90451295_Total_triglycerides	MS severity	rs11070374	15	42559266	T	C	-1.1897	0.302474	0.0138	0.302471
filtered_GCST90451295_Total_triglycerides	MS severity	rs7174819	15	44223666	T	C	0.0497107	0.901819	0.00283315	0.901818
filtered_GCST90451295_Total_triglycerides	MS severity	rs2043085	15	58388755	C	T	0.426154	0.30231	-0.0120763	0.30231	,LIPC
filtered_GCST90451295_Total_triglycerides	MS severity	rs1077835	15	58431227	G	A	-0.26035	0.460414	-0.0102467	0.460414	,LIPC
filtered_GCST90451295_Total_triglycerides	MS severity	rs2245477	15	61656236	A	C	-0.33605	0.732304	-0.0040302	0.732304	,VPS13C,RP11-507B12.1
filtered_GCST90451295_Total_triglycerides	MS severity	rs17184382	15	63500287	C	A	-0.740404	0.188239	0.0156731	0.188241	,USP3
filtered_GCST90451295_Total_triglycerides	MS severity	rs6495237	15	77299193	G	T	-0.111506	0.925324	0.0011281	0.925324	NA
filtered_GCST90451295_Total_triglycerides	MS severity	rs10152756	15	101350656	C	T	-1.12729	0.290891	0.0123763	0.290892
filtered_GCST90451295_Total_triglycerides	MS severity	rs2020951	15	101370756	C	T	-1.22652	0.309437	-0.0121509	0.309439
filtered_GCST90451295_Total_triglycerides	MS severity	rs8025505	15	101527638	T	C	0.771778	0.272137	0.0144436	0.272138	,PCSK6
filtered_GCST90451295_Total_triglycerides	MS severity	rs5029140	16	937972	T	C	-0.798951	0.464686	0.00863938	0.464685
filtered_GCST90451295_Total_triglycerides	MS severity	rs6500619	16	4593451	A	G	-1.71902	0.0904555	0.0241029	0.0904549
filtered_GCST90451295_Total_triglycerides	MS severity	rs12928099	16	15056648	A	C	-0.552815	0.322532	0.0124526	0.322535	,PDXDC1,intergenic
filtered_GCST90451295_Total_triglycerides	MS severity	rs1549293	16	31130672	T	C	-0.596799	0.537924	0.00741684	0.537923	,PRSS8/MYST1
filtered_GCST90451295_Total_triglycerides	MS severity	rs247617	16	56956804	A	C	0.0897217	0.854171	-0.002276	0.854172	,CETP,HERPUD1,CETP
filtered_GCST90451295_Total_triglycerides	MS severity	rs12720926	16	56965006	G	A	-0.457298	0.40409	0.0097152	0.404091	,CETP
filtered_GCST90451295_Total_triglycerides	MS severity	rs12924872	16	69518312	T	C	-0.123209	0.872644	0.00187276	0.872644	NFAT5,
filtered_GCST90451295_Total_triglycerides	MS severity	rs4788808	16	71581710	T	C	-1.1945	0.342775	-0.011184	0.342777
filtered_GCST90451295_Total_triglycerides	MS severity	rs2287997	16	72106654	A	G	0.299868	0.564251	0.00836563	0.564251	,DHX38
filtered_GCST90451295_Total_triglycerides	MS severity	rs6564892	16	81596930	C	T	1.00546	0.377873	0.0108555	0.377874
filtered_GCST90451295_Total_triglycerides	MS severity	rs824401	16	83955238	A	G	-0.303221	0.77915	-0.003768	0.77915
filtered_GCST90451295_Total_triglycerides	MS severity	rs56078619	16	85215578	G	A	0.0153481	0.986088	-0.0002485	0.986088	CTC-786C10.1
filtered_GCST90451295_Total_triglycerides	MS severity	rs7501750	17	1746071	G	A	-0.158631	0.845226	-0.0029176	0.845225
filtered_GCST90451295_Total_triglycerides	MS severity	rs62061425	17	7169772	G	A	-0.617468	0.616534	0.00749316	0.616534
filtered_GCST90451295_Total_triglycerides	MS severity	rs11651783	17	7544593	T	C	0.556816	0.598996	0.00722736	0.598996
filtered_GCST90451295_Total_triglycerides	MS severity	rs7215055	17	17555039	G	A	-0.138699	0.847589	-0.0046865	0.847589	PEMT,
filtered_GCST90451295_Total_triglycerides	MS severity	rs4450455	17	18237133	G	A	0.916544	0.370768	-0.012007	0.370765
filtered_GCST90451295_Total_triglycerides	MS severity	rs7212349	17	28406680	C	T	0.516329	0.601444	-0.0062664	0.601443
filtered_GCST90451295_Total_triglycerides	MS severity	rs62070730	17	36517854	C	T	-0.820361	0.492059	0.00809811	0.492061
filtered_GCST90451295_Total_triglycerides	MS severity	rs231492	17	43901388	T	G	-0.100457	0.84143	-0.0042961	0.84143
filtered_GCST90451295_Total_triglycerides	MS severity	rs12603827	17	48250540	T	C	-1.31538	0.188701	-0.0154485	0.188702
filtered_GCST90451295_Total_triglycerides	MS severity	rs11079868	17	49280607	G	A	-1.14542	0.109467	0.0186213	0.109467	FLJ40194,
filtered_GCST90451295_Total_triglycerides	MS severity	rs8076470	17	50548467	T	C	-0.33972	0.748743	0.00376529	0.748744
filtered_GCST90451295_Total_triglycerides	MS severity	rs8075231	17	51156190	T	C	-0.733995	0.554248	0.00887187	0.554247
filtered_GCST90451295_Total_triglycerides	MS severity	rs16958979	17	66227741	T	C	0.0933203	0.887043	-0.0031384	0.887043
filtered_GCST90451295_Total_triglycerides	MS severity	rs4790908	17	67856791	G	T	0.400355	0.582407	0.00793659	0.582406
filtered_GCST90451295_Total_triglycerides	MS severity	rs60856912	17	67896227	T	G	0.958712	0.189697	0.0205751	0.189699	,BPTF
filtered_GCST90451295_Total_triglycerides	MS severity	rs12600941	17	67922691	G	A	0.378743	0.607784	0.00741646	0.607784
filtered_GCST90451295_Total_triglycerides	MS severity	rs1373068	17	68905074	G	T	-0.593399	0.604649	-0.0064698	0.604648
filtered_GCST90451295_Total_triglycerides	MS severity	rs1396517	17	70425662	C	T	0.341211	0.700684	-0.0044493	0.700683	KCNJ2,
filtered_GCST90451295_Total_triglycerides	MS severity	rs4789182	17	75378864	A	G	0.491384	0.610405	0.0062649	0.610405
filtered_GCST90451295_Total_triglycerides	MS severity	rs7218605	17	78815721	T	C	-1.89956	0.124489	0.0176998	0.124489	USP36
filtered_GCST90451295_Total_triglycerides	MS severity	rs28672219	18	22310572	A	C	1.24688	0.285547	0.0125826	0.285545
filtered_GCST90451295_Total_triglycerides	MS severity	rs891387	18	23523945	C	T	-0.0641717	0.940357	0.00087116	0.940357	,NA
filtered_GCST90451295_Total_triglycerides	MS severity	rs4939883	18	49640844	C	T	-0.704562	0.545121	-0.0091915	0.545121	,LIPG
filtered_GCST90451295_Total_triglycerides	MS severity	rs12955983	18	60205756	G	A	1.46712	0.0506488	0.025312	0.0506487	,MC4R,PMAIP1,MC4R
filtered_GCST90451295_Total_triglycerides	MS severity	rs11660069	18	60218180	G	A	1.45271	0.0541585	0.0249228	0.0541595
filtered_GCST90451295_Total_triglycerides	MS severity	rs477181	18	60228805	T	G	2.0789	0.0334172	0.0258875	0.0334181	,RPS3AP49,MC4R
filtered_GCST90451295_Total_triglycerides	MS severity	rs17175643	18	60229509	T	C	1.49038	0.0529592	0.0250985	0.0529591	,ENSG00000267620
filtered_GCST90451295_Total_triglycerides	MS severity	rs752720	18	60248736	C	T	0.00060854	0.999582	6.23099e-06	0.999582
filtered_GCST90451295_Total_triglycerides	MS severity	rs4804311	19	8550705	G	A	0.156466	0.756283	-0.0066108	0.756283	MYO1F,
filtered_GCST90451295_Total_triglycerides	MS severity	rs55997232	19	11077441	T	C	0.342569	0.69645	-0.0070889	0.69645
filtered_GCST90451295_Total_triglycerides	MS severity	rs73015034	19	11099046	A	C	0.603529	0.543352	-0.0110549	0.54335
filtered_GCST90451295_Total_triglycerides	MS severity	rs7260306	19	11160874	T	G	0.141456	0.878736	-0.001794	0.878736	KANK2,
filtered_GCST90451295_Total_triglycerides	MS severity	rs450832	19	11275350	A	G	0.514935	0.692116	-0.0063205	0.692116
filtered_GCST90451295_Total_triglycerides	MS severity	rs8112975	19	18230100	G	A	-1.43259	0.260504	-0.0152936	0.260503	PDE4C
filtered_GCST90451295_Total_triglycerides	MS severity	rs3761077	19	19215154	T	G	0.360332	0.30905	-0.0192435	0.30905
filtered_GCST90451295_Total_triglycerides	MS severity	rs58542926	19	19268740	T	C	0.506987	0.019658	-0.052028	0.019658	,TM6SF2,CILP2,SUGP1,AC138430.4,TM6SF2
filtered_GCST90451295_Total_triglycerides	MS severity	rs2082421	19	19495455	T	C	0.325565	0.456504	-0.0089741	0.456506
filtered_GCST90451295_Total_triglycerides	MS severity	rs2081048	19	33262260	C	T	0.898893	0.327867	-0.0119738	0.327869
filtered_GCST90451295_Total_triglycerides	MS severity	rs4805885	19	33415217	C	T	-0.273353	0.701124	0.00454761	0.701124	,PEPD
filtered_GCST90451295_Total_triglycerides	MS severity	rs439401	19	44911194	C	T	-0.126937	0.47996	-0.0084188	0.479958	APOE,APOC1,,LOC100129500,APOE,APOC2,APOE,APOC1,APOE,TOMM40
filtered_GCST90451295_Total_triglycerides	MS severity	rs7256200	19	44912678	T	G	1.27638	0.0283003	0.0406164	0.0283006	,APOE,APOC1
filtered_GCST90451295_Total_triglycerides	MS severity	rs430989	19	48617517	G	T	-0.319059	0.72031	0.00467437	0.720309	RPL18
filtered_GCST90451295_Total_triglycerides	MS severity	rs838144	19	48746982	T	C	-0.241908	0.657819	0.00513493	0.657818	,FUT2,MAMSTR,RASIP1,IZUMO1,FUT1,FGF21,IZUMO1
filtered_GCST90451295_Total_triglycerides	MS severity	rs73056069	19	49504312	T	C	-1.98941	0.0339603	-0.0385924	0.0339606
filtered_GCST90451295_Total_triglycerides	MS severity	rs6105102	20	1416009	G	A	-2.46004	0.0535423	0.0223286	0.0535429
filtered_GCST90451295_Total_triglycerides	MS severity	rs6054334	20	6537873	C	T	-0.752818	0.552371	0.00838331	0.552372
filtered_GCST90451295_Total_triglycerides	MS severity	rs2104417	20	35540122	A	G	0.6082	0.435454	-0.0127691	0.435453
filtered_GCST90451295_Total_triglycerides	MS severity	rs73902908	20	35777190	T	G	1.59502	0.192941	-0.0243148	0.192941
filtered_GCST90451295_Total_triglycerides	MS severity	rs2865505	20	40575142	A	G	-0.788333	0.227031	0.0156242	0.22703	MAFB,
filtered_GCST90451295_Total_triglycerides	MS severity	rs2743389	20	45345097	T	G	-0.24825	0.812511	0.00277313	0.812511
filtered_GCST90451295_Total_triglycerides	MS severity	rs719996	20	45572129	G	A	-0.835763	0.469673	0.00842207	0.469674
filtered_GCST90451295_Total_triglycerides	MS severity	rs3843763	20	45919554	T	C	-0.177279	0.815065	0.00297522	0.815065	,PLTP
filtered_GCST90451295_Total_triglycerides	MS severity	rs6065906	20	45925376	C	T	0.155786	0.64326	0.00694292	0.64326	,PLTP,PLTP,PCIF1
filtered_GCST90451295_Total_triglycerides	MS severity	rs1412957	20	46928426	G	A	0.229899	0.791681	0.00309419	0.791681	EYA2,
filtered_GCST90451295_Total_triglycerides	MS severity	rs6013453	20	52409745	C	T	0.0651954	0.949171	-0.0007785	0.949171
filtered_GCST90451295_Total_triglycerides	MS severity	rs732377	20	53941871	T	C	1.2129	0.340574	0.0110483	0.340573
filtered_GCST90451295_Total_triglycerides	MS severity	rs17411842	20	57551906	C	A	0.910157	0.358439	0.0146518	0.358438
filtered_GCST90451295_Total_triglycerides	MS severity	rs4337532	20	64083736	A	G	0.134734	0.891905	-0.0015973	0.891905
filtered_GCST90451295_Total_triglycerides	MS severity	rs2836984	21	39329023	C	A	1.51423	0.132811	0.0181302	0.132812
filtered_GCST90451295_Total_triglycerides	MS severity	rs131656	22	21563161	A	G	-0.23986	0.848377	0.00296536	0.848377	,UBE2L3
filtered_GCST90451295_Total_triglycerides	MS severity	rs4822457	22	23921287	T	C	-0.853104	0.374445	0.010428	0.374445
filtered_GCST90451295_Total_triglycerides	MS severity	rs134551	22	28411637	T	C	2.905	0.0170435	-0.0299285	0.0170441	TTC28,
filtered_GCST90451295_Total_triglycerides	MS severity	rs2267375	22	38205224	T	G	0.220034	0.714226	0.0043306	0.714225	,PLA2G6,MAFF,MAFF
filtered_GCST90451295_Total_triglycerides	MS severity	rs132526	22	38906778	C	T	-0.19268	0.871378	-0.0024755	0.871378
filtered_GCST90451295_Total_triglycerides	MS severity	rs9626823	22	46249251	A	G	0.805209	0.318139	0.0186852	0.31814
filtered_GCST90451296_Tyrosine	MS severity	rs1497406	1	16178825	G	A	-1.52474	0.160705	-0.0162443	0.160703	,ARHGEF19,EPHA2,RSG1,intergenic,EPHA2,EPHA2,ARHGEF19
filtered_GCST90451296_Tyrosine	MS severity	rs12742784	1	22355873	T	C	-0.83883	0.372509	0.0127971	0.372507	,ZBTB40
filtered_GCST90451296_Tyrosine	MS severity	rs12563939	1	22375584	A	C	-1.081	0.191075	0.0201449	0.191074
filtered_GCST90451296_Tyrosine	MS severity	rs2815369	1	67035211	C	T	0.812348	0.393621	0.0123394	0.393622
filtered_GCST90451296_Tyrosine	MS severity	rs1325518	1	67575198	G	A	-0.63646	0.597925	-0.0061756	0.597924
filtered_GCST90451296_Tyrosine	MS severity	rs1762509	1	107050337	G	A	0.0309848	0.974179	-0.0004117	0.974179
filtered_GCST90451296_Tyrosine	MS severity	rs2013287	1	117637977	T	C	-0.827175	0.446661	-0.0095798	0.44666
filtered_GCST90451296_Tyrosine	MS severity	rs11264230	1	154635942	T	G	1.83889	0.0499083	0.0230437	0.0499082
filtered_GCST90451296_Tyrosine	MS severity	rs788820	1	202293200	T	C	-1.29262	0.18748	-0.0153969	0.187478
filtered_GCST90451296_Tyrosine	MS severity	rs7529073	1	213974546	C	T	0.40971	0.615037	-0.005919	0.615037	,intergenic,LOC10050583,PROX1-AS1
filtered_GCST90451296_Tyrosine	MS severity	rs10779612	1	214144657	A	G	0.149908	0.901045	0.00170436	0.901045
filtered_GCST90451296_Tyrosine	MS severity	rs2683992	2	600575	T	G	0.917003	0.314507	0.0149555	0.314509
filtered_GCST90451296_Tyrosine	MS severity	rs6744646	2	628504	G	A	0.314848	0.706909	0.00566299	0.706909
filtered_GCST90451296_Tyrosine	MS severity	rs10188334	2	653874	T	C	0.440946	0.611943	-0.0076453	0.611943
filtered_GCST90451296_Tyrosine	MS severity	rs4665972	2	27375230	C	T	0.84874	0.233145	0.0138645	0.233145	SNX17,,SLC4A1AP,GCKR,GCKR
filtered_GCST90451296_Tyrosine	MS severity	rs55777487	2	68845918	A	G	1.40855	0.226915	-0.0284222	0.226915
filtered_GCST90451296_Tyrosine	MS severity	rs2421667	2	73605332	C	T	0.644958	0.575794	-0.0068446	0.575793
filtered_GCST90451296_Tyrosine	MS severity	rs6706968	2	120552693	C	A	0.887025	0.201577	-0.0150734	0.201576	LINC01101,,INHBB,GLI2
filtered_GCST90451296_Tyrosine	MS severity	rs3739020	2	135844921	G	T	-1.30622	0.219831	0.0182373	0.219833
filtered_GCST90451296_Tyrosine	MS severity	rs6754311	2	135950412	C	T	-0.545824	0.4768	0.00999763	0.476801	,DARS
filtered_GCST90451296_Tyrosine	MS severity	rs10164853	2	157625480	G	A	-1.4503	0.0931146	-0.0393601	0.0931145	,ACVR1C
filtered_GCST90451296_Tyrosine	MS severity	rs4853521	2	190865458	A	G	1.30105	0.179075	-0.0165898	0.179074
filtered_GCST90451296_Tyrosine	MS severity	rs6435150	2	202422002	G	A	0.744584	0.446381	-0.0102428	0.446381
filtered_GCST90451296_Tyrosine	MS severity	rs715	2	210678331	C	T	-1.12226	0.00875793	0.0324923	0.00875813	,CPS1,NA
filtered_GCST90451296_Tyrosine	MS severity	rs4675850	2	240916066	T	C	-1.23014	0.275983	-0.013935	0.275981
filtered_GCST90451296_Tyrosine	MS severity	rs9812100	3	4721617	A	G	-0.400778	0.68225	0.00471996	0.682249	,ITPR1
filtered_GCST90451296_Tyrosine	MS severity	rs11707746	3	123349970	C	T	0.483683	0.488799	-0.0092055	0.488798
filtered_GCST90451296_Tyrosine	MS severity	rs4679370	3	125200933	C	T	0.738954	0.426977	0.0092084	0.426978
filtered_GCST90451296_Tyrosine	MS severity	rs645040	3	136207780	T	G	0.150993	0.700674	0.00524074	0.700674	,MSL2,MSL2L1,NA,MSL2,PCCB
filtered_GCST90451296_Tyrosine	MS severity	rs6808083	3	160453665	T	C	0.716616	0.311933	-0.0118458	0.311934
filtered_GCST90451296_Tyrosine	MS severity	rs61791107	3	171011763	A	C	0.552682	0.534477	0.010526	0.534477
filtered_GCST90451296_Tyrosine	MS severity	rs11720187	3	186659940	G	T	0.406703	0.557194	0.00677238	0.557196
filtered_GCST90451296_Tyrosine	MS severity	rs9898	3	186672838	T	C	0.633514	0.231344	0.0144927	0.231345	HRG,,AHSG,FETUB,HRG
filtered_GCST90451296_Tyrosine	MS severity	rs5030062	3	186736391	C	A	0.783864	0.498152	0.00799745	0.498152	KNG1,
filtered_GCST90451296_Tyrosine	MS severity	rs188377	4	68727799	G	T	-0.567641	0.484009	-0.0091309	0.48401
filtered_GCST90451296_Tyrosine	MS severity	rs451891	4	68730686	C	T	-0.449379	0.572386	-0.0071499	0.572385
filtered_GCST90451296_Tyrosine	MS severity	rs4859660	4	76287038	T	G	1.20924	0.265731	-0.0152387	0.265731
filtered_GCST90451296_Tyrosine	MS severity	rs7675258	4	76492026	A	G	-0.233355	0.74982	0.00369763	0.74982
filtered_GCST90451296_Tyrosine	MS severity	rs13150834	4	87301521	G	T	-0.220385	0.798617	0.00295715	0.798616
filtered_GCST90451296_Tyrosine	MS severity	rs4148157	4	88099782	A	G	0.207143	0.855492	-0.0036474	0.855493
filtered_GCST90451296_Tyrosine	MS severity	rs7670060	4	99138417	T	G	-0.3664	0.314069	-0.0133486	0.314069
filtered_GCST90451296_Tyrosine	MS severity	rs1800759	4	99144358	G	T	-0.35809	0.285378	0.013236	0.285378	,ADH4,ADH4,ADH6
filtered_GCST90451296_Tyrosine	MS severity	rs13107325	4	102267552	T	C	0.509272	0.391194	-0.018331	0.391195	,LOC126807125,SLC39A8,BANK1,SLC39A8,NFKB1,SLC39A8,Intergenic,CA14,APH1A,C1orf54,C1orf51,MRPS21,PRPF3,RPRD2,TARS2,ECM1,ADAMTSL4,AL356356.1,SIX3,C1orf106,KIF21B,CACNA1S,BANK1,SLC39A8,NA,SLC39A8,UBE2D3,INTS3,SLC27A3,GATAD2B,DENND4B,CRTC2,SLC39A1,CREB3L4,JTB,RAB13,RPS27,NUP210L,TPM3,C1orf189,C1orf43,UBAP2L,HAX1
filtered_GCST90451296_Tyrosine	MS severity	rs13139091	4	123794417	C	T	-2.34469	0.0179522	0.0322904	0.0179522
filtered_GCST90451296_Tyrosine	MS severity	rs11730663	4	140874371	A	G	-1.1736	0.286455	-0.0128468	0.286456
filtered_GCST90451296_Tyrosine	MS severity	rs12650033	4	148066036	A	G	0.656737	0.141477	-0.0192095	0.141477
filtered_GCST90451296_Tyrosine	MS severity	rs6535583	4	148132693	T	C	0.521664	0.601938	0.00682185	0.601937
filtered_GCST90451296_Tyrosine	MS severity	rs7668585	4	156713484	T	G	-0.11338	0.910503	0.00136414	0.910503
filtered_GCST90451296_Tyrosine	MS severity	rs6822892	4	156813523	G	A	-0.588848	0.552196	0.00718895	0.552197	,PDGFC
filtered_GCST90451296_Tyrosine	MS severity	rs60718363	4	183269724	C	T	-2.43221	0.0503272	-0.0274922	0.0503273
filtered_GCST90451296_Tyrosine	MS severity	rs7726159	5	1282204	A	C	-0.916306	0.322344	0.0120223	0.322345	TERT,
filtered_GCST90451296_Tyrosine	MS severity	rs700242	5	39384786	C	A	-0.972723	0.410149	0.00990261	0.410148
filtered_GCST90451296_Tyrosine	MS severity	rs6895649	5	54062767	G	A	-0.321835	0.721518	0.00516458	0.721518
filtered_GCST90451296_Tyrosine	MS severity	rs40270	5	56508725	C	A	0.98889	0.393919	0.0115975	0.393918	AC022431.1,,ANKRD55,MAP3K1
filtered_GCST90451296_Tyrosine	MS severity	rs10058319	5	91013209	G	A	-1.68722	0.0409231	-0.0245133	0.0409225
filtered_GCST90451296_Tyrosine	MS severity	rs2617617	5	128119316	T	C	-0.505752	0.577667	0.00774999	0.577666
filtered_GCST90451296_Tyrosine	MS severity	rs17341585	5	143491938	A	G	-1.25155	0.181884	-0.0176269	0.181885
filtered_GCST90451296_Tyrosine	MS severity	rs31196	5	158873790	A	C	-3.54531	0.00175878	0.0364004	0.00175889	EBF1,
filtered_GCST90451296_Tyrosine	MS severity	rs6931514	6	20703721	G	A	0.632063	0.478768	0.00905607	0.478767	CDKAL1,
filtered_GCST90451296_Tyrosine	MS severity	rs6456701	6	25773902	T	C	-0.0317747	0.974179	0.00065756	0.974179
filtered_GCST90451296_Tyrosine	MS severity	rs6456703	6	25825891	T	C	0.329098	0.646502	0.0061922	0.646503
filtered_GCST90451296_Tyrosine	MS severity	rs1165148	6	25844482	T	G	0.345417	0.63713	0.0063642	0.637131
filtered_GCST90451296_Tyrosine	MS severity	rs16891261	6	26062403	G	A	0.635741	0.533794	0.0119881	0.533793
filtered_GCST90451296_Tyrosine	MS severity	rs9368443	6	26610198	T	G	0.611291	0.575528	0.00793957	0.575529
filtered_GCST90451296_Tyrosine	MS severity	rs67652222	6	27618441	T	C	-0.0121602	0.988041	-0.0003054	0.988041
filtered_GCST90451296_Tyrosine	MS severity	rs200971	6	27891126	T	C	1.60901	0.137605	0.0195002	0.137607
filtered_GCST90451296_Tyrosine	MS severity	rs66886492	6	28121953	T	C	-0.0912489	0.910131	-0.0022946	0.910131	ZSCAN16-AS1,
filtered_GCST90451296_Tyrosine	MS severity	rs9393895	6	28159843	C	T	1.07516	0.236698	0.0164024	0.2367
filtered_GCST90451296_Tyrosine	MS severity	rs3130887	6	28976309	T	G	-0.0823549	0.919712	-0.0019976	0.919712
filtered_GCST90451296_Tyrosine	MS severity	rs1234844	6	29484359	G	T	-0.229058	0.815986	-0.0045418	0.815986
filtered_GCST90451296_Tyrosine	MS severity	rs9267948	6	32244456	A	G	-1.09086	0.309607	-0.0117456	0.309607
filtered_GCST90451296_Tyrosine	MS severity	rs1051952	6	35498009	C	A	-0.0747319	0.943498	0.00085311	0.943497	TULP1
filtered_GCST90451296_Tyrosine	MS severity	rs2242416	6	43305866	G	A	-0.535455	0.33277	0.0111607	0.332769	,CRIP3
filtered_GCST90451296_Tyrosine	MS severity	rs2125738	6	43360012	G	A	-0.503945	0.375301	0.0103549	0.375303
filtered_GCST90451296_Tyrosine	MS severity	rs2608625	6	52758297	T	C	-1.83472	0.0364746	-0.0255179	0.0364743	GSTA2
filtered_GCST90451296_Tyrosine	MS severity	rs802686	6	110804067	C	T	0.173398	0.888476	-0.0022981	0.888476
filtered_GCST90451296_Tyrosine	MS severity	rs9374235	6	110978996	G	T	1.17793	0.340333	-0.0145221	0.340333
filtered_GCST90451296_Tyrosine	MS severity	rs6907245	6	110994029	T	C	0.48335	0.36446	0.0187652	0.364459
filtered_GCST90451296_Tyrosine	MS severity	rs6910046	6	111003292	G	T	1.06817	0.144518	0.0262314	0.144517
filtered_GCST90451296_Tyrosine	MS severity	rs6935295	6	111003858	G	A	0.95796	0.187074	0.0234388	0.187073
filtered_GCST90451296_Tyrosine	MS severity	rs12215291	6	111142317	G	A	0.0471767	0.662017	0.00706244	0.662018
filtered_GCST90451296_Tyrosine	MS severity	rs354531	6	111227730	T	C	0.16775	0.171974	-0.0161172	0.171977
filtered_GCST90451296_Tyrosine	MS severity	rs9487718	6	111792948	A	G	0.318604	0.599465	0.0108562	0.599465
filtered_GCST90451296_Tyrosine	MS severity	rs12196730	6	112024608	T	C	1.1265	0.108029	0.0186236	0.108028
filtered_GCST90451296_Tyrosine	MS severity	rs3127602	6	160471209	T	C	1.6544	0.130326	0.0191889	0.130325	LPAL2
filtered_GCST90451296_Tyrosine	MS severity	rs55657205	7	25885759	T	C	0.673967	0.548081	-0.0131708	0.548081
filtered_GCST90451296_Tyrosine	MS severity	rs56670038	7	25979257	A	G	-0.39329	0.672181	-0.0063775	0.672181
filtered_GCST90451296_Tyrosine	MS severity	rs4719925	7	28149376	G	A	-0.156315	0.720336	0.00663289	0.720336
filtered_GCST90451296_Tyrosine	MS severity	rs66486149	7	28205972	T	G	-0.0398534	0.932972	0.00160067	0.932972
filtered_GCST90451296_Tyrosine	MS severity	rs55747707	7	73623036	A	G	-0.686899	0.247908	0.0167861	0.247908	MLXIPL,,NA
filtered_GCST90451296_Tyrosine	MS severity	rs6972651	7	77382725	T	C	0.260405	0.80437	0.00559543	0.80437
filtered_GCST90451296_Tyrosine	MS severity	rs10257188	7	92963349	A	G	-0.944309	0.316905	0.0173294	0.316904
filtered_GCST90451296_Tyrosine	MS severity	rs916729	7	117280663	C	T	0.604473	0.577978	-0.006465	0.577979
filtered_GCST90451296_Tyrosine	MS severity	rs28541365	7	128156752	G	A	-0.526996	0.58437	-0.007289	0.584369
filtered_GCST90451296_Tyrosine	MS severity	rs752637	7	128939366	C	T	-0.23208	0.840391	0.00247246	0.840391
filtered_GCST90451296_Tyrosine	MS severity	rs7786782	7	151701624	A	G	-1.37032	0.253147	0.0142487	0.253146
filtered_GCST90451296_Tyrosine	MS severity	rs73728279	7	151714408	T	G	0.550893	0.585611	-0.0071107	0.58561	,PRKAG2
filtered_GCST90451296_Tyrosine	MS severity	rs10952360	7	152541987	C	T	0.177737	0.853674	0.00246103	0.853674
filtered_GCST90451296_Tyrosine	MS severity	rs4841132	8	9326086	G	A	-0.140963	0.802057	0.00520752	0.802057	,RP11-115J16.1,PPP1R3B,TNKS,LOC157273,PPP1R3B,LOC157273,PP1R3B,RP-11-115J16.1
filtered_GCST90451296_Tyrosine	MS severity	rs13255048	8	18419130	A	G	-0.0117413	0.989154	0.00022168	0.989154
filtered_GCST90451296_Tyrosine	MS severity	rs58282276	8	94973163	A	G	-2.13292	0.072913	-0.0269121	0.0729133
filtered_GCST90451296_Tyrosine	MS severity	rs35859536	8	117179236	T	C	-0.0400577	0.958801	0.00064189	0.958801	,SLC30A8
filtered_GCST90451296_Tyrosine	MS severity	rs17320616	8	125444134	G	A	-0.291992	0.733624	-0.0050444	0.733624
filtered_GCST90451296_Tyrosine	MS severity	rs2954021	8	125469835	G	A	-0.437153	0.190779	0.0152158	0.19078	,RP11-136O12.2,TRIB1,TRIB1,LINC00861,NA,TRIB1,POU5F1B
filtered_GCST90451296_Tyrosine	MS severity	rs12002058	9	1048945	T	C	-0.727425	0.543353	-0.010048	0.543355
filtered_GCST90451296_Tyrosine	MS severity	rs7867675	9	1052677	C	T	0.0129904	0.990829	0.00019369	0.990829
filtered_GCST90451296_Tyrosine	MS severity	rs10758593	9	4292083	A	G	-1.75707	0.0667106	-0.0215232	0.0667104	,GLIS3
filtered_GCST90451296_Tyrosine	MS severity	rs10217762	9	22133646	C	T	-2.14791	0.0285067	0.0254804	0.0285062
filtered_GCST90451296_Tyrosine	MS severity	rs61740795	9	37735683	A	G	-0.0976032	0.923201	0.00146436	0.923201
filtered_GCST90451296_Tyrosine	MS severity	rs6559752	9	83955160	T	C	-0.455118	0.647912	0.00585928	0.647912
filtered_GCST90451296_Tyrosine	MS severity	rs2780103	9	83959653	T	C	-0.442456	0.676734	0.00538212	0.676733
filtered_GCST90451296_Tyrosine	MS severity	rs7018885	9	93130444	C	T	0.485802	0.612157	0.00696655	0.612157	NINJ1,
filtered_GCST90451296_Tyrosine	MS severity	rs559723	9	133275068	G	A	1.53911	0.14113	0.0168296	0.14113
filtered_GCST90451296_Tyrosine	MS severity	rs67531879	10	22837726	A	C	2.0184	0.0737455	-0.0224745	0.0737456
filtered_GCST90451296_Tyrosine	MS severity	rs2366161	10	23489500	G	A	0.648094	0.546602	0.00755703	0.546602
filtered_GCST90451296_Tyrosine	MS severity	rs7077633	10	50887487	T	C	0.39846	0.71045	-0.0044143	0.710449
filtered_GCST90451296_Tyrosine	MS severity	rs67869451	10	63101377	T	G	1.57019	0.11342	-0.0236729	0.113421
filtered_GCST90451296_Tyrosine	MS severity	rs10995477	10	63250912	C	T	0.208967	0.537331	0.00714348	0.53733	,JMJD1C
filtered_GCST90451296_Tyrosine	MS severity	rs10822160	10	63353036	G	T	0.175589	0.60438	0.00598114	0.604381
filtered_GCST90451296_Tyrosine	MS severity	rs7909269	10	63418006	A	G	0.178008	0.597038	0.00610782	0.597038
filtered_GCST90451296_Tyrosine	MS severity	rs2297644	10	97599982	C	T	-0.648398	0.456653	0.0116051	0.456651	HOGA1,DHDPSL,
filtered_GCST90451296_Tyrosine	MS severity	rs12797723	11	8226437	T	C	0.798413	0.275774	-0.0126958	0.275773
filtered_GCST90451296_Tyrosine	MS severity	rs4757142	11	13304148	A	G	-1.89631	0.0732602	-0.0214488	0.0732588	ARNTL,
filtered_GCST90451296_Tyrosine	MS severity	rs1401454	11	16228637	T	C	-0.356892	0.736639	0.00391946	0.73664	,SOX6
filtered_GCST90451296_Tyrosine	MS severity	rs10832926	11	18385773	A	G	-0.394969	0.573409	-0.006685	0.573409
filtered_GCST90451296_Tyrosine	MS severity	rs10769137	11	45278774	A	G	0.478967	0.590586	0.00622149	0.590587
filtered_GCST90451296_Tyrosine	MS severity	rs12363398	11	45284131	T	G	1.50013	0.160138	-0.0175541	0.160138
filtered_GCST90451296_Tyrosine	MS severity	rs2511984	11	57511260	C	T	0.210524	0.769891	0.00399561	0.769891
filtered_GCST90451296_Tyrosine	MS severity	rs174553	11	61807686	G	A	1.00645	0.00687863	0.0332806	0.00687841
filtered_GCST90451296_Tyrosine	MS severity	rs10047435	11	69288793	G	T	1.16184	0.242434	-0.0142312	0.242434	MYEOV
filtered_GCST90451296_Tyrosine	MS severity	rs7118560	11	69471017	T	C	0.28681	0.792437	0.00364059	0.792437
filtered_GCST90451296_Tyrosine	MS severity	rs4409785	11	95578258	C	T	-1.03582	0.178999	0.0194465	0.179	,FAM76B,LOC100129203,intergenic,RP11-338H14.1,Intergenic,CEP57,TYR
filtered_GCST90451296_Tyrosine	MS severity	rs10891057	11	110107883	A	G	0.267237	0.799615	0.00322381	0.799615
filtered_GCST90451296_Tyrosine	MS severity	rs10849007	12	4192099	T	C	-0.211655	0.823415	-0.0026429	0.823415
filtered_GCST90451296_Tyrosine	MS severity	rs10734708	12	20736152	T	C	0.731338	0.460158	0.0144859	0.460158
filtered_GCST90451296_Tyrosine	MS severity	rs12814270	12	20944395	G	A	0.201386	0.845929	-0.0026568	0.845928
filtered_GCST90451296_Tyrosine	MS severity	rs4149056	12	21178615	C	T	-0.699224	0.0553088	0.0300479	0.0553094	SLCO1B1,,LST-3TM12,LST-3TM12,SLCO1B1,SLCO1A2
filtered_GCST90451296_Tyrosine	MS severity	rs2430937	12	46545731	G	T	-0.234733	0.68874	-0.0087079	0.68874
filtered_GCST90451296_Tyrosine	MS severity	rs17602430	12	46791735	T	C	-0.154726	0.618265	-0.0110032	0.618264
filtered_GCST90451296_Tyrosine	MS severity	rs11183647	12	46899361	G	A	0.239317	0.735117	-0.0040731	0.735116
filtered_GCST90451296_Tyrosine	MS severity	rs1043011	12	56471256	T	G	-0.191486	0.402586	-0.0124596	0.402583
filtered_GCST90451296_Tyrosine	MS severity	rs540730	12	57413331	C	T	0.108205	0.889864	-0.0019029	0.889864	,R3HDM2,R3HDM2,INHBC
filtered_GCST90451296_Tyrosine	MS severity	rs276046	12	59494513	G	A	0.8767	0.324597	-0.0163395	0.324599
filtered_GCST90451296_Tyrosine	MS severity	rs71458512	12	93521727	T	C	0.152025	0.896224	-0.002041	0.896223
filtered_GCST90451296_Tyrosine	MS severity	rs10860916	12	102805437	T	C	-0.76196	0.337028	0.0122575	0.33703
filtered_GCST90451296_Tyrosine	MS severity	rs12580432	12	102844239	T	C	-0.560154	0.368812	0.0117816	0.368814	PAH
filtered_GCST90451296_Tyrosine	MS severity	rs3909679	12	115096200	G	A	-0.201046	0.86004	-0.0022708	0.86004
filtered_GCST90451296_Tyrosine	MS severity	rs7966446	12	120903959	T	C	-0.326948	0.663834	-0.0051988	0.663834
filtered_GCST90451296_Tyrosine	MS severity	rs11065363	12	120950695	T	C	-0.33581	0.643721	0.00728174	0.64372
filtered_GCST90451296_Tyrosine	MS severity	rs7970695	12	120985573	A	G	-0.109527	0.637568	0.00558166	0.637569
filtered_GCST90451296_Tyrosine	MS severity	rs1169313	12	121004867	C	T	-0.124154	0.626187	-0.0058123	0.626188	,C12orf43,C12orf27,HNF1A
filtered_GCST90451296_Tyrosine	MS severity	rs1154515	12	121848830	T	C	0.537113	0.122804	-0.0263821	0.122804	HPD,
filtered_GCST90451296_Tyrosine	MS severity	rs11057270	12	123323526	C	T	0.133987	0.899941	0.00172421	0.89994
filtered_GCST90451296_Tyrosine	MS severity	rs73486469	12	132489246	G	A	1.05949	0.296311	0.0170478	0.296311
filtered_GCST90451296_Tyrosine	MS severity	rs73176948	13	41037135	G	A	1.25683	0.0884027	-0.0386245	0.0884032	ELF1,
filtered_GCST90451296_Tyrosine	MS severity	rs17253619	14	54945026	C	T	0.00178917	0.997595	-5.43e-05	0.997595
filtered_GCST90451296_Tyrosine	MS severity	rs2147964	14	55097677	G	T	0.335847	0.715217	-0.0042859	0.715217
filtered_GCST90451296_Tyrosine	MS severity	rs194742	14	68820766	C	T	0.138172	0.865431	0.00258022	0.865431
filtered_GCST90451296_Tyrosine	MS severity	rs1742893	14	68829950	C	T	0.632034	0.578638	0.00750951	0.578639
filtered_GCST90451296_Tyrosine	MS severity	rs59159639	14	74884403	G	A	1.11887	0.32272	0.0137792	0.322721
filtered_GCST90451296_Tyrosine	MS severity	rs2150539	14	102205004	T	C	-0.673369	0.43633	0.0188307	0.436329
filtered_GCST90451296_Tyrosine	MS severity	rs3087686	14	102229226	G	A	-0.416446	0.381556	0.0121633	0.381556
filtered_GCST90451296_Tyrosine	MS severity	rs12914606	15	50761937	C	A	0.895728	0.443861	-0.0127583	0.443861
filtered_GCST90451296_Tyrosine	MS severity	rs340005	15	60585831	A	G	0.753286	0.383601	-0.010466	0.383603	,RORA-AS1,RORA
filtered_GCST90451296_Tyrosine	MS severity	rs9930006	16	11538040	C	A	0.623478	0.588376	-0.0072424	0.588377
filtered_GCST90451296_Tyrosine	MS severity	rs212094	16	16144727	A	G	-1.26299	0.230433	-0.0193269	0.230433
filtered_GCST90451296_Tyrosine	MS severity	rs55872725	16	53775211	T	C	0.0494974	0.932901	0.00097052	0.932901	FTO,
filtered_GCST90451296_Tyrosine	MS severity	rs10852457	16	69573950	T	C	0.354393	0.747066	0.00491122	0.747066
filtered_GCST90451296_Tyrosine	MS severity	rs11645598	16	71426680	A	G	1.3649	0.116684	0.0251037	0.116683
filtered_GCST90451296_Tyrosine	MS severity	rs62053077	16	71609766	T	G	0.244227	0.277573	-0.0132454	0.277571	,MARVELD3
filtered_GCST90451296_Tyrosine	MS severity	rs11075893	16	71630493	G	T	0.395093	0.495868	-0.0107086	0.495867
filtered_GCST90451296_Tyrosine	MS severity	rs12932850	16	71634731	G	T	0.294567	0.19667	-0.0158246	0.196669
filtered_GCST90451296_Tyrosine	MS severity	rs8049163	16	71685450	T	C	-0.185664	0.697507	0.00492697	0.697506
filtered_GCST90451296_Tyrosine	MS severity	rs904763	16	71739287	T	G	0.140751	0.386412	0.0123234	0.386411
filtered_GCST90451296_Tyrosine	MS severity	rs1834034	16	71883781	C	T	0.0884539	0.624539	-0.0064344	0.624539
filtered_GCST90451296_Tyrosine	MS severity	rs1549292	16	71949765	G	T	1.29341	0.230475	0.0201877	0.230475
filtered_GCST90451296_Tyrosine	MS severity	rs217176	16	72169293	C	T	0.0721733	0.787047	-0.0040294	0.787047
filtered_GCST90451296_Tyrosine	MS severity	rs9929435	16	72302082	G	T	-0.126417	0.854238	0.00273214	0.854238
filtered_GCST90451296_Tyrosine	MS severity	rs4410082	16	72457572	T	C	-0.057809	0.930147	0.00134702	0.930147
filtered_GCST90451296_Tyrosine	MS severity	rs7203910	16	79711722	G	A	0.355818	0.53728	0.00728164	0.537281
filtered_GCST90451296_Tyrosine	MS severity	rs12933677	16	83950170	C	T	0.569089	0.634227	0.00560951	0.634227
filtered_GCST90451296_Tyrosine	MS severity	rs1105691	16	89856077	C	T	-0.818603	0.376494	-0.0134968	0.376493
filtered_GCST90451296_Tyrosine	MS severity	rs858518	17	7629707	A	G	2.06688	0.0650238	-0.0214245	0.0650241	SHBG,
filtered_GCST90451296_Tyrosine	MS severity	rs17689378	17	45804424	T	C	1.32242	0.220891	-0.0170369	0.220891
filtered_GCST90451296_Tyrosine	MS severity	rs62062285	17	46018295	G	T	1.40441	0.207949	-0.0175813	0.207949	MAPT
filtered_GCST90451296_Tyrosine	MS severity	rs62060796	17	46065663	T	G	1.39218	0.213612	-0.0174382	0.213613
filtered_GCST90451296_Tyrosine	MS severity	rs12949906	17	49769717	G	A	0.872027	0.385204	0.0106805	0.385207
filtered_GCST90451296_Tyrosine	MS severity	rs73356149	17	69143333	T	G	0.235153	0.828332	-0.0054738	0.828333
filtered_GCST90451296_Tyrosine	MS severity	rs1979215	17	75765885	T	C	0.625982	0.357982	-0.011239	0.357981
filtered_GCST90451296_Tyrosine	MS severity	rs56944467	19	814680	T	G	-0.679484	0.526646	0.0110953	0.526646
filtered_GCST90451296_Tyrosine	MS severity	rs10410204	19	7224339	T	C	-0.830259	0.480823	-0.0082802	0.480822	,INSR
filtered_GCST90451296_Tyrosine	MS severity	rs8112975	19	18230100	G	A	-1.10559	0.260504	-0.0152936	0.260503	PDE4C
filtered_GCST90451296_Tyrosine	MS severity	rs3761077	19	19215154	T	G	-0.921579	0.30905	-0.0192435	0.30905
filtered_GCST90451296_Tyrosine	MS severity	rs58542926	19	19268740	T	C	-1.66641	0.019658	-0.052028	0.019658	,TM6SF2,CILP2,SUGP1,AC138430.4,TM6SF2
filtered_GCST90451296_Tyrosine	MS severity	rs429358	19	44908684	C	T	-0.706464	0.149442	0.024007	0.149442	APOE,,PVRL2,TOMM40,APOE,APOC1,APOE,APOC1,APOE,BCAM,PVRL2,TOMM40,APOC1,APOC1P1,APOC4,APOC4-APOC2,APOC2,CLPTM1,RELB,APOE,LOC100129500,APOE4,APOE,BCAM,PVRL2,TOMM40,APOC1,APOC1P1,APOC4,APOC2,CLPTM1,RELB,APOC1,APOE,TOMM40,APOE,BCAM,PVRL2,OMM40,APOC1,APOC1P1,APOC4,APOC2,CLPTM1,RELB,APOE,BCAM,PVRLTOMM40,APOC1,APOC1P1,APOC4,APOC4-APOC2,APOC2,CLPTM1,RELB,APOE,APOC1,APOC1P1,PVRL2,TOMM40,PVRL2,APOE,APOC1,APOC1P1,TOMM40,TOMM40,PVRL2,APOE,APOC1,BCAM,APOE,PVRL2,TOMM40,APOC1,BCAM,TOMM40,APOE,NA
filtered_GCST90451296_Tyrosine	MS severity	rs7256200	19	44912678	T	G	-1.21256	0.0283003	0.0406164	0.0283006	,APOE,APOC1
filtered_GCST90451296_Tyrosine	MS severity	rs6142351	20	35348535	A	G	-2.46574	0.0154488	0.02861	0.0154489
filtered_GCST90451296_Tyrosine	MS severity	rs6029180	20	40550283	G	A	-0.830345	0.330365	0.0124286	0.330365	,MAFB,SNORD112
filtered_GCST90451296_Tyrosine	MS severity	rs17265513	20	41203988	C	T	2.21958	0.056246	0.0273801	0.0562458	ZHX3,ZHX3,EMILIN3,,CHD6,EMILIN3,LPIN3,PLCG1,TOP1,ZHX3,TOP1,PLCG1,ZHX3,LPIN3
filtered_GCST90451296_Tyrosine	MS severity	rs1022688	20	49032319	A	G	1.00277	0.374686	-0.0110628	0.374688	ARFGEF2,PREX1,ARFGEF2,CSE1L,STAU1,DDX27,ZNFX1,ZNFX1-AS1,SNORD12C,SNORD12B,SNORD12
filtered_GCST90451296_Tyrosine	MS severity	rs35194449	20	54125508	T	C	-0.980929	0.329027	-0.0136716	0.329026	,CYP24A1
filtered_GCST90451296_Tyrosine	MS severity	rs1475883	21	16219593	A	G	0.291805	0.805376	-0.0029563	0.805377
filtered_GCST90451296_Tyrosine	MS severity	rs61676179	22	31780839	A	C	0.227312	0.780034	-0.0071674	0.780034
filtered_GCST90451296_Tyrosine	MS severity	rs12157575	22	32147351	C	T	-0.36727	0.720906	0.00671748	0.720906
filtered_GCST90451296_Tyrosine	MS severity	rs3747207	22	43928975	A	G	1.09843	0.0934455	0.0235299	0.0934466	PNPLA3,
filtered_GCST90451296_Tyrosine	MS severity	rs34879941	22	43936998	T	C	1.31995	0.0768676	0.0269885	0.0768665
filtered_GCST90451296_Tyrosine	MS severity	rs9616393	22	49921161	T	C	0.136185	0.901845	-0.0022408	0.901845
filtered_GCST90451297_Degree_of_unsaturation	MS severity	rs1123571	1	2394570	A	G	-1.07224	0.125129	-0.0179003	0.12513	,RER1
filtered_GCST90451297_Degree_of_unsaturation	MS severity	rs1547032	1	15592479	A	G	-1.19903	0.253187	0.0251219	0.253186
filtered_GCST90451297_Degree_of_unsaturation	MS severity	rs9438900	1	25253604	A	G	0.647727	0.621897	-0.0059342	0.621896
filtered_GCST90451297_Degree_of_unsaturation	MS severity	rs3091240	1	25350444	T	G	0.575013	0.633129	0.00553098	0.633129
filtered_GCST90451297_Degree_of_unsaturation	MS severity	rs57217461	1	26701425	T	G	-0.860612	0.306862	0.0214406	0.306862
filtered_GCST90451297_Degree_of_unsaturation	MS severity	rs12753968	1	26870872	T	C	-0.849436	0.299977	0.0218452	0.299976
filtered_GCST90451297_Degree_of_unsaturation	MS severity	rs3768321	1	39570256	T	G	0.154296	0.773911	-0.0043143	0.773912	,PABPC4,RP11-69E11.8,RP11-69E11.8,PABPC4,LOC101929516,PABPC4,MACF1
filtered_GCST90451297_Degree_of_unsaturation	MS severity	rs1535737	1	46432026	T	C	1.10847	0.317655	0.0120694	0.317657
filtered_GCST90451297_Degree_of_unsaturation	MS severity	rs355206	1	49206502	A	C	-1.84472	0.157093	0.0177582	0.15709
filtered_GCST90451297_Degree_of_unsaturation	MS severity	rs34232196	1	55023869	T	C	0.688787	0.496695	-0.0095093	0.496695	,BSND,PCSK9
filtered_GCST90451297_Degree_of_unsaturation	MS severity	rs7517363	1	93187228	T	C	-0.205754	0.840375	0.00244074	0.840375
filtered_GCST90451297_Degree_of_unsaturation	MS severity	rs4246515	1	97915881	G	T	1.16436	0.31436	0.0138017	0.314361
filtered_GCST90451297_Degree_of_unsaturation	MS severity	rs4506495	1	97938678	C	T	2.80348	0.00668455	-0.043083	0.0066844	,RP11-272L13.3
filtered_GCST90451297_Degree_of_unsaturation	MS severity	rs41285694	1	97988913	T	G	2.91475	0.00617825	-0.043593	0.00617832
filtered_GCST90451297_Degree_of_unsaturation	MS severity	rs660240	1	109275216	C	T	0.126333	0.822893	0.00312913	0.822892	,CELSR2,PSRC1,MYBPHL,SORT1,CELSR2
filtered_GCST90451297_Degree_of_unsaturation	MS severity	rs6661511	1	114895365	A	G	-0.318633	0.792157	0.00363879	0.792157
filtered_GCST90451297_Degree_of_unsaturation	MS severity	rs267738	1	150968149	G	T	-1.65568	0.0573978	-0.0272434	0.0573983	,CERS2,ANXA9,PRUNE,ARNT,ANXA9,CERS2,MCL1,SETBD1,CTSK,CTSS,GOLPH3L,FAM63A,HORMAD1,ADAMTSL4,ENSA
filtered_GCST90451297_Degree_of_unsaturation	MS severity	rs9427228	1	153795975	T	C	1.44892	0.252164	-0.0175308	0.252164	SLC27A3,GATAD2B
filtered_GCST90451297_Degree_of_unsaturation	MS severity	rs2678210	1	201818812	C	T	1.982	0.106953	-0.0205337	0.106953
filtered_GCST90451297_Degree_of_unsaturation	MS severity	rs11118309	1	219464212	T	C	-0.0582251	0.96095	0.0005748	0.96095
filtered_GCST90451297_Degree_of_unsaturation	MS severity	rs1538742	1	219494910	A	C	0.913825	0.419371	-0.0093241	0.419371	,LYPLAL1,SLC30A10
filtered_GCST90451297_Degree_of_unsaturation	MS severity	rs11122453	1	230167865	A	C	-0.302201	0.324219	-0.0116065	0.324219
filtered_GCST90451297_Degree_of_unsaturation	MS severity	rs582233	1	230185105	T	G	0.0842846	0.837416	-0.0024869	0.837416
filtered_GCST90451297_Degree_of_unsaturation	MS severity	rs1043897	1	230280653	T	G	1.01642	0.35982	0.0107548	0.359822	,GALNT2
filtered_GCST90451297_Degree_of_unsaturation	MS severity	rs11903024	2	20938980	T	G	-0.445026	0.516087	0.00748511	0.516088
filtered_GCST90451297_Degree_of_unsaturation	MS severity	rs676210	2	21008652	A	G	-0.476442	0.321245	-0.0139285	0.321244	APOB,,apoB
filtered_GCST90451297_Degree_of_unsaturation	MS severity	rs1260326	2	27508073	C	T	0.378327	0.139489	0.0170662	0.13949	,GCKR,SNX17,GCKR,EIF2B4,SNX17,ZNF513,PPM1G,GCKR,FNDC4,GCKR,C2orf16,SNX17,ZNF513,KRTCAP3,FNDC4,PPM1G,IFT172,GCKR,NRBP1,ZNF512,KRTCAP3,FNDC4,IFT172,GCKR,PPM1G,NRBP1,C2orf16,GCKR,FNDC4,FNDC4,IFT172,GCKR,GCKR,AC005077.12,GCKR-FNDC4,FNDC4,GCKR
filtered_GCST90451297_Degree_of_unsaturation	MS severity	rs4361173	2	43995262	A	G	1.5113	0.217454	-0.0144298	0.217455
filtered_GCST90451297_Degree_of_unsaturation	MS severity	rs6727119	2	59295660	G	A	-0.313905	0.725987	0.0041076	0.725988
filtered_GCST90451297_Degree_of_unsaturation	MS severity	rs1009360	2	65048915	C	T	1.61592	0.101406	0.0191884	0.101405	,CEP68
filtered_GCST90451297_Degree_of_unsaturation	MS severity	rs10183619	2	76992341	T	C	0.305864	0.799501	0.00298591	0.799501
filtered_GCST90451297_Degree_of_unsaturation	MS severity	rs6717316	2	79476258	A	G	-1.49974	0.0629291	0.0227723	0.0629298
filtered_GCST90451297_Degree_of_unsaturation	MS severity	rs6737635	2	135031902	T	G	-0.599411	0.609367	-0.0088975	0.609366
filtered_GCST90451297_Degree_of_unsaturation	MS severity	rs3739020	2	135844921	G	T	0.979899	0.219831	0.0182373	0.219833
filtered_GCST90451297_Degree_of_unsaturation	MS severity	rs6754311	2	135950412	C	T	0.428093	0.4768	0.00999763	0.476801	,DARS
filtered_GCST90451297_Degree_of_unsaturation	MS severity	rs4954573	2	136169524	G	T	1.52982	0.161064	0.0166717	0.161065
filtered_GCST90451297_Degree_of_unsaturation	MS severity	rs11674307	2	156219808	A	G	-0.22741	0.832694	-0.0024174	0.832693
filtered_GCST90451297_Degree_of_unsaturation	MS severity	rs13389219	2	164672366	T	C	1.84918	0.0105775	0.0297823	0.0105776	,COBLL1,GRB14
filtered_GCST90451297_Degree_of_unsaturation	MS severity	rs12692745	2	164740991	G	A	1.08006	0.34452	0.0110958	0.344519
filtered_GCST90451297_Degree_of_unsaturation	MS severity	rs872123	2	170814656	T	C	-0.793608	0.520659	0.0089269	0.52066	,Intergenic
filtered_GCST90451297_Degree_of_unsaturation	MS severity	rs13393273	2	184612950	G	A	-1.66892	0.168268	-0.016171	0.16827
filtered_GCST90451297_Degree_of_unsaturation	MS severity	rs1902745	2	193152988	A	C	-1.99161	0.0673218	-0.026024	0.0673217
filtered_GCST90451297_Degree_of_unsaturation	MS severity	rs1047891	2	210675783	A	C	-2.12084	0.0234268	0.0280023	0.0234271	,CPS1,LANCL1
filtered_GCST90451297_Degree_of_unsaturation	MS severity	rs10199231	2	226036038	G	T	-1.01928	0.24645	-0.015885	0.246453
filtered_GCST90451297_Degree_of_unsaturation	MS severity	rs2222018	2	226230504	A	C	-0.584826	0.2203	0.0147627	0.220301
filtered_GCST90451297_Degree_of_unsaturation	MS severity	rs1024137	2	226231160	T	G	-0.586753	0.218903	0.0147898	0.218903	,IRS1
filtered_GCST90451297_Degree_of_unsaturation	MS severity	rs2943655	2	226253134	C	T	0.327855	0.652133	-0.0055154	0.652132
filtered_GCST90451297_Degree_of_unsaturation	MS severity	rs2713552	2	226316967	T	G	-0.530356	0.277534	0.0131	0.277535
filtered_GCST90451297_Degree_of_unsaturation	MS severity	rs7590201	2	226327727	T	G	0.0179353	0.976681	-0.0003418	0.976681	LOC646736,MIR5702
filtered_GCST90451297_Degree_of_unsaturation	MS severity	rs13389371	2	228133657	T	G	-0.364293	0.754013	0.00382945	0.754012
filtered_GCST90451297_Degree_of_unsaturation	MS severity	rs9862221	3	10017974	T	G	-1.41248	0.23082	0.019354	0.230821
filtered_GCST90451297_Degree_of_unsaturation	MS severity	rs6767822	3	11969810	T	G	-0.198577	0.863363	0.00226008	0.863364
filtered_GCST90451297_Degree_of_unsaturation	MS severity	rs2067819	3	12317550	A	G	0.673471	0.350796	0.013051	0.350795
filtered_GCST90451297_Degree_of_unsaturation	MS severity	rs12629972	3	25079953	C	T	-0.161718	0.849951	-0.0022317	0.84995
filtered_GCST90451297_Degree_of_unsaturation	MS severity	rs66782572	3	52533601	G	A	0.269181	0.737588	0.00389036	0.737589	,NT5DC2
filtered_GCST90451297_Degree_of_unsaturation	MS severity	rs60344242	3	70423388	T	C	0.13985	0.91201	-0.001618	0.912009
filtered_GCST90451297_Degree_of_unsaturation	MS severity	rs73094902	3	71554210	T	C	1.89857	0.106484	0.0204372	0.106485
filtered_GCST90451297_Degree_of_unsaturation	MS severity	rs7652103	3	88709034	A	G	0.815559	0.395914	0.00986427	0.395916
filtered_GCST90451297_Degree_of_unsaturation	MS severity	rs35703629	3	127675977	T	C	-2.04704	0.0832899	0.0246144	0.0832913
filtered_GCST90451297_Degree_of_unsaturation	MS severity	rs6439657	3	136775797	T	C	-0.439189	0.688524	-0.0053423	0.688524
filtered_GCST90451297_Degree_of_unsaturation	MS severity	rs9817452	3	157077625	T	G	-1.39249	0.120351	-0.0185309	0.120352	,LEKR1,RP11-6F2.5,LINC00880,intergenic
filtered_GCST90451297_Degree_of_unsaturation	MS severity	rs6787172	3	158470022	G	T	-0.272725	0.807976	0.00282407	0.807976
filtered_GCST90451297_Degree_of_unsaturation	MS severity	rs206276	3	162908797	C	T	-0.415092	0.723019	0.0044028	0.723018	TOMM22P6,RPS6P4
filtered_GCST90451297_Degree_of_unsaturation	MS severity	rs73243890	4	26080195	T	G	-0.462721	0.681828	0.00646888	0.681827
filtered_GCST90451297_Degree_of_unsaturation	MS severity	rs62310070	4	39690579	G	A	0.156706	0.903793	0.00148961	0.903793
filtered_GCST90451297_Degree_of_unsaturation	MS severity	rs28628748	4	76278760	A	G	1.1062	0.28657	0.0127929	0.286571
filtered_GCST90451297_Degree_of_unsaturation	MS severity	rs10015508	4	86873149	C	T	-1.03532	0.379867	0.0127731	0.379866
filtered_GCST90451297_Degree_of_unsaturation	MS severity	rs3775228	4	87064014	T	C	-0.53778	0.445303	0.0090339	0.445304	SLC10A6,AFF1,,AFF1
filtered_GCST90451297_Degree_of_unsaturation	MS severity	rs2085600	4	88858758	A	G	0.146212	0.907953	0.001721	0.907953	FAM13A,
filtered_GCST90451297_Degree_of_unsaturation	MS severity	rs680310	4	102245470	T	C	0.908154	0.461294	-0.0100579	0.461292
filtered_GCST90451297_Degree_of_unsaturation	MS severity	rs13107325	4	102267552	T	C	0.587474	0.391194	-0.018331	0.391195	,LOC126807125,SLC39A8,BANK1,SLC39A8,NFKB1,SLC39A8,Intergenic,CA14,APH1A,C1orf54,C1orf51,MRPS21,PRPF3,RPRD2,TARS2,ECM1,ADAMTSL4,AL356356.1,SIX3,C1orf106,KIF21B,CACNA1S,BANK1,SLC39A8,NA,SLC39A8,UBE2D3,INTS3,SLC27A3,GATAD2B,DENND4B,CRTC2,SLC39A1,CREB3L4,JTB,RAB13,RPS27,NUP210L,TPM3,C1orf189,C1orf43,UBAP2L,HAX1
filtered_GCST90451297_Degree_of_unsaturation	MS severity	rs6822808	4	119296210	A	C	-0.465245	0.699639	0.00454998	0.699638
filtered_GCST90451297_Degree_of_unsaturation	MS severity	rs10029243	4	143139591	C	T	-1.23164	0.296145	-0.0123983	0.296145
filtered_GCST90451297_Degree_of_unsaturation	MS severity	rs6816767	4	156782780	G	A	2.11579	0.0851858	0.0234301	0.0851845
filtered_GCST90451297_Degree_of_unsaturation	MS severity	rs459193	5	56510924	G	A	-0.816454	0.210226	0.0163592	0.210225	,C5orf67,AC022431.2,ANKRD55,MAP3K1,LOC101928448,ANKRD5,MAP3K1,ANKRD55-MAP3K1,intergenic,ANKRD55,MAP3K1
filtered_GCST90451297_Degree_of_unsaturation	MS severity	rs992623	5	88544870	A	G	-0.19845	0.844966	-0.0027431	0.844966
filtered_GCST90451297_Degree_of_unsaturation	MS severity	rs998492	5	93096982	G	A	1.54397	0.220082	0.0159673	0.220082
filtered_GCST90451297_Degree_of_unsaturation	MS severity	rs4705767	5	113060252	G	T	0.231036	0.858122	0.00212556	0.858121
filtered_GCST90451297_Degree_of_unsaturation	MS severity	rs1045242	5	119393632	G	A	2.13008	0.0733483	0.022965	0.0733486
filtered_GCST90451297_Degree_of_unsaturation	MS severity	rs3763115	5	132028488	G	T	0.195805	0.80064	0.0029048	0.80064
filtered_GCST90451297_Degree_of_unsaturation	MS severity	rs162887	5	132293472	G	A	0.220917	0.622805	0.00617426	0.622805
filtered_GCST90451297_Degree_of_unsaturation	MS severity	rs2286394	5	140668959	T	C	1.15773	0.345601	0.0128191	0.345602
filtered_GCST90451297_Degree_of_unsaturation	MS severity	rs62379243	5	141510322	G	A	1.80912	0.14487	-0.0199128	0.144869
filtered_GCST90451297_Degree_of_unsaturation	MS severity	rs13168358	5	153754162	T	C	0.24224	0.820876	0.00310981	0.820876
filtered_GCST90451297_Degree_of_unsaturation	MS severity	rs1651270	5	158600793	T	C	0.923558	0.401692	-0.0118981	0.401695
filtered_GCST90451297_Degree_of_unsaturation	MS severity	rs4077277	5	165054873	T	C	-1.98959	0.0927522	-0.0197524	0.0927507
filtered_GCST90451297_Degree_of_unsaturation	MS severity	rs6884321	5	165244906	G	A	0.245571	0.791102	0.00312853	0.791101
filtered_GCST90451297_Degree_of_unsaturation	MS severity	rs56063918	5	165802399	A	G	0.480746	0.705738	0.00460379	0.705739
filtered_GCST90451297_Degree_of_unsaturation	MS severity	rs9378577	6	8899680	C	T	-1.45582	0.239017	0.020578	0.239017
filtered_GCST90451297_Degree_of_unsaturation	MS severity	rs4487630	6	8905571	T	G	-1.89194	0.134105	0.0262021	0.134106
filtered_GCST90451297_Degree_of_unsaturation	MS severity	rs9381401	6	12801735	C	A	-0.430861	0.730519	-0.004107	0.73052
filtered_GCST90451297_Degree_of_unsaturation	MS severity	rs17192190	6	31262498	G	A	0.901778	0.432929	-0.0139763	0.432928
filtered_GCST90451297_Degree_of_unsaturation	MS severity	rs9265989	6	31348640	G	A	-0.354199	0.751242	0.00364372	0.751243
filtered_GCST90451297_Degree_of_unsaturation	MS severity	rs28584179	6	32658342	T	C	0.731598	0.381318	-0.0172881	0.381318
filtered_GCST90451297_Degree_of_unsaturation	MS severity	rs11752260	6	34612974	T	C	-0.476375	0.557877	0.00959752	0.557878
filtered_GCST90451297_Degree_of_unsaturation	MS severity	rs3800426	6	35041419	G	T	0.778138	0.459459	-0.0088517	0.459457	,ANKS1A,TCP11
filtered_GCST90451297_Degree_of_unsaturation	MS severity	rs6905288	6	43791136	A	G	0.694306	0.247634	-0.0133306	0.247636	,VEGFA,NA
filtered_GCST90451297_Degree_of_unsaturation	MS severity	rs68137036	6	43852478	G	A	1.2625	0.291275	0.0137005	0.291274	AK097853
filtered_GCST90451297_Degree_of_unsaturation	MS severity	rs12199401	6	55354727	A	G	0.154315	0.891178	0.00171426	0.891178
filtered_GCST90451297_Degree_of_unsaturation	MS severity	rs9363961	6	68665713	A	C	-0.895667	0.495286	0.00991718	0.495285
filtered_GCST90451297_Degree_of_unsaturation	MS severity	rs1543482	6	78719421	G	A	-0.755807	0.550806	-0.0112594	0.550808
filtered_GCST90451297_Degree_of_unsaturation	MS severity	rs4141509	6	91627465	A	G	0.541975	0.622195	0.00571182	0.622196
filtered_GCST90451297_Degree_of_unsaturation	MS severity	rs3798232	6	115996281	C	T	-0.716842	0.520539	-0.0075264	0.52054	,FRK
filtered_GCST90451297_Degree_of_unsaturation	MS severity	rs72959041	6	127133748	A	G	-0.559812	0.609032	0.0134426	0.609033	,RSPO3,NA
filtered_GCST90451297_Degree_of_unsaturation	MS severity	rs672457	6	139515425	A	G	-2.01219	0.0525121	-0.0227223	0.052513
filtered_GCST90451297_Degree_of_unsaturation	MS severity	rs12665797	6	140282191	A	G	0.292008	0.81528	0.00334367	0.815279
filtered_GCST90451297_Degree_of_unsaturation	MS severity	rs12199502	6	142795889	C	T	-0.74748	0.564621	-0.0091971	0.56462
filtered_GCST90451297_Degree_of_unsaturation	MS severity	rs6557259	6	153091803	G	A	-0.231715	0.799841	0.00319626	0.799841
filtered_GCST90451297_Degree_of_unsaturation	MS severity	rs12208357	6	160122116	T	C	0.290877	0.631709	-0.0106608	0.631709	,SLC22A1,LPA
filtered_GCST90451297_Degree_of_unsaturation	MS severity	rs3106163	6	160296267	C	T	2.17345	0.0506188	0.0330336	0.050618
filtered_GCST90451297_Degree_of_unsaturation	MS severity	rs10455872	6	160589086	G	A	0.230476	0.416494	0.0189272	0.416493	,LPA,SLC22A3,LPAL2,LPA,SLC22A3,LPAL2,LPA,PLG
filtered_GCST90451297_Degree_of_unsaturation	MS severity	rs6930342	6	160604410	G	T	0.0103269	0.993091	-0.0001071	0.993091
filtered_GCST90451297_Degree_of_unsaturation	MS severity	rs73017418	6	161221479	G	A	0.329286	0.794456	0.00473539	0.794456
filtered_GCST90451297_Degree_of_unsaturation	MS severity	rs11764748	7	1054872	C	T	-0.572263	0.577059	-0.0085652	0.57706
filtered_GCST90451297_Degree_of_unsaturation	MS severity	rs38195	7	15865563	G	T	-1.09846	0.384791	-0.0105457	0.38479
filtered_GCST90451297_Degree_of_unsaturation	MS severity	rs38205	7	15873963	C	A	-0.797152	0.497555	-0.0082042	0.497555
filtered_GCST90451297_Degree_of_unsaturation	MS severity	rs4410790	7	17244953	C	T	-0.0237133	0.980345	0.00028948	0.980345	,AHR,AGR3,AHR
filtered_GCST90451297_Degree_of_unsaturation	MS severity	rs10282707	7	17871415	T	C	-0.543526	0.574295	0.00656188	0.574296	,SNX13
filtered_GCST90451297_Degree_of_unsaturation	MS severity	rs849138	7	28137719	A	G	-0.623803	0.579281	-0.0063495	0.579283
filtered_GCST90451297_Degree_of_unsaturation	MS severity	rs6943073	7	49821008	C	T	-0.0354995	0.97644	0.00039132	0.97644
filtered_GCST90451297_Degree_of_unsaturation	MS severity	rs34060476	7	73623626	G	A	-0.0283629	0.948146	-0.0011259	0.948145	MLXIPL,
filtered_GCST90451297_Degree_of_unsaturation	MS severity	rs13239670	7	73644689	C	T	1.65625	0.0913717	0.0199421	0.0913709	MLXIPL
filtered_GCST90451297_Degree_of_unsaturation	MS severity	rs854562	7	95318657	T	C	-0.462435	0.603427	0.00629707	0.603426	PON1,
filtered_GCST90451297_Degree_of_unsaturation	MS severity	rs1476679	7	100406823	T	C	-0.233622	0.790378	0.00333437	0.790377	,ZCWPW1
filtered_GCST90451297_Degree_of_unsaturation	MS severity	rs12705090	7	100870078	T	C	-3.17084	0.0117257	-0.0374362	0.0117258
filtered_GCST90451297_Degree_of_unsaturation	MS severity	rs4731702	7	130748625	T	C	-0.280884	0.613997	-0.005776	0.613997	,KLF14
filtered_GCST90451297_Degree_of_unsaturation	MS severity	rs13223343	7	150597692	C	A	-0.202781	0.792248	0.00360158	0.792247
filtered_GCST90451297_Degree_of_unsaturation	MS severity	rs13226396	7	150597899	T	C	-0.206179	0.790368	0.00363527	0.790367
filtered_GCST90451297_Degree_of_unsaturation	MS severity	rs11785268	8	8951185	T	C	0.155947	0.905728	-0.0015057	0.905728
filtered_GCST90451297_Degree_of_unsaturation	MS severity	rs7012637	8	9315699	A	G	0.098933	0.85655	0.00212702	0.85655	,intergenic,LOC157273,PPP1R3B,RP11-10A14.4,RP11-115J16.1
filtered_GCST90451297_Degree_of_unsaturation	MS severity	rs7846549	8	9381861	A	G	0.510042	0.669271	-0.0080461	0.669271
filtered_GCST90451297_Degree_of_unsaturation	MS severity	rs10107887	8	9507154	C	T	1.62296	0.100239	0.0200797	0.100241
filtered_GCST90451297_Degree_of_unsaturation	MS severity	rs35316422	8	9717619	T	G	0.639498	0.557147	-0.0071221	0.557146
filtered_GCST90451297_Degree_of_unsaturation	MS severity	rs2048655	8	9788052	T	G	1.15563	0.304563	0.0130642	0.304561
filtered_GCST90451297_Degree_of_unsaturation	MS severity	rs62489423	8	9807582	G	A	1.80796	0.132167	0.0226921	0.132169
filtered_GCST90451297_Degree_of_unsaturation	MS severity	rs59099085	8	9816757	T	G	1.52463	0.163011	0.0206172	0.163013
filtered_GCST90451297_Degree_of_unsaturation	MS severity	rs11778570	8	9970768	T	C	1.78053	0.0715193	0.0220659	0.0715195
filtered_GCST90451297_Degree_of_unsaturation	MS severity	rs28660563	8	10204717	G	A	1.41841	0.258928	0.0133515	0.258931
filtered_GCST90451297_Degree_of_unsaturation	MS severity	rs9329221	8	10382692	T	G	1.58015	0.121016	0.0179521	0.121016	intergenic
filtered_GCST90451297_Degree_of_unsaturation	MS severity	rs9650650	8	10390466	T	C	1.91021	0.0497596	0.0235492	0.0497588	MSRA
filtered_GCST90451297_Degree_of_unsaturation	MS severity	rs12541491	8	10392538	T	C	2.11441	0.0312091	0.0258478	0.0312084
filtered_GCST90451297_Degree_of_unsaturation	MS severity	rs718742	8	10756765	G	T	-0.261796	0.641158	0.00601756	0.641159
filtered_GCST90451297_Degree_of_unsaturation	MS severity	rs11781155	8	11060050	T	C	2.10981	0.0775057	-0.020612	0.0775059
filtered_GCST90451297_Degree_of_unsaturation	MS severity	rs2409691	8	11085766	T	C	2.32196	0.0504542	-0.0226097	0.050455	,XKR6
filtered_GCST90451297_Degree_of_unsaturation	MS severity	rs10093053	8	11179678	C	T	1.87104	0.0838482	-0.0201569	0.0838492
filtered_GCST90451297_Degree_of_unsaturation	MS severity	rs9650661	8	11569624	T	G	0.57069	0.596005	-0.0061123	0.596005
filtered_GCST90451297_Degree_of_unsaturation	MS severity	rs35373084	8	11599739	C	T	0.915479	0.352441	0.0108	0.352439	LINC00208
filtered_GCST90451297_Degree_of_unsaturation	MS severity	rs10085966	8	19718937	T	C	-1.22783	0.279396	-0.0126051	0.279398
filtered_GCST90451297_Degree_of_unsaturation	MS severity	rs62496682	8	19782546	A	G	-1.73425	0.0613113	-0.0291697	0.0613115
filtered_GCST90451297_Degree_of_unsaturation	MS severity	rs4921677	8	19790880	T	C	-1.2763	0.0865724	-0.0199266	0.086574
filtered_GCST90451297_Degree_of_unsaturation	MS severity	rs4518684	8	19871304	G	T	0.359322	0.703118	0.00546065	0.703119
filtered_GCST90451297_Degree_of_unsaturation	MS severity	rs12679834	8	19962922	C	T	-0.276959	0.118967	-0.0290549	0.118967
filtered_GCST90451297_Degree_of_unsaturation	MS severity	rs13273454	8	20082547	T	C	0.365317	0.334333	0.0111933	0.334337	AC100802.3
filtered_GCST90451297_Degree_of_unsaturation	MS severity	rs10954772	8	31006422	C	T	0.151482	0.899267	0.0016104	0.899268	PURG,,NA,Intergenic
filtered_GCST90451297_Degree_of_unsaturation	MS severity	rs2081687	8	58476006	C	T	-0.148726	0.886188	-0.0017175	0.886187	,CYP7A1
filtered_GCST90451297_Degree_of_unsaturation	MS severity	rs1425604	8	63883746	A	C	-0.995684	0.240652	-0.0135435	0.240654
filtered_GCST90451297_Degree_of_unsaturation	MS severity	rs2139321	8	77787319	C	T	-1.70543	0.144853	0.0167468	0.144853
filtered_GCST90451297_Degree_of_unsaturation	MS severity	rs4871603	8	125468125	T	C	0.598223	0.244689	0.0140808	0.244691	,TRIB1
filtered_GCST90451297_Degree_of_unsaturation	MS severity	rs34407803	8	143212684	A	G	0.360309	0.772516	-0.0034079	0.772515
filtered_GCST90451297_Degree_of_unsaturation	MS severity	rs717605	9	13736966	T	G	0.541555	0.602842	0.00633316	0.60284
filtered_GCST90451297_Degree_of_unsaturation	MS severity	rs2737273	9	35716069	C	T	1.27517	0.300855	0.0130727	0.300857	TLN1,
filtered_GCST90451297_Degree_of_unsaturation	MS severity	rs2780103	9	83959653	T	C	0.264918	0.676734	0.00538212	0.676733
filtered_GCST90451297_Degree_of_unsaturation	MS severity	rs796007	9	83962626	A	G	0.241489	0.701256	0.00496588	0.701255
filtered_GCST90451297_Degree_of_unsaturation	MS severity	rs2131919	9	92521605	G	A	-0.896407	0.454885	0.0114464	0.454884	CENPP
filtered_GCST90451297_Degree_of_unsaturation	MS severity	rs2275543	9	104888893	C	T	1.24089	0.302623	-0.0198179	0.302624	,ABCA1,NIPSNAP3B
filtered_GCST90451297_Degree_of_unsaturation	MS severity	rs2073828	9	133261737	A	G	0.242576	0.831364	-0.0025041	0.831364
filtered_GCST90451297_Degree_of_unsaturation	MS severity	rs12357321	10	21501547	A	G	0.814999	0.459742	-0.0091481	0.459743	,NEBL
filtered_GCST90451297_Degree_of_unsaturation	MS severity	rs56071381	10	45411688	T	G	2.02617	0.110966	0.0257899	0.110966
filtered_GCST90451297_Degree_of_unsaturation	MS severity	rs12242611	10	45588795	A	G	1.05309	0.332275	0.0130129	0.332275
filtered_GCST90451297_Degree_of_unsaturation	MS severity	rs56387672	10	61833813	C	T	0.164562	0.898114	0.00309991	0.898115
filtered_GCST90451297_Degree_of_unsaturation	MS severity	rs1960738	10	63046534	G	T	0.829163	0.421563	0.014896	0.421563
filtered_GCST90451297_Degree_of_unsaturation	MS severity	rs67869451	10	63101377	T	G	1.02584	0.11342	-0.0236729	0.113421
filtered_GCST90451297_Degree_of_unsaturation	MS severity	rs10995477	10	63250912	C	T	0.172712	0.537331	0.00714348	0.53733	,JMJD1C
filtered_GCST90451297_Degree_of_unsaturation	MS severity	rs10822160	10	63353036	G	T	0.144787	0.60438	0.00598114	0.604381
filtered_GCST90451297_Degree_of_unsaturation	MS severity	rs7075901	10	63521234	A	C	0.162287	0.561022	0.00674789	0.561024
filtered_GCST90451297_Degree_of_unsaturation	MS severity	rs12571751	10	79182874	G	A	-1.297	0.142973	-0.0169093	0.142972	ZMIZ1,
filtered_GCST90451297_Degree_of_unsaturation	MS severity	rs7905037	10	92578941	A	G	-1.29766	0.274123	-0.012766	0.274125
filtered_GCST90451297_Degree_of_unsaturation	MS severity	rs4918798	10	94990786	A	C	-0.178753	0.871474	-0.0023481	0.871474	,CYP2C9
filtered_GCST90451297_Degree_of_unsaturation	MS severity	rs7076938	10	114029616	T	C	-0.505664	0.586129	-0.0069421	0.586129	ADRB1,
filtered_GCST90451297_Degree_of_unsaturation	MS severity	rs11199835	10	121217643	G	A	-0.643328	0.599367	0.00651222	0.599366	RP11-159H3.2
filtered_GCST90451297_Degree_of_unsaturation	MS severity	rs56133711	11	27701787	A	G	0.345554	0.62352	-0.0065957	0.62352	,BDNF
filtered_GCST90451297_Degree_of_unsaturation	MS severity	rs1002266	11	27743065	T	G	1.52705	0.208083	-0.016333	0.208081
filtered_GCST90451297_Degree_of_unsaturation	MS severity	rs7952717	11	28240111	T	C	1.66455	0.17137	0.0171747	0.171371
filtered_GCST90451297_Degree_of_unsaturation	MS severity	rs11030613	11	29210005	T	C	0.63941	0.580438	-0.0065743	0.580437
filtered_GCST90451297_Degree_of_unsaturation	MS severity	rs2070851	11	46722978	C	T	-0.360327	0.739006	-0.0046371	0.739007	F2
filtered_GCST90451297_Degree_of_unsaturation	MS severity	rs10769255	11	47345820	T	C	-1.48215	0.2334	-0.0180327	0.2334	,MYBPC3,Intergenic
filtered_GCST90451297_Degree_of_unsaturation	MS severity	rs4938863	11	57359234	G	A	-1.21975	0.312031	-0.0166453	0.312034
filtered_GCST90451297_Degree_of_unsaturation	MS severity	rs542773	11	60943511	C	T	0.765326	0.377424	0.0115444	0.377422
filtered_GCST90451297_Degree_of_unsaturation	MS severity	rs175110	11	61057137	T	G	-2.22166	0.0414077	-0.0256582	0.0414073
filtered_GCST90451297_Degree_of_unsaturation	MS severity	rs174577	11	61837342	A	C	-0.100839	0.00623687	0.0332299	0.00623698	,FADS2,TMEM258,C11orf9,FADS2,intergenic,FADS2
filtered_GCST90451297_Degree_of_unsaturation	MS severity	rs7935766	11	62113909	T	C	0.137128	0.888453	-0.0017006	0.888453
filtered_GCST90451297_Degree_of_unsaturation	MS severity	rs4110197	11	62230177	G	A	0.0005276	0.999368	-9.74e-06	0.999368
filtered_GCST90451297_Degree_of_unsaturation	MS severity	rs11231023	11	62303934	T	C	-0.454998	0.53317	-0.0073605	0.533169
filtered_GCST90451297_Degree_of_unsaturation	MS severity	rs11231693	11	64095140	A	G	0.323933	0.721779	-0.0088986	0.721779	MACROD1,VEGFB,
filtered_GCST90451297_Degree_of_unsaturation	MS severity	rs11227260	11	65693687	T	G	0.840166	0.351852	-0.0111427	0.351851	KAT5
filtered_GCST90451297_Degree_of_unsaturation	MS severity	rs4633480	11	68845899	A	G	0.124226	0.681736	0.00470622	0.681737
filtered_GCST90451297_Degree_of_unsaturation	MS severity	rs600626	11	75744264	G	A	0.566133	0.0263706	-0.0335245	0.0263704	,MOGAT2
filtered_GCST90451297_Degree_of_unsaturation	MS severity	rs567599	11	116651848	T	G	0.534422	0.15875	-0.0267228	0.15875
filtered_GCST90451297_Degree_of_unsaturation	MS severity	rs11820504	11	116658725	C	T	-0.934597	0.19994	0.019334	0.19994	,LOC101929011
filtered_GCST90451297_Degree_of_unsaturation	MS severity	rs61905066	11	116700892	G	A	-0.227675	0.578923	0.0130777	0.578924
filtered_GCST90451297_Degree_of_unsaturation	MS severity	rs6589566	11	116781707	A	G	-0.0389337	0.864333	-0.0037938	0.864333	,APOA5,ZPR1,APOA1,APOC3,APOA5,APOC,APOA
filtered_GCST90451297_Degree_of_unsaturation	MS severity	rs7134375	12	20320824	A	C	2.69238	0.00746484	0.0309898	0.0074648	,RP11-284H19.1,PDE3A
filtered_GCST90451297_Degree_of_unsaturation	MS severity	rs4149056	12	21178615	C	T	-1.41663	0.0553088	0.0300479	0.0553094	SLCO1B1,,LST-3TM12,LST-3TM12,SLCO1B1,SLCO1A2
filtered_GCST90451297_Degree_of_unsaturation	MS severity	rs4271434	12	21550953	G	A	-2.26285	0.0269677	0.0300038	0.0269674
filtered_GCST90451297_Degree_of_unsaturation	MS severity	rs55939211	12	50512307	G	A	-1.48514	0.207206	0.0154896	0.207207	DIP2B
filtered_GCST90451297_Degree_of_unsaturation	MS severity	rs11609231	12	50538647	G	A	-1.51022	0.195263	0.0158803	0.195264
filtered_GCST90451297_Degree_of_unsaturation	MS severity	rs35575064	12	63110157	T	C	-0.710053	0.337015	-0.0116617	0.337017
filtered_GCST90451297_Degree_of_unsaturation	MS severity	rs9634212	12	93599490	A	C	0.702153	0.568587	-0.0081153	0.568586	,SOCS2,intergenic
filtered_GCST90451297_Degree_of_unsaturation	MS severity	rs11065979	12	111621753	T	C	-0.391392	0.708406	0.00442582	0.708405	BRAP,MAPKAPK5,ATXN2,BRAP,SH2B3,,ATXN2,BRAP,BRAP,ATXN2,SH2B3,ATXN2,Intergenic,SH2B3,BRAP,ALDH2,intergenic
filtered_GCST90451297_Degree_of_unsaturation	MS severity	rs3782447	12	113875211	C	A	-0.0420567	0.97363	-0.0003864	0.973631
filtered_GCST90451297_Degree_of_unsaturation	MS severity	rs10774579	12	120967407	C	T	-0.185523	0.799994	0.00293012	0.799994	,AC079602.1
filtered_GCST90451297_Degree_of_unsaturation	MS severity	rs1169313	12	121004867	C	T	-0.460981	0.626187	-0.0058123	0.626188	,C12orf43,C12orf27,HNF1A
filtered_GCST90451297_Degree_of_unsaturation	MS severity	rs10773000	12	123251537	T	G	1.02354	0.36301	0.0110339	0.363006	,C12orf65
filtered_GCST90451297_Degree_of_unsaturation	MS severity	rs7133378	12	123924955	A	G	-0.106415	0.902789	-0.0015003	0.902789	,DNAH10,CCDC92,CCDC92,DNAH10,DNAH10,CCDC92-DNAH10,NA,CCDC92
filtered_GCST90451297_Degree_of_unsaturation	MS severity	rs12230272	12	124599150	G	A	0.877665	0.449409	-0.0107542	0.449407
filtered_GCST90451297_Degree_of_unsaturation	MS severity	rs1697497	13	55348124	G	T	-0.0188965	0.979234	0.00036764	0.979234
filtered_GCST90451297_Degree_of_unsaturation	MS severity	rs1697502	13	55363571	T	C	-0.397152	0.533078	0.00807342	0.533077
filtered_GCST90451297_Degree_of_unsaturation	MS severity	rs3124371	13	55415298	G	A	-0.364406	0.561136	0.0075474	0.561137
filtered_GCST90451297_Degree_of_unsaturation	MS severity	rs9527410	13	55529005	T	G	-0.0798252	0.903486	-0.0015648	0.903486
filtered_GCST90451297_Degree_of_unsaturation	MS severity	rs7318753	13	55638434	T	C	-0.246189	0.740734	-0.0043168	0.740733
filtered_GCST90451297_Degree_of_unsaturation	MS severity	rs2320925	13	57811246	T	G	-1.30316	0.212505	0.0164346	0.212505	PCDH17
filtered_GCST90451297_Degree_of_unsaturation	MS severity	rs1036448	13	57839812	C	T	-1.32231	0.205023	0.0167005	0.205024
filtered_GCST90451297_Degree_of_unsaturation	MS severity	rs7332943	13	57961205	T	C	-0.0884141	0.944233	-0.0008806	0.944233
filtered_GCST90451297_Degree_of_unsaturation	MS severity	rs12583517	13	58089323	T	G	-2.69203	0.0305858	-0.0297655	0.0305855
filtered_GCST90451297_Degree_of_unsaturation	MS severity	rs4773388	13	111542903	G	T	0.745037	0.512279	0.00832288	0.51228
filtered_GCST90451297_Degree_of_unsaturation	MS severity	rs11625899	14	29254408	T	C	-0.842917	0.379013	-0.0105851	0.379015
filtered_GCST90451297_Degree_of_unsaturation	MS severity	rs4393482	14	39349228	T	G	-0.592606	0.62871	-0.0064729	0.62871
filtered_GCST90451297_Degree_of_unsaturation	MS severity	rs8018486	14	39349412	G	A	0.012621	0.99008	-0.0001784	0.99008
filtered_GCST90451297_Degree_of_unsaturation	MS severity	rs12878001	14	63772911	G	T	-0.838442	0.427373	0.0122291	0.427373	,SGPP1,SYNE2
filtered_GCST90451297_Degree_of_unsaturation	MS severity	rs11159104	14	74826671	G	A	1.01609	0.359942	-0.0106489	0.359941
filtered_GCST90451297_Degree_of_unsaturation	MS severity	rs7170463	15	41596720	G	A	-1.61349	0.191283	-0.0163711	0.191281	,TYRO3
filtered_GCST90451297_Degree_of_unsaturation	MS severity	rs7174819	15	44223666	T	C	-0.110705	0.901819	0.00283315	0.901818
filtered_GCST90451297_Degree_of_unsaturation	MS severity	rs281320	15	47477227	G	T	-0.71547	0.329448	0.011302	0.329447	SEMA6D,
filtered_GCST90451297_Degree_of_unsaturation	MS severity	rs1560390	15	58288582	C	T	1.19738	0.231173	-0.0168624	0.231171
filtered_GCST90451297_Degree_of_unsaturation	MS severity	rs261290	15	58386521	C	T	0.566116	0.0883479	-0.0206911	0.0883474	,ALDH1A2,LIPC,AQP9,LIPC
filtered_GCST90451297_Degree_of_unsaturation	MS severity	rs473224	15	58445142	G	T	-1.16856	0.0318833	0.0352015	0.0318831	LIPC,
filtered_GCST90451297_Degree_of_unsaturation	MS severity	rs62014172	15	63667112	C	T	-0.302383	0.675533	0.00601999	0.675534
filtered_GCST90451297_Degree_of_unsaturation	MS severity	rs10152687	15	63825790	T	G	0.30034	0.760155	0.00356432	0.760154
filtered_GCST90451297_Degree_of_unsaturation	MS severity	rs8026678	15	91018775	G	A	-2.28541	0.0673788	0.0219632	0.0673789
filtered_GCST90451297_Degree_of_unsaturation	MS severity	rs11640826	16	9236314	T	C	-3.1149	0.0137731	-0.0288521	0.0137728
filtered_GCST90451297_Degree_of_unsaturation	MS severity	rs72774845	16	15054097	C	A	0.331405	0.0413433	-0.0258022	0.0413433
filtered_GCST90451297_Degree_of_unsaturation	MS severity	rs62029320	16	15756147	C	T	-0.471381	0.448241	0.00953679	0.448243	MYH11
filtered_GCST90451297_Degree_of_unsaturation	MS severity	rs72773936	16	15858677	G	T	-1.36652	0.20331	0.0334533	0.203309
filtered_GCST90451297_Degree_of_unsaturation	MS severity	rs2726036	16	28335819	C	A	-0.223184	0.850923	0.00232531	0.850923	,Intergenic,NPIPB6
filtered_GCST90451297_Degree_of_unsaturation	MS severity	rs247617	16	56956804	A	C	-0.0749611	0.854171	-0.002276	0.854172	,CETP,HERPUD1,CETP
filtered_GCST90451297_Degree_of_unsaturation	MS severity	rs12720926	16	56965006	G	A	0.40004	0.40409	0.0097152	0.404091	,CETP
filtered_GCST90451297_Degree_of_unsaturation	MS severity	rs73582490	16	65760955	C	T	-0.240724	0.83006	0.00361098	0.830059
filtered_GCST90451297_Degree_of_unsaturation	MS severity	rs1109166	16	67943479	C	T	-0.637039	0.601213	-0.0077867	0.601213	,LCAT,SLC12A4,LCAT
filtered_GCST90451297_Degree_of_unsaturation	MS severity	rs6499240	16	69653009	G	A	0.0985847	0.934487	-0.0009614	0.934486	NFAT5,
filtered_GCST90451297_Degree_of_unsaturation	MS severity	rs11859365	16	83650340	C	A	-0.156707	0.883508	-0.0019583	0.883509	CDH13,
filtered_GCST90451297_Degree_of_unsaturation	MS severity	rs7196840	16	89893239	G	A	0.681355	0.588407	-0.0103354	0.588407
filtered_GCST90451297_Degree_of_unsaturation	MS severity	rs4646341	17	17590496	G	A	-0.05463	0.947411	0.00077787	0.947411
filtered_GCST90451297_Degree_of_unsaturation	MS severity	rs8074437	17	39919884	G	T	2.61336	0.00930007	-0.030188	0.00930008
filtered_GCST90451297_Degree_of_unsaturation	MS severity	rs9898547	17	39979773	T	G	0.0561789	0.96065	0.00056746	0.96065
filtered_GCST90451297_Degree_of_unsaturation	MS severity	rs231492	17	43901388	T	G	0.152685	0.84143	-0.0042961	0.84143
filtered_GCST90451297_Degree_of_unsaturation	MS severity	rs17689378	17	45804424	T	C	0.818893	0.220891	-0.0170369	0.220891
filtered_GCST90451297_Degree_of_unsaturation	MS severity	rs753236	17	45868952	C	T	0.843367	0.193481	-0.0181032	0.193483
filtered_GCST90451297_Degree_of_unsaturation	MS severity	rs62061734	17	45941122	C	T	1.05823	0.122875	-0.0219094	0.122876
filtered_GCST90451297_Degree_of_unsaturation	MS severity	rs62062285	17	46018295	G	T	0.83385	0.207949	-0.0175813	0.207949	MAPT
filtered_GCST90451297_Degree_of_unsaturation	MS severity	rs62060796	17	46065663	T	G	0.827361	0.213612	-0.0174382	0.213613
filtered_GCST90451297_Degree_of_unsaturation	MS severity	rs4561509	17	47704433	A	G	0.46047	0.651777	0.00520727	0.651778
filtered_GCST90451297_Degree_of_unsaturation	MS severity	rs62076439	17	49327266	T	G	1.42241	0.0897852	-0.0203974	0.089784	,ZNF652
filtered_GCST90451297_Degree_of_unsaturation	MS severity	rs16958979	17	66227741	T	C	-0.148898	0.887043	-0.0031384	0.887043
filtered_GCST90451297_Degree_of_unsaturation	MS severity	rs4969141	17	78395572	T	C	0.114819	0.857469	0.00218386	0.857469	PGS1,
filtered_GCST90451297_Degree_of_unsaturation	MS severity	rs1371272	18	1837203	A	G	0.687303	0.557666	0.0100773	0.557667
filtered_GCST90451297_Degree_of_unsaturation	MS severity	rs4939883	18	49640844	C	T	-0.257382	0.545121	-0.0091915	0.545121	,LIPG
filtered_GCST90451297_Degree_of_unsaturation	MS severity	rs7233487	18	49754570	T	C	-1.39417	0.0817081	-0.0213889	0.0817069
filtered_GCST90451297_Degree_of_unsaturation	MS severity	rs9959455	18	49889688	G	A	-2.01528	0.0523889	-0.0311125	0.0523895
filtered_GCST90451297_Degree_of_unsaturation	MS severity	rs613872	18	55543071	T	G	-0.783297	0.395632	0.0128648	0.395633	TCF4,,TCF4,MIR4529,Intergenic,NA,GRB10
filtered_GCST90451297_Degree_of_unsaturation	MS severity	rs11660069	18	60218180	G	A	-1.887	0.0541585	0.0249228	0.0541595
filtered_GCST90451297_Degree_of_unsaturation	MS severity	rs17175643	18	60229509	T	C	-1.88002	0.0529592	0.0250985	0.0529591	,ENSG00000267620
filtered_GCST90451297_Degree_of_unsaturation	MS severity	rs752720	18	60248736	C	T	-0.0006475	0.999582	6.23099e-06	0.999582
filtered_GCST90451297_Degree_of_unsaturation	MS severity	rs17773471	18	60310144	T	G	-0.585068	0.617573	0.00632774	0.617574
filtered_GCST90451297_Degree_of_unsaturation	MS severity	rs1573486	18	74288744	A	G	-0.894725	0.414285	0.0102999	0.414285
filtered_GCST90451297_Degree_of_unsaturation	MS severity	rs62117490	19	8381017	G	A	-0.0216723	0.973578	-0.0004158	0.973578
filtered_GCST90451297_Degree_of_unsaturation	MS severity	rs55997232	19	11077441	T	C	0.189394	0.69645	-0.0070889	0.69645
filtered_GCST90451297_Degree_of_unsaturation	MS severity	rs73015021	19	11082239	G	A	0.174089	0.718667	-0.0065496	0.718667
filtered_GCST90451297_Degree_of_unsaturation	MS severity	rs3761077	19	19215154	T	G	0.647938	0.30905	-0.0192435	0.30905
filtered_GCST90451297_Degree_of_unsaturation	MS severity	rs58542926	19	19268740	T	C	0.916449	0.019658	-0.052028	0.019658	,TM6SF2,CILP2,SUGP1,AC138430.4,TM6SF2
filtered_GCST90451297_Degree_of_unsaturation	MS severity	rs741445	19	32345686	T	G	-0.0524003	0.96444	-0.0005533	0.96444
filtered_GCST90451297_Degree_of_unsaturation	MS severity	rs3786900	19	33406243	G	A	-0.0269532	0.978736	-0.0003524	0.978736
filtered_GCST90451297_Degree_of_unsaturation	MS severity	rs34878901	19	44899220	T	C	-1.99039	0.0480671	-0.0232277	0.0480668
filtered_GCST90451297_Degree_of_unsaturation	MS severity	rs7412	19	44908822	T	C	-0.105045	0.654013	0.00923146	0.654013	,APOE,chr19mb45,APOC2,APOE,APOC1,APOC1,APOE,APOC2,APOE2,APOE,APOC1,APOC1,APOE,TOMM40,APOE,APOC1,APOC2,APOC1,APOC2,APOE
filtered_GCST90451297_Degree_of_unsaturation	MS severity	rs430989	19	48617517	G	T	0.377376	0.72031	0.00467437	0.720309	RPL18
filtered_GCST90451297_Degree_of_unsaturation	MS severity	rs838133	19	48756272	G	A	0.151225	0.694296	0.00454879	0.694295	,FGF21,FUT2,FUT2,IZUMO1,FUT1,FGF21,RASIP1,MLIP
filtered_GCST90451297_Degree_of_unsaturation	MS severity	rs1321940	20	12979237	G	A	-0.0710334	0.919713	-0.0012032	0.919713	,BTBD3,SPTLC3
filtered_GCST90451297_Degree_of_unsaturation	MS severity	rs969075	20	17811678	C	T	-1.48254	0.15848	-0.0172757	0.158479	BANF2
filtered_GCST90451297_Degree_of_unsaturation	MS severity	rs6103872	20	44803639	T	C	-0.608307	0.591912	-0.0080599	0.591912
filtered_GCST90451297_Degree_of_unsaturation	MS severity	rs719996	20	45572129	G	A	0.893338	0.469673	0.00842207	0.469674
filtered_GCST90451297_Degree_of_unsaturation	MS severity	rs3843763	20	45919554	T	C	0.119105	0.815065	0.00297522	0.815065	,PLTP
filtered_GCST90451297_Degree_of_unsaturation	MS severity	rs1057208	20	45934368	T	C	-0.135564	0.650196	0.0068154	0.650196
filtered_GCST90451297_Degree_of_unsaturation	MS severity	rs6013453	20	52409745	C	T	-0.0631713	0.949171	-0.0007785	0.949171
filtered_GCST90451297_Degree_of_unsaturation	MS severity	rs17004619	21	43980900	A	G	0.834647	0.401862	0.0157987	0.40186
filtered_GCST90451297_Degree_of_unsaturation	MS severity	rs5997912	22	31197875	G	A	0.315628	0.784324	-0.0035986	0.784324
filtered_GCST90451297_Degree_of_unsaturation	MS severity	rs5749267	22	31412094	G	A	0.330625	0.771093	0.00382206	0.771093
filtered_GCST90451297_Degree_of_unsaturation	MS severity	rs2267375	22	38205224	T	G	-0.320147	0.714226	0.0043306	0.714225	,PLA2G6,MAFF,MAFF
filtered_GCST90451297_Degree_of_unsaturation	MS severity	rs34879941	22	43936998	T	C	2.11896	0.0768676	0.0269885	0.0768665
filtered_GCST90451297_Degree_of_unsaturation	MS severity	rs56373884	22	43960588	A	G	1.63946	0.193912	0.0203252	0.193913
filtered_GCST90451298_Valine	MS severity	rs4648727	1	1844830	A	C	2.04576	0.0830593	-0.0198731	0.0830593
filtered_GCST90451298_Valine	MS severity	rs638722	1	23371124	C	T	-0.336363	0.775132	0.00430905	0.775132	TCEA3
filtered_GCST90451298_Valine	MS severity	rs3768301	1	39405121	T	C	-0.247516	0.796278	-0.0039339	0.796279
filtered_GCST90451298_Valine	MS severity	rs12130340	1	50513255	G	A	-1.2364	0.2631	0.0131714	0.263101
filtered_GCST90451298_Valine	MS severity	rs17398958	1	54606096	T	G	-0.890536	0.217491	0.0172463	0.21749	ACOT11
filtered_GCST90451298_Valine	MS severity	rs2568961	1	72347064	T	C	0.926846	0.453386	0.00893681	0.453385
filtered_GCST90451298_Valine	MS severity	rs11166424	1	100288878	G	A	0.343469	0.681901	0.0068961	0.681901
filtered_GCST90451298_Valine	MS severity	rs407102	1	109303656	T	C	-0.441229	0.680652	0.00523518	0.680652	MYBPHL,
filtered_GCST90451298_Valine	MS severity	rs2013287	1	117637977	T	C	-0.928856	0.446661	-0.0095798	0.44666
filtered_GCST90451298_Valine	MS severity	rs822505	1	155876737	T	C	-2.50731	0.0254444	0.0280691	0.0254442
filtered_GCST90451298_Valine	MS severity	rs2758615	1	156188576	C	T	0.473063	0.636051	0.0058524	0.63605
filtered_GCST90451298_Valine	MS severity	rs1052053	1	156232382	G	A	0.38856	0.726915	0.00420908	0.726915
filtered_GCST90451298_Valine	MS severity	rs17369123	1	172386701	T	C	0.347995	0.764399	0.00455459	0.764399
filtered_GCST90451298_Valine	MS severity	rs1431983	1	213975429	T	G	0.334691	0.752391	-0.0037304	0.752391
filtered_GCST90451298_Valine	MS severity	rs11118309	1	219464212	T	C	0.0394837	0.96095	0.0005748	0.96095
filtered_GCST90451298_Valine	MS severity	rs4323719	1	219504190	T	C	-0.667967	0.327928	-0.0113547	0.327928
filtered_GCST90451298_Valine	MS severity	rs3795797	1	228306737	T	C	0.511748	0.627825	0.00727209	0.627825
filtered_GCST90451298_Valine	MS severity	rs2449	1	236215849	C	A	1.65344	0.175995	0.0177809	0.175996
filtered_GCST90451298_Valine	MS severity	rs1260326	2	27508073	C	T	-0.321256	0.139489	0.0170662	0.13949	,GCKR,SNX17,GCKR,EIF2B4,SNX17,ZNF513,PPM1G,GCKR,FNDC4,GCKR,C2orf16,SNX17,ZNF513,KRTCAP3,FNDC4,PPM1G,IFT172,GCKR,NRBP1,ZNF512,KRTCAP3,FNDC4,IFT172,GCKR,PPM1G,NRBP1,C2orf16,GCKR,FNDC4,FNDC4,IFT172,GCKR,GCKR,AC005077.12,GCKR-FNDC4,FNDC4,GCKR
filtered_GCST90451298_Valine	MS severity	rs10199829	2	28380044	A	C	0.230005	0.846877	0.00232875	0.846877
filtered_GCST90451298_Valine	MS severity	rs17326656	2	48735152	T	G	-0.0324315	0.976288	-0.0004018	0.976288	STON1-GTF2A1L,LHCGR,,STON1-GTF2A1L,LHCGR,STON1-GTF2A1L,NA
filtered_GCST90451298_Valine	MS severity	rs17029654	2	64944389	G	A	-0.56186	0.195371	-0.0215421	0.19537
filtered_GCST90451298_Valine	MS severity	rs2160387	2	64993776	C	T	0.0244185	0.902354	0.00141304	0.902354	,SLC1A4
filtered_GCST90451298_Valine	MS severity	rs1039766	2	65293011	T	C	1.36855	0.24823	-0.0189088	0.24823	ACTR2,SPRED2
filtered_GCST90451298_Valine	MS severity	rs268136	2	65380409	T	C	-1.34733	0.185308	0.0153705	0.185308
filtered_GCST90451298_Valine	MS severity	rs2661795	2	65399672	T	C	-1.16534	0.263201	0.0131488	0.263205
filtered_GCST90451298_Valine	MS severity	rs418072	2	71174663	G	A	-1.88086	0.056298	-0.0261096	0.0562992	MPHOSPH10
filtered_GCST90451298_Valine	MS severity	rs17484848	2	111142983	C	T	-0.409419	0.640629	0.00884133	0.640629	BCL2L11
filtered_GCST90451298_Valine	MS severity	rs10177710	2	118515976	T	C	1.80526	0.138458	0.01728	0.13846
filtered_GCST90451298_Valine	MS severity	rs4848516	2	118545831	T	C	0.58854	0.619452	-0.0091957	0.619452
filtered_GCST90451298_Valine	MS severity	rs55914566	2	120551932	T	C	1.89595	0.097141	-0.0276697	0.0971411
filtered_GCST90451298_Valine	MS severity	rs182549	2	135859184	T	C	-0.363844	0.67095	-0.0059805	0.670949	,MCM6,MCM6/LCT
filtered_GCST90451298_Valine	MS severity	rs36072605	2	141619328	T	C	-0.376326	0.723849	-0.0042732	0.72385
filtered_GCST90451298_Valine	MS severity	rs1220127	2	157643356	T	C	-2.06402	0.055691	-0.0278569	0.0556912
filtered_GCST90451298_Valine	MS severity	rs1128249	2	164672114	T	G	-1.2839	0.00910657	0.0303976	0.00910629	,COBLL1,GRB14,COBLL1,GRB14-COBLL1,GRB14
filtered_GCST90451298_Valine	MS severity	rs12692745	2	164740991	G	A	-0.821716	0.34452	0.0110958	0.344519
filtered_GCST90451298_Valine	MS severity	rs7425115	2	210388578	G	A	-0.803571	0.361347	0.010692	0.361351
filtered_GCST90451298_Valine	MS severity	rs10195342	2	210421006	C	T	-0.560515	0.539589	0.00714718	0.539589
filtered_GCST90451298_Valine	MS severity	rs1047891	2	210675783	A	C	-1.25514	0.0234268	0.0280023	0.0234271	,CPS1,LANCL1
filtered_GCST90451298_Valine	MS severity	rs10199231	2	226036038	G	T	0.89032	0.24645	-0.015885	0.246453
filtered_GCST90451298_Valine	MS severity	rs1024137	2	226231160	T	G	0.577713	0.218903	0.0147898	0.218903	,IRS1
filtered_GCST90451298_Valine	MS severity	rs2972145	2	226236593	C	T	0.527039	0.258903	0.013578	0.258904
filtered_GCST90451298_Valine	MS severity	rs2943655	2	226253134	C	T	-0.293532	0.652133	-0.0055154	0.652132
filtered_GCST90451298_Valine	MS severity	rs2713552	2	226316967	T	G	0.53595	0.277534	0.0131	0.277535
filtered_GCST90451298_Valine	MS severity	rs7590201	2	226327727	T	G	-0.0222371	0.976681	-0.0003418	0.976681	LOC646736,MIR5702
filtered_GCST90451298_Valine	MS severity	rs12629337	3	12257257	A	G	0.792964	0.472996	0.0123654	0.472995
filtered_GCST90451298_Valine	MS severity	rs1899951	3	12353341	T	C	-0.0342078	0.964379	0.00079447	0.964379	,PPARG
filtered_GCST90451298_Valine	MS severity	rs4858697	3	25075091	G	A	-0.321332	0.744216	-0.00382	0.744215	,LOC100129045,RARB,AC092422.1
filtered_GCST90451298_Valine	MS severity	rs12491584	3	29326220	C	T	-0.797218	0.462746	0.00889615	0.462745
filtered_GCST90451298_Valine	MS severity	rs60237998	3	45924462	C	T	-1.50785	0.18432	-0.0188336	0.18432
filtered_GCST90451298_Valine	MS severity	rs6807387	3	58470992	C	T	1.1966	0.301112	0.0155268	0.30111
filtered_GCST90451298_Valine	MS severity	rs13063979	3	131845897	G	T	0.804395	0.47893	0.00929728	0.47893	NA
filtered_GCST90451298_Valine	MS severity	rs9848661	3	131859253	T	G	0.759342	0.512086	0.00861443	0.512085
filtered_GCST90451298_Valine	MS severity	rs1224997	3	131912357	T	C	0.562413	0.624613	0.00642956	0.624612
filtered_GCST90451298_Valine	MS severity	rs534944	3	136242189	G	T	0.258466	0.688706	0.00555232	0.688707
filtered_GCST90451298_Valine	MS severity	rs6808083	3	160453665	T	C	1.12834	0.311933	-0.0118458	0.311934
filtered_GCST90451298_Valine	MS severity	rs62325162	4	53391698	G	A	-0.374706	0.750856	0.00538044	0.750856
filtered_GCST90451298_Valine	MS severity	rs56708336	4	53510900	T	C	-0.384614	0.754472	0.0052576	0.754472
filtered_GCST90451298_Valine	MS severity	rs11097181	4	88117387	T	C	-0.91984	0.264895	-0.0167707	0.264896
filtered_GCST90451298_Valine	MS severity	rs28366540	4	88174246	T	G	0.399922	0.3166	0.0115823	0.316599
filtered_GCST90451298_Valine	MS severity	rs13119417	4	88221960	A	G	0.27398	0.373209	-0.0114064	0.373209
filtered_GCST90451298_Valine	MS severity	rs28504612	4	88299200	A	G	-0.0212209	0.886826	-0.0017164	0.886826
filtered_GCST90451298_Valine	MS severity	rs2167750	4	88808923	T	C	0.866027	0.477199	0.00823635	0.477199	,FAM13A,NA
filtered_GCST90451298_Valine	MS severity	rs13107325	4	102267552	T	C	0.862522	0.391194	-0.018331	0.391195	,LOC126807125,SLC39A8,BANK1,SLC39A8,NFKB1,SLC39A8,Intergenic,CA14,APH1A,C1orf54,C1orf51,MRPS21,PRPF3,RPRD2,TARS2,ECM1,ADAMTSL4,AL356356.1,SIX3,C1orf106,KIF21B,CACNA1S,BANK1,SLC39A8,NA,SLC39A8,UBE2D3,INTS3,SLC27A3,GATAD2B,DENND4B,CRTC2,SLC39A1,CREB3L4,JTB,RAB13,RPS27,NUP210L,TPM3,C1orf189,C1orf43,UBAP2L,HAX1
filtered_GCST90451298_Valine	MS severity	rs4956145	4	108009883	C	T	2.23855	0.0633588	-0.0415997	0.0633596	HADH
filtered_GCST90451298_Valine	MS severity	rs13119156	4	123288114	G	A	-1.0848	0.353414	-0.0111468	0.353413
filtered_GCST90451298_Valine	MS severity	rs3796699	4	140866581	A	G	-1.34615	0.271374	-0.0141528	0.271374
filtered_GCST90451298_Valine	MS severity	rs6822892	4	156813523	G	A	-0.629351	0.552196	0.00718895	0.552197	,PDGFC
filtered_GCST90451298_Valine	MS severity	rs2042637	4	156824046	G	A	-0.739016	0.459026	0.00896131	0.459026
filtered_GCST90451298_Valine	MS severity	rs10018912	4	185524265	G	A	1.23518	0.271736	0.0194723	0.271735
filtered_GCST90451298_Valine	MS severity	rs12654804	5	56486945	C	T	1.08164	0.325173	-0.0155488	0.325173
filtered_GCST90451298_Valine	MS severity	rs28650790	5	56565637	T	C	-0.340188	0.635392	-0.0070528	0.635392	,C5orf67
filtered_GCST90451298_Valine	MS severity	rs10066799	5	68412563	T	G	0.170284	0.889335	0.00181542	0.889335
filtered_GCST90451298_Valine	MS severity	rs10075612	5	68417378	T	G	0.180877	0.882723	0.00192531	0.882722
filtered_GCST90451298_Valine	MS severity	rs4976033	5	68418419	G	A	0.413329	0.674126	0.00490824	0.674125	,PIK3R1,MARVELD2
filtered_GCST90451298_Valine	MS severity	rs2591388	5	79261418	G	A	-1.70623	0.154024	0.0170324	0.154026
filtered_GCST90451298_Valine	MS severity	rs270166	5	140153694	A	C	1.42399	0.229285	0.0173134	0.229285
filtered_GCST90451298_Valine	MS severity	rs10037298	5	140188111	G	T	1.29825	0.28252	0.0154949	0.282518
filtered_GCST90451298_Valine	MS severity	rs2963468	5	158576012	G	A	-1.77056	0.0515101	-0.0262643	0.05151	,EBF1
filtered_GCST90451298_Valine	MS severity	rs2072495	5	158869988	T	C	-4.05195	0.00050081	0.0411642	0.00050083
filtered_GCST90451298_Valine	MS severity	rs11949767	5	177313243	G	A	-2.7898	0.0253074	-0.0295152	0.025307	MXD3
filtered_GCST90451298_Valine	MS severity	rs200863	6	5142871	T	C	-1.44587	0.215239	-0.0144077	0.215238
filtered_GCST90451298_Valine	MS severity	rs6931514	6	20703721	G	A	0.637361	0.478768	0.00905607	0.478767	CDKAL1,
filtered_GCST90451298_Valine	MS severity	rs2523589	6	31359557	T	G	-1.66182	0.0785755	-0.0202406	0.0785752	,HLA-B,XXbac-BPG248L24.12
filtered_GCST90451298_Valine	MS severity	rs206920	6	34382022	G	A	-0.055412	0.957906	0.00077321	0.957906	NUDT3,RPS10-NUDT3
filtered_GCST90451298_Valine	MS severity	rs2125738	6	43360012	G	A	0.676207	0.375301	0.0103549	0.375303
filtered_GCST90451298_Valine	MS severity	rs4714678	6	43374853	G	A	0.537447	0.477284	0.0082885	0.477282
filtered_GCST90451298_Valine	MS severity	rs6905288	6	43791136	A	G	-1.32159	0.247634	-0.0133306	0.247636	,VEGFA,NA
filtered_GCST90451298_Valine	MS severity	rs2798642	6	108928762	C	T	-1.7702	0.00455585	0.0387587	0.00455585
filtered_GCST90451298_Valine	MS severity	rs6899723	6	109041546	G	T	-0.795482	0.331512	-0.0171109	0.331509
filtered_GCST90451298_Valine	MS severity	rs354531	6	111227730	T	C	-1.42003	0.171974	-0.0161172	0.171977
filtered_GCST90451298_Valine	MS severity	rs3204953	6	111307423	T	C	-0.15083	0.885522	0.00234419	0.885522	REV3L
filtered_GCST90451298_Valine	MS severity	rs1534217	6	117198346	C	T	-1.0482	0.234665	-0.0223629	0.234664
filtered_GCST90451298_Valine	MS severity	rs72959041	6	127133748	A	G	0.489864	0.609032	0.0134426	0.609033	,RSPO3,NA
filtered_GCST90451298_Valine	MS severity	rs2781626	6	131501939	A	G	1.25425	0.229636	-0.0164276	0.229635
filtered_GCST90451298_Valine	MS severity	rs9397051	6	151457190	T	C	0.338252	0.773286	0.00345606	0.773286
filtered_GCST90451298_Valine	MS severity	rs2504926	6	160455258	C	T	0.320077	0.752475	0.00365778	0.752474
filtered_GCST90451298_Valine	MS severity	rs35274205	7	25912439	A	G	0.710437	0.441827	0.0101795	0.441828	CTD-2227E11.1,
filtered_GCST90451298_Valine	MS severity	rs2300414	7	44643339	A	G	1.17303	0.31114	0.0229592	0.311141
filtered_GCST90451298_Valine	MS severity	rs17145732	7	73555938	G	T	-0.852343	0.255696	0.0146256	0.255695
filtered_GCST90451298_Valine	MS severity	rs12112877	7	107300879	C	T	0.539154	0.508061	-0.00851	0.508059
filtered_GCST90451298_Valine	MS severity	rs4730245	7	107446849	T	C	0.494142	0.553467	-0.0075867	0.553468
filtered_GCST90451298_Valine	MS severity	rs10235019	7	107836995	T	G	1.64871	0.155542	-0.0165773	0.155542
filtered_GCST90451298_Valine	MS severity	rs13234982	7	107837916	A	G	1.52556	0.10672	-0.0188213	0.10672
filtered_GCST90451298_Valine	MS severity	rs4624945	7	140676771	C	A	0.213929	0.812293	-0.0042324	0.812292
filtered_GCST90451298_Valine	MS severity	rs28597716	8	20079176	G	A	-0.226748	0.820929	0.00332896	0.820928	,SLC18A1,LPL,SLC18A1
filtered_GCST90451298_Valine	MS severity	rs10096213	8	36995695	T	C	0.334134	0.734881	0.00505338	0.734881
filtered_GCST90451298_Valine	MS severity	rs7815496	8	38464089	T	C	0.414588	0.646098	0.00542679	0.646099
filtered_GCST90451298_Valine	MS severity	rs4738141	8	71557507	G	A	-0.968396	0.406981	-0.0112394	0.406978	RP11-1102P16.1,LOC100132809,,MSC,EYA1
filtered_GCST90451298_Valine	MS severity	rs17829035	8	72558626	A	G	0.395955	0.738111	-0.0038637	0.738112
filtered_GCST90451298_Valine	MS severity	rs2977946	8	75568087	G	A	-1.32556	0.236928	-0.0137528	0.236926
filtered_GCST90451298_Valine	MS severity	rs2954022	8	125470379	A	C	-0.842878	0.116381	0.0182682	0.11638	,TRIB1
filtered_GCST90451298_Valine	MS severity	rs3860848	8	125620234	T	C	0.620846	0.571119	0.0083556	0.571119
filtered_GCST90451298_Valine	MS severity	rs4736300	8	142747851	A	G	-0.781902	0.516023	0.00811841	0.516023
filtered_GCST90451298_Valine	MS severity	rs10814917	9	4296430	G	A	-1.2906	0.295505	0.0123732	0.295506
filtered_GCST90451298_Valine	MS severity	rs10811661	9	22134095	C	T	0.233414	0.812947	-0.0034985	0.812946	,CDKN2B-AS1,CDKN2A,CDKN2B,CDKN2B,CDKN2B-AS1,DMRTA1,CDKN2A/B,CDKN2A/2B
filtered_GCST90451298_Valine	MS severity	rs61740795	9	37735683	A	G	-0.102263	0.923201	0.00146436	0.923201
filtered_GCST90451298_Valine	MS severity	rs1044531	9	114336370	T	C	-0.295573	0.812019	0.0050042	0.812019
filtered_GCST90451298_Valine	MS severity	rs3124514	9	129142329	T	C	0.365158	0.571358	-0.0072712	0.571356
filtered_GCST90451298_Valine	MS severity	rs9411463	9	133230128	T	C	-1.46075	0.245436	-0.0253644	0.245436
filtered_GCST90451298_Valine	MS severity	rs7070545	10	1009928	G	A	0.307365	0.783386	-0.0032938	0.783386
filtered_GCST90451298_Valine	MS severity	rs2148288	10	6174423	T	C	1.9371	0.0802437	-0.0240352	0.0802446
filtered_GCST90451298_Valine	MS severity	rs34390319	10	62200852	C	T	-0.809477	0.494321	0.0136277	0.494321
filtered_GCST90451298_Valine	MS severity	rs10995477	10	63250912	C	T	-0.647899	0.537331	0.00714348	0.53733	,JMJD1C
filtered_GCST90451298_Valine	MS severity	rs10822160	10	63353036	G	T	-0.54039	0.60438	0.00598114	0.604381
filtered_GCST90451298_Valine	MS severity	rs9804238	10	63597129	A	G	0.510967	0.602105	-0.0064424	0.602106
filtered_GCST90451298_Valine	MS severity	rs4623817	10	72388372	G	A	0.229157	0.811682	0.0028775	0.811682
filtered_GCST90451298_Valine	MS severity	rs34959905	10	86667542	T	C	0.219107	0.823716	0.00407368	0.823715
filtered_GCST90451298_Valine	MS severity	rs12263369	10	93063586	T	C	0.187296	0.841781	0.00240964	0.841781	,CYP26C1
filtered_GCST90451298_Valine	MS severity	rs2782982	10	114028736	G	A	-0.203489	0.845551	0.00229236	0.845551
filtered_GCST90451298_Valine	MS severity	rs12797723	11	8226437	T	C	1.02645	0.275774	-0.0126958	0.275773
filtered_GCST90451298_Valine	MS severity	rs2071018	11	10501972	A	G	0.224076	0.825559	0.00255727	0.825558
filtered_GCST90451298_Valine	MS severity	rs7934671	11	14283555	T	C	-1.92711	0.0825911	-0.021161	0.0825898
filtered_GCST90451298_Valine	MS severity	rs3923294	11	14419856	G	T	-2.12594	0.0390895	-0.024396	0.0390904
filtered_GCST90451298_Valine	MS severity	rs11600815	11	14775681	A	G	-1.06822	0.35169	0.0263164	0.35169
filtered_GCST90451298_Valine	MS severity	rs11023379	11	14908414	T	C	-2.60956	0.024444	-0.0267352	0.024444
filtered_GCST90451298_Valine	MS severity	rs4150581	11	18335723	G	A	-1.0777	0.193213	-0.0147957	0.193215
filtered_GCST90451298_Valine	MS severity	rs12787646	11	47648113	C	T	1.23337	0.230914	0.0144324	0.230916	MTCH2,
filtered_GCST90451298_Valine	MS severity	rs2290850	11	47786222	C	T	0.950938	0.31667	0.0120985	0.31667
filtered_GCST90451298_Valine	MS severity	rs174529	11	61776489	C	T	1.51676	0.0606171	0.0224583	0.0606167	MYRF,MYRF,TMEM258,,FADS1,FADS2,FADS3
filtered_GCST90451298_Valine	MS severity	rs3015966	11	65450118	C	T	1.1693	0.295645	0.0130766	0.295644
filtered_GCST90451298_Valine	MS severity	rs1800849	11	74009120	A	G	-0.637359	0.465256	-0.0099297	0.465255
filtered_GCST90451298_Valine	MS severity	rs10750097	11	116793324	A	G	-1.13901	0.341964	0.0133381	0.341964
filtered_GCST90451298_Valine	MS severity	rs1177563	11	119078373	A	G	0.207737	0.865292	0.00199861	0.865293
filtered_GCST90451298_Valine	MS severity	rs887311	12	351560	G	T	-1.51832	0.163942	0.017824	0.163943
filtered_GCST90451298_Valine	MS severity	rs10848877	12	387367	T	C	-1.58333	0.165343	0.017764	0.165343
filtered_GCST90451298_Valine	MS severity	rs7296705	12	3265509	C	T	0.734464	0.530485	0.00970638	0.530486
filtered_GCST90451298_Valine	MS severity	rs11044308	12	18806498	C	T	0.170376	0.886821	0.00266698	0.886821
filtered_GCST90451298_Valine	MS severity	rs11045171	12	20317265	G	A	-2.76904	0.00256868	0.0443179	0.00256868	,PDE3A,intergenic
filtered_GCST90451298_Valine	MS severity	rs4762753	12	20427035	T	G	-1.48038	0.136218	0.0211193	0.136219
filtered_GCST90451298_Valine	MS severity	rs11045819	12	21176879	A	C	-1.71536	0.0212467	-0.0357846	0.0212464	,SLCO1B1
filtered_GCST90451298_Valine	MS severity	rs11048470	12	26334350	T	G	-1.77577	0.071432	-0.0232789	0.0714318	SSPN,ITPR2,ITPR2,SSPN
filtered_GCST90451298_Valine	MS severity	rs2430937	12	46545731	G	T	-0.42975	0.68874	-0.0087079	0.68874
filtered_GCST90451298_Valine	MS severity	rs17602430	12	46791735	T	C	-0.301667	0.618265	-0.0110032	0.618264
filtered_GCST90451298_Valine	MS severity	rs2450992	12	48352892	C	T	-1.04208	0.334023	-0.0113822	0.334023
filtered_GCST90451298_Valine	MS severity	rs10876041	12	50508099	C	T	0.618517	0.475646	-0.0086039	0.475645
filtered_GCST90451298_Valine	MS severity	rs55939211	12	50512307	G	A	1.22741	0.207206	0.0154896	0.207207	DIP2B
filtered_GCST90451298_Valine	MS severity	rs2657879	12	56471554	G	A	-0.295546	0.419201	-0.0119302	0.419202	GLS2,,GLS2,RBMS2,SPRYD4
filtered_GCST90451298_Valine	MS severity	rs1284465	12	57510387	A	G	-0.0241705	0.980501	-0.0004197	0.980501
filtered_GCST90451298_Valine	MS severity	rs10878370	12	66053125	G	T	0.0689558	0.954664	0.00074904	0.954664
filtered_GCST90451298_Valine	MS severity	rs4363654	12	69297528	T	C	-1.44176	0.232045	0.0140572	0.232045
filtered_GCST90451298_Valine	MS severity	rs10784774	12	69344099	G	A	-0.801072	0.44345	0.00897393	0.443451
filtered_GCST90451298_Valine	MS severity	rs7956737	12	101914954	A	G	0.186926	0.876822	0.00217956	0.876821
filtered_GCST90451298_Valine	MS severity	rs10849962	12	111599722	G	A	2.65805	0.0225698	0.0340504	0.0225699	RP11-686G8.2
filtered_GCST90451298_Valine	MS severity	rs28731286	12	122107204	C	T	-0.217944	0.657123	0.00549268	0.657124
filtered_GCST90451298_Valine	MS severity	rs4930724	12	123939270	C	T	0.0252358	0.983099	-0.0002579	0.983099	,CCDC92
filtered_GCST90451298_Valine	MS severity	rs10773049	12	124022084	C	T	-0.221992	0.827079	0.00256951	0.82708	,FAM101A,ZNF664-FAM101A
filtered_GCST90451298_Valine	MS severity	rs11616662	13	40545329	A	G	0.552872	0.572736	-0.0104976	0.572735	LINC00598,FOXO1,FOXO1,
filtered_GCST90451298_Valine	MS severity	rs4243025	13	53279441	T	G	-0.901521	0.422882	0.00947958	0.422881
filtered_GCST90451298_Valine	MS severity	rs12100069	13	73524778	G	A	-0.44327	0.672527	-0.0049043	0.672527
filtered_GCST90451298_Valine	MS severity	rs12892307	14	23194993	C	A	-2.12194	0.0204418	-0.0272569	0.0204415
filtered_GCST90451298_Valine	MS severity	rs4902501	14	67626868	C	T	-1.1113	0.188133	-0.0173269	0.188132
filtered_GCST90451298_Valine	MS severity	rs8021491	14	89568455	C	T	0.152778	0.891519	-0.0016519	0.891519
filtered_GCST90451298_Valine	MS severity	rs7147511	14	100328481	T	C	1.08729	0.378669	0.0107645	0.378666
filtered_GCST90451298_Valine	MS severity	rs2274815	14	102251715	A	G	0.546772	0.299496	0.0144281	0.299498
filtered_GCST90451298_Valine	MS severity	rs1657792	15	60631230	C	T	-0.429532	0.628919	-0.0056676	0.628919
filtered_GCST90451298_Valine	MS severity	rs9972554	15	63649207	A	G	-0.569777	0.574091	0.006533	0.574093
filtered_GCST90451298_Valine	MS severity	rs10152687	15	63825790	T	G	-0.358628	0.760155	0.00356432	0.760154
filtered_GCST90451298_Valine	MS severity	rs11073716	15	84792543	T	C	-0.604247	0.555974	0.00698944	0.555972
filtered_GCST90451298_Valine	MS severity	rs3794701	16	3680577	G	A	-0.584677	0.612678	-0.0059715	0.612677
filtered_GCST90451298_Valine	MS severity	rs72762705	16	3970731	T	C	-0.802291	0.435142	0.0111837	0.435143
filtered_GCST90451298_Valine	MS severity	rs72800847	16	31011318	A	G	-1.32784	0.227309	-0.0147962	0.227309
filtered_GCST90451298_Valine	MS severity	rs56094641	16	53772541	G	A	0.0373489	0.94948	0.00073674	0.94948	,FTO
filtered_GCST90451298_Valine	MS severity	rs10852457	16	69573950	T	C	-0.401798	0.747066	0.00491122	0.747066
filtered_GCST90451298_Valine	MS severity	rs12232410	16	69702948	A	G	-0.233025	0.846668	0.00286246	0.846668
filtered_GCST90451298_Valine	MS severity	rs16970406	16	70635389	C	T	-0.0797946	0.758748	0.0058121	0.758747
filtered_GCST90451298_Valine	MS severity	rs6416742	16	72115162	T	C	0.256424	0.768875	0.00359865	0.768874
filtered_GCST90451298_Valine	MS severity	rs7193973	16	87808913	C	A	0.0345529	0.97471	-0.000364	0.97471
filtered_GCST90451298_Valine	MS severity	rs12919536	16	89566015	T	G	-0.531633	0.626009	-0.0080511	0.626009
filtered_GCST90451298_Valine	MS severity	rs507506	17	7215003	G	A	0.502968	0.393804	0.0103798	0.393805
filtered_GCST90451298_Valine	MS severity	rs2955360	17	18071573	A	G	-0.0861254	0.90963	0.00136402	0.90963	GID4
filtered_GCST90451298_Valine	MS severity	rs854768	17	18115492	C	T	0.273261	0.726252	0.00432603	0.726251
filtered_GCST90451298_Valine	MS severity	rs72833468	17	47871972	C	T	-0.0720452	0.95497	-0.0008488	0.954971
filtered_GCST90451298_Valine	MS severity	rs12967878	18	60159337	C	T	1.46947	0.0907955	0.0228737	0.0907966
filtered_GCST90451298_Valine	MS severity	rs11660069	18	60218180	G	A	2.06475	0.0541585	0.0249228	0.0541595
filtered_GCST90451298_Valine	MS severity	rs17175643	18	60229509	T	C	2.15799	0.0529592	0.0250985	0.0529591	,ENSG00000267620
filtered_GCST90451298_Valine	MS severity	rs4804101	19	7220734	T	G	-0.700179	0.298925	-0.0121621	0.298924
filtered_GCST90451298_Valine	MS severity	rs8112975	19	18230100	G	A	-1.21496	0.260504	-0.0152936	0.260503	PDE4C
filtered_GCST90451298_Valine	MS severity	rs3786900	19	33406243	G	A	0.0249351	0.978736	-0.0003524	0.978736
filtered_GCST90451298_Valine	MS severity	rs7412	19	44908822	T	C	0.422477	0.654013	0.00923146	0.654013	,APOE,chr19mb45,APOC2,APOE,APOC1,APOC1,APOE,APOC2,APOE2,APOE,APOC1,APOC1,APOE,TOMM40,APOE,APOC1,APOC2,APOC1,APOC2,APOE
filtered_GCST90451298_Valine	MS severity	rs7256200	19	44912678	T	G	-2.03812	0.0283003	0.0406164	0.0283006	,APOE,APOC1
filtered_GCST90451298_Valine	MS severity	rs8107236	19	45655178	G	A	1.56844	0.122508	0.0193713	0.122509
filtered_GCST90451298_Valine	MS severity	rs35761442	19	48672094	T	C	-1.16083	0.359558	0.0115653	0.35956
filtered_GCST90451298_Valine	MS severity	rs17206700	19	48857998	C	T	-0.461977	0.351933	0.0157366	0.351932	PLEKHA4
filtered_GCST90451298_Valine	MS severity	rs735531	20	35359927	C	T	-1.47882	0.0101504	0.0303423	0.0101508
filtered_GCST90451298_Valine	MS severity	rs6060438	20	35489577	C	T	-1.09726	0.185175	-0.0176899	0.185174
filtered_GCST90451298_Valine	MS severity	rs6060442	20	35505928	T	C	-1.04706	0.203537	-0.016973	0.203537
filtered_GCST90451298_Valine	MS severity	rs3761255	20	59043747	C	T	1.519	0.20868	-0.021185	0.208679
filtered_GCST90451298_Valine	MS severity	rs4337532	20	64083736	A	G	0.167506	0.891905	-0.0015973	0.891905
filtered_GCST90451298_Valine	MS severity	rs2836961	21	39255094	C	A	1.70765	0.130538	0.018235	0.130538
filtered_GCST90451298_Valine	MS severity	rs34595355	22	18964600	A	G	-0.233079	0.747151	0.00710334	0.747151
filtered_GCST90451298_Valine	MS severity	rs62238978	22	32178000	T	C	-0.372093	0.759586	0.00677102	0.759585
filtered_GCST90451298_Valine	MS severity	rs4608623	22	38201371	T	G	0.318552	0.770669	0.00343953	0.77067
filtered_GCST90451298_Valine	MS severity	rs760481	22	38872780	T	G	-0.475837	0.680058	0.00591399	0.680059
filtered_GCST90451299_Cholesteryl_esters_in_VLDL	MS severity	rs17035646	1	10736490	A	G	-2.81516	0.00851604	0.0322795	0.00851611	CASZ1,
filtered_GCST90451299_Cholesteryl_esters_in_VLDL	MS severity	rs1497407	1	16173110	C	T	-0.947777	0.292779	-0.0123774	0.29278
filtered_GCST90451299_Cholesteryl_esters_in_VLDL	MS severity	rs3091240	1	25350444	T	G	0.248764	0.633129	0.00553098	0.633129
filtered_GCST90451299_Cholesteryl_esters_in_VLDL	MS severity	rs11802413	1	25434429	T	C	0.156465	0.74544	0.00375522	0.74544	,LDLRAP1
filtered_GCST90451299_Cholesteryl_esters_in_VLDL	MS severity	rs61776651	1	26198029	A	G	-0.142937	0.900329	0.00225286	0.90033
filtered_GCST90451299_Cholesteryl_esters_in_VLDL	MS severity	rs4659442	1	26497089	G	T	1.92398	0.10293	-0.0227699	0.10293
filtered_GCST90451299_Cholesteryl_esters_in_VLDL	MS severity	rs71640337	1	26677897	A	G	0.556349	0.345059	0.0194657	0.345059
filtered_GCST90451299_Cholesteryl_esters_in_VLDL	MS severity	rs57217461	1	26701425	T	G	0.600051	0.306862	0.0214406	0.306862
filtered_GCST90451299_Cholesteryl_esters_in_VLDL	MS severity	rs11206374	1	39582337	A	G	0.112291	0.924839	0.00129967	0.924839	PABPC4,
filtered_GCST90451299_Cholesteryl_esters_in_VLDL	MS severity	rs3806398	1	44775702	A	G	-0.978933	0.34387	-0.0136385	0.34387
filtered_GCST90451299_Cholesteryl_esters_in_VLDL	MS severity	rs59559455	1	44910852	C	T	-1.31048	0.250708	-0.0175644	0.250707
filtered_GCST90451299_Cholesteryl_esters_in_VLDL	MS severity	rs213481	1	54395867	T	C	-0.277816	0.744948	0.00384403	0.744948
filtered_GCST90451299_Cholesteryl_esters_in_VLDL	MS severity	rs11206510	1	55030366	C	T	0.348837	0.361997	-0.0132458	0.361995	,PCSK9,BSND,PCSK9
filtered_GCST90451299_Cholesteryl_esters_in_VLDL	MS severity	rs639750	1	55053342	T	G	-0.212838	0.529817	-0.0078252	0.529815
filtered_GCST90451299_Cholesteryl_esters_in_VLDL	MS severity	rs11207737	1	61394694	T	C	-0.777622	0.510834	0.00945285	0.510833
filtered_GCST90451299_Cholesteryl_esters_in_VLDL	MS severity	rs631106	1	62436136	A	C	-0.185021	0.301602	0.013111	0.301599
filtered_GCST90451299_Cholesteryl_esters_in_VLDL	MS severity	rs12038768	1	62575057	T	G	-0.196272	0.260416	0.0139599	0.260413
filtered_GCST90451299_Cholesteryl_esters_in_VLDL	MS severity	rs6664626	1	65662556	T	G	1.5153	0.229408	-0.0213051	0.229407
filtered_GCST90451299_Cholesteryl_esters_in_VLDL	MS severity	rs4970700	1	92509936	G	A	-0.211169	0.784254	-0.0032706	0.784255
filtered_GCST90451299_Cholesteryl_esters_in_VLDL	MS severity	rs599839	1	109279544	A	G	0.00586507	0.97507	0.00042846	0.97507	,SORT1,CELSR2,PSRC1,SORT1,PSRC1,CELSR2,PSRC1,PSRC1,CELSR2,NRxNR
filtered_GCST90451299_Cholesteryl_esters_in_VLDL	MS severity	rs2269340	1	109629614	C	T	-0.484509	0.618364	-0.0106729	0.618363	AMPD2
filtered_GCST90451299_Cholesteryl_esters_in_VLDL	MS severity	rs267733	1	150986360	G	A	1.4953	0.0928565	-0.026792	0.0928574	,ANXA9,ANXA9,CERS2,NA
filtered_GCST90451299_Cholesteryl_esters_in_VLDL	MS severity	rs11589479	1	155060832	A	G	0.308569	0.805254	-0.0038523	0.805254	,ADAM15,EFNA4
filtered_GCST90451299_Cholesteryl_esters_in_VLDL	MS severity	rs4916259	1	172461886	G	A	0.718294	0.530427	-0.0098451	0.530426
filtered_GCST90451299_Cholesteryl_esters_in_VLDL	MS severity	rs1779807	1	182195115	T	C	-0.442692	0.558137	-0.0071385	0.558137
filtered_GCST90451299_Cholesteryl_esters_in_VLDL	MS severity	rs17625587	1	199021365	A	G	-0.155801	0.888385	0.00181492	0.888385
filtered_GCST90451299_Cholesteryl_esters_in_VLDL	MS severity	rs11118309	1	219464212	T	C	0.0524344	0.96095	0.0005748	0.96095
filtered_GCST90451299_Cholesteryl_esters_in_VLDL	MS severity	rs2066152	1	219490688	G	A	-0.316211	0.758209	-0.0036378	0.758209	,intergenic
filtered_GCST90451299_Cholesteryl_esters_in_VLDL	MS severity	rs61830291	1	220827800	C	A	-0.599763	0.613168	-0.0102848	0.613166	RP11-295M18.2,,LINC01352,MARC1,HLX,RP11-295M18.6
filtered_GCST90451299_Cholesteryl_esters_in_VLDL	MS severity	rs10864726	1	230160406	T	C	0.68675	0.29519	-0.0122966	0.29519	,GALNT2
filtered_GCST90451299_Cholesteryl_esters_in_VLDL	MS severity	rs582233	1	230185105	T	G	-0.167242	0.837416	-0.0024869	0.837416
filtered_GCST90451299_Cholesteryl_esters_in_VLDL	MS severity	rs600511	1	234653368	A	G	-0.0731975	0.93408	-0.0009477	0.93408
filtered_GCST90451299_Cholesteryl_esters_in_VLDL	MS severity	rs907866	2	20171619	A	G	0.457431	0.348952	-0.0109481	0.348953	,SDC1
filtered_GCST90451299_Cholesteryl_esters_in_VLDL	MS severity	rs11687133	2	20173611	T	C	0.404274	0.519409	-0.0079173	0.51941
filtered_GCST90451299_Cholesteryl_esters_in_VLDL	MS severity	rs11903024	2	20938980	T	G	0.392264	0.516087	0.00748511	0.516088
filtered_GCST90451299_Cholesteryl_esters_in_VLDL	MS severity	rs13414987	2	20942072	A	C	0.145907	0.673922	0.0056109	0.673923
filtered_GCST90451299_Cholesteryl_esters_in_VLDL	MS severity	rs589566	2	21046937	G	A	0.159309	0.569915	-0.0065785	0.569913
filtered_GCST90451299_Cholesteryl_esters_in_VLDL	MS severity	rs34468875	2	21160481	T	C	0.211815	0.153435	0.0166377	0.153433
filtered_GCST90451299_Cholesteryl_esters_in_VLDL	MS severity	rs72789652	2	21288959	C	T	0.0226199	0.964738	0.0005729	0.964738
filtered_GCST90451299_Cholesteryl_esters_in_VLDL	MS severity	rs12473139	2	27542720	C	T	-0.474041	0.128542	-0.0193196	0.128541
filtered_GCST90451299_Cholesteryl_esters_in_VLDL	MS severity	rs13013639	2	43509924	T	C	-0.208863	0.80183	-0.0036443	0.80183
filtered_GCST90451299_Cholesteryl_esters_in_VLDL	MS severity	rs3792016	2	43790610	T	G	0.630115	0.368386	-0.0195107	0.368386
filtered_GCST90451299_Cholesteryl_esters_in_VLDL	MS severity	rs4299376	2	43845437	T	G	-0.332116	0.220898	0.015138	0.220899	,ABCG8,ABCG8,ABCG5,ABCG5,ABCG58,ABCG5,ABCG8
filtered_GCST90451299_Cholesteryl_esters_in_VLDL	MS severity	rs6709904	2	43853185	G	A	-0.593352	0.10257	0.030032	0.10257	,ABCG8
filtered_GCST90451299_Cholesteryl_esters_in_VLDL	MS severity	rs72811467	2	61242863	C	T	-1.22154	0.284571	0.0201161	0.28457
filtered_GCST90451299_Cholesteryl_esters_in_VLDL	MS severity	rs360804	2	62712262	A	G	-0.439511	0.428671	0.00987617	0.428671	,EHBP1
filtered_GCST90451299_Cholesteryl_esters_in_VLDL	MS severity	rs360801	2	62728252	G	A	0.0980586	0.87122	-0.0019583	0.87122	,EHBP1
filtered_GCST90451299_Cholesteryl_esters_in_VLDL	MS severity	rs9308843	2	101001757	G	A	1.83974	0.0759038	-0.0211984	0.0759039
filtered_GCST90451299_Cholesteryl_esters_in_VLDL	MS severity	rs1156656	2	117771119	G	A	-0.330288	0.735442	-0.0039509	0.735441
filtered_GCST90451299_Cholesteryl_esters_in_VLDL	MS severity	rs55938402	2	118085582	A	G	-0.205085	0.75421	0.00635318	0.754211
filtered_GCST90451299_Cholesteryl_esters_in_VLDL	MS severity	rs17050272	2	120548864	A	G	-1.07188	0.155233	0.0164696	0.155232	,CLASP1,LINC01101,AC073257.2,GLI2,GLI2,AC073257.2,LINC01101,GLI2,intergenic,INHBB
filtered_GCST90451299_Cholesteryl_esters_in_VLDL	MS severity	rs10164853	2	157625480	G	A	2.2287	0.0931146	-0.0393601	0.0931145	,ACVR1C
filtered_GCST90451299_Cholesteryl_esters_in_VLDL	MS severity	rs13389219	2	164672366	T	C	-1.45473	0.0105775	0.0297823	0.0105776	,COBLL1,GRB14
filtered_GCST90451299_Cholesteryl_esters_in_VLDL	MS severity	rs12692745	2	164740991	G	A	-0.814006	0.34452	0.0110958	0.344519
filtered_GCST90451299_Cholesteryl_esters_in_VLDL	MS severity	rs9287906	2	168970813	G	A	1.89793	0.00646021	-0.0324601	0.00646016
filtered_GCST90451299_Cholesteryl_esters_in_VLDL	MS severity	rs72948115	2	177302358	T	C	-2.76783	0.0142852	-0.0509002	0.0142851
filtered_GCST90451299_Cholesteryl_esters_in_VLDL	MS severity	rs11899836	2	202371316	A	G	-0.127011	0.865298	-0.003082	0.865299
filtered_GCST90451299_Cholesteryl_esters_in_VLDL	MS severity	rs10176806	2	213157872	G	T	-0.010051	0.99349	0.00010113	0.99349
filtered_GCST90451299_Cholesteryl_esters_in_VLDL	MS severity	rs1024137	2	226231160	T	G	1.0316	0.218903	0.0147898	0.218903	,IRS1
filtered_GCST90451299_Cholesteryl_esters_in_VLDL	MS severity	rs2943648	2	226235774	G	A	0.965763	0.243458	0.0140251	0.243459
filtered_GCST90451299_Cholesteryl_esters_in_VLDL	MS severity	rs2943655	2	226253134	C	T	-0.558462	0.652133	-0.0055154	0.652132
filtered_GCST90451299_Cholesteryl_esters_in_VLDL	MS severity	rs2713552	2	226316967	T	G	0.991733	0.277534	0.0131	0.277535
filtered_GCST90451299_Cholesteryl_esters_in_VLDL	MS severity	rs56143032	2	233665371	T	G	0.139926	0.900562	0.00313504	0.900562
filtered_GCST90451299_Cholesteryl_esters_in_VLDL	MS severity	rs35203651	2	233770903	C	T	-0.954112	0.263649	-0.0210938	0.263648
filtered_GCST90451299_Cholesteryl_esters_in_VLDL	MS severity	rs13076933	3	12285932	G	T	1.9571	0.00640445	-0.0363157	0.0064045	,intergenic,PPARG
filtered_GCST90451299_Cholesteryl_esters_in_VLDL	MS severity	rs6792725	3	24478792	G	A	-0.0710872	0.944653	0.00090778	0.944653	,THRB
filtered_GCST90451299_Cholesteryl_esters_in_VLDL	MS severity	rs2364586	3	25609037	C	T	-0.195457	0.86794	0.00238463	0.86794
filtered_GCST90451299_Cholesteryl_esters_in_VLDL	MS severity	rs7640978	3	32491518	T	C	0.882341	0.332219	-0.0197084	0.332221	,CMTM6
filtered_GCST90451299_Cholesteryl_esters_in_VLDL	MS severity	rs3172297	3	36990879	C	T	-2.11742	0.0303138	0.0252792	0.030313
filtered_GCST90451299_Cholesteryl_esters_in_VLDL	MS severity	rs3774341	3	37003742	C	A	-2.18756	0.0277424	0.0256395	0.0277427
filtered_GCST90451299_Cholesteryl_esters_in_VLDL	MS severity	rs13326165	3	52498102	G	A	-1.28631	0.137176	-0.0214413	0.137177	STAB1,
filtered_GCST90451299_Cholesteryl_esters_in_VLDL	MS severity	rs7643185	3	58325431	T	G	0.367691	0.723414	-0.0073068	0.723414
filtered_GCST90451299_Cholesteryl_esters_in_VLDL	MS severity	rs7633553	3	58454509	C	T	0.752493	0.397931	0.0110192	0.397932
filtered_GCST90451299_Cholesteryl_esters_in_VLDL	MS severity	rs4605553	3	69753751	A	G	0.909096	0.257836	0.0139409	0.257836
filtered_GCST90451299_Cholesteryl_esters_in_VLDL	MS severity	rs2877601	3	122398719	T	C	-2.44168	0.0464528	-0.0233867	0.0464517
filtered_GCST90451299_Cholesteryl_esters_in_VLDL	MS severity	rs7637324	3	122485009	C	T	-2.34675	0.0406693	-0.0240331	0.0406701
filtered_GCST90451299_Cholesteryl_esters_in_VLDL	MS severity	rs62292959	3	132505284	A	G	0.434865	0.64774	-0.0084044	0.647741	DNAJC13
filtered_GCST90451299_Cholesteryl_esters_in_VLDL	MS severity	rs534944	3	136242189	G	T	0.176392	0.688706	0.00555232	0.688707
filtered_GCST90451299_Cholesteryl_esters_in_VLDL	MS severity	rs9839137	3	136585420	T	C	0.488804	0.684989	0.00546151	0.684988
filtered_GCST90451299_Cholesteryl_esters_in_VLDL	MS severity	rs12695769	3	142934808	G	T	0.795286	0.363321	-0.0106523	0.363323
filtered_GCST90451299_Cholesteryl_esters_in_VLDL	MS severity	rs400999	3	155757674	T	C	-0.920023	0.391227	-0.0105799	0.391228
filtered_GCST90451299_Cholesteryl_esters_in_VLDL	MS severity	rs9817452	3	157077625	T	G	1.39166	0.120351	-0.0185309	0.120352	,LEKR1,RP11-6F2.5,LINC00880,intergenic
filtered_GCST90451299_Cholesteryl_esters_in_VLDL	MS severity	rs16847990	3	170984633	G	T	0.449349	0.488555	0.0116584	0.488553
filtered_GCST90451299_Cholesteryl_esters_in_VLDL	MS severity	rs16844249	4	3385421	T	C	-0.338935	0.736414	-0.006002	0.736414
filtered_GCST90451299_Cholesteryl_esters_in_VLDL	MS severity	rs73243877	4	26045994	G	A	0.159697	0.850413	0.00295723	0.850413	,SMIM20
filtered_GCST90451299_Cholesteryl_esters_in_VLDL	MS severity	rs1012352	4	39457145	T	G	-1.18222	0.365544	0.0115499	0.365542
filtered_GCST90451299_Cholesteryl_esters_in_VLDL	MS severity	rs12504134	4	39484214	T	C	0.220357	0.854143	-0.0022468	0.854143
filtered_GCST90451299_Cholesteryl_esters_in_VLDL	MS severity	rs7695536	4	57089068	C	T	-0.620326	0.618246	0.00592549	0.618245
filtered_GCST90451299_Cholesteryl_esters_in_VLDL	MS severity	rs293435	4	68722334	T	C	-0.374333	0.649621	-0.0058383	0.649622
filtered_GCST90451299_Cholesteryl_esters_in_VLDL	MS severity	rs188377	4	68727799	G	T	-0.632694	0.484009	-0.0091309	0.48401
filtered_GCST90451299_Cholesteryl_esters_in_VLDL	MS severity	rs11249523	4	69080625	T	G	-0.3676	0.707901	-0.0043286	0.7079
filtered_GCST90451299_Cholesteryl_esters_in_VLDL	MS severity	rs7439366	4	69098620	C	T	-0.35428	0.711998	-0.0042563	0.711997	UGT2B7,LOC114803476
filtered_GCST90451299_Cholesteryl_esters_in_VLDL	MS severity	rs6600884	4	69102348	G	T	-0.588689	0.552214	-0.0068576	0.552215
filtered_GCST90451299_Cholesteryl_esters_in_VLDL	MS severity	rs10015508	4	86873149	C	T	0.780303	0.379867	0.0127731	0.379866
filtered_GCST90451299_Cholesteryl_esters_in_VLDL	MS severity	rs3775228	4	87064014	T	C	0.346437	0.445303	0.0090339	0.445304	SLC10A6,AFF1,,AFF1
filtered_GCST90451299_Cholesteryl_esters_in_VLDL	MS severity	rs2035816	4	99587399	G	A	-0.280612	0.676458	0.00850002	0.676457	,MTTP
filtered_GCST90451299_Cholesteryl_esters_in_VLDL	MS severity	rs10518305	4	123873691	G	T	2.61576	0.0364821	0.0378085	0.0364819
filtered_GCST90451299_Cholesteryl_esters_in_VLDL	MS severity	rs12650033	4	148066036	A	G	-1.461	0.141477	-0.0192095	0.141477
filtered_GCST90451299_Cholesteryl_esters_in_VLDL	MS severity	rs41280463	4	153270074	A	G	0.889449	0.513921	-0.0103571	0.513919	TRIM2,
filtered_GCST90451299_Cholesteryl_esters_in_VLDL	MS severity	rs73076175	5	35989887	G	A	-0.655123	0.590183	0.00875238	0.590183	,UGT3A1
filtered_GCST90451299_Cholesteryl_esters_in_VLDL	MS severity	rs7719168	5	53996560	C	A	0.72381	0.546855	0.0112716	0.546857	ARL15,
filtered_GCST90451299_Cholesteryl_esters_in_VLDL	MS severity	rs9687846	5	56566067	A	G	-0.316203	0.548536	-0.0087516	0.548536	,MAP3K1,ANKRD55,SETD9,MIER3,MAP3K1
filtered_GCST90451299_Cholesteryl_esters_in_VLDL	MS severity	rs37537	5	58318195	C	T	-0.55236	0.635136	0.00559519	0.635135
filtered_GCST90451299_Cholesteryl_esters_in_VLDL	MS severity	rs9293432	5	72710404	T	C	0.275552	0.823634	0.00346408	0.823634
filtered_GCST90451299_Cholesteryl_esters_in_VLDL	MS severity	rs13162242	5	75002840	G	T	-0.211781	0.855246	0.00312421	0.855246
filtered_GCST90451299_Cholesteryl_esters_in_VLDL	MS severity	rs61616736	5	75018287	T	G	-0.463987	0.480181	-0.0090927	0.48018
filtered_GCST90451299_Cholesteryl_esters_in_VLDL	MS severity	rs12656840	5	75037328	G	T	-0.215519	0.69573	-0.0078706	0.695729
filtered_GCST90451299_Cholesteryl_esters_in_VLDL	MS severity	rs6867272	5	75102824	G	T	-0.233861	0.464931	-0.0087436	0.46493
filtered_GCST90451299_Cholesteryl_esters_in_VLDL	MS severity	rs10070119	5	75308130	T	C	-0.233727	0.298802	-0.0121678	0.298804
filtered_GCST90451299_Cholesteryl_esters_in_VLDL	MS severity	rs12916	5	75360714	C	T	-0.288073	0.169497	-0.0159652	0.169499	,HMGCR
filtered_GCST90451299_Cholesteryl_esters_in_VLDL	MS severity	rs73763102	5	75438071	C	T	-0.824352	0.373971	-0.0182195	0.373972
filtered_GCST90451299_Cholesteryl_esters_in_VLDL	MS severity	rs258511	5	75758777	G	A	-0.0226333	0.98545	0.000216	0.98545
filtered_GCST90451299_Cholesteryl_esters_in_VLDL	MS severity	rs10055091	5	75820596	T	C	0.3027	0.684342	0.0111222	0.684341
filtered_GCST90451299_Cholesteryl_esters_in_VLDL	MS severity	rs3922467	5	96277319	C	A	0.408511	0.741219	0.00436445	0.741219
filtered_GCST90451299_Cholesteryl_esters_in_VLDL	MS severity	rs1045242	5	119393632	G	A	-1.76553	0.0733483	0.022965	0.0733486
filtered_GCST90451299_Cholesteryl_esters_in_VLDL	MS severity	rs1500187	5	123488984	G	A	-0.797712	0.272378	0.0128178	0.272376
filtered_GCST90451299_Cholesteryl_esters_in_VLDL	MS severity	rs17150738	5	123779874	T	C	-1.11415	0.303097	-0.0136156	0.303096
filtered_GCST90451299_Cholesteryl_esters_in_VLDL	MS severity	rs10077941	5	142531611	A	G	0.247327	0.80876	0.00447709	0.808761	,FGF1
filtered_GCST90451299_Cholesteryl_esters_in_VLDL	MS severity	rs1353249	5	156689631	G	A	-0.217216	0.833273	-0.0055694	0.833273
filtered_GCST90451299_Cholesteryl_esters_in_VLDL	MS severity	rs284440	5	156743204	G	T	0.206154	0.76359	0.00475255	0.763591
filtered_GCST90451299_Cholesteryl_esters_in_VLDL	MS severity	rs17053988	5	156864792	T	G	-0.610726	0.616868	-0.0109097	0.616869
filtered_GCST90451299_Cholesteryl_esters_in_VLDL	MS severity	rs2088917	5	157005204	G	A	0.183013	0.688325	0.00625942	0.688324
filtered_GCST90451299_Cholesteryl_esters_in_VLDL	MS severity	rs163313	5	157190803	T	C	-0.717577	0.402177	0.013671	0.402178
filtered_GCST90451299_Cholesteryl_esters_in_VLDL	MS severity	rs2235215	6	16130925	C	T	-0.0083328	0.988998	0.00016986	0.988998	,MYLIP
filtered_GCST90451299_Cholesteryl_esters_in_VLDL	MS severity	rs2032444	6	26046516	G	T	-0.384836	0.749837	0.0039002	0.749837
filtered_GCST90451299_Cholesteryl_esters_in_VLDL	MS severity	rs1234844	6	29484359	G	T	0.286183	0.815986	-0.0045418	0.815986
filtered_GCST90451299_Cholesteryl_esters_in_VLDL	MS severity	rs2517671	6	29970200	G	A	0.508367	0.556428	0.00674756	0.556428	HCG9,
filtered_GCST90451299_Cholesteryl_esters_in_VLDL	MS severity	rs3132500	6	31220834	G	T	-1.46674	0.150764	-0.020606	0.150765
filtered_GCST90451299_Cholesteryl_esters_in_VLDL	MS severity	rs7764413	6	31274305	C	T	-1.01789	0.0444669	-0.0226909	0.0444666	USP8P1,
filtered_GCST90451299_Cholesteryl_esters_in_VLDL	MS severity	rs9264749	6	31277843	T	C	-1.55411	0.131518	-0.021534	0.131518
filtered_GCST90451299_Cholesteryl_esters_in_VLDL	MS severity	rs17208000	6	32142161	T	G	-0.520313	0.547411	-0.0110247	0.547409
filtered_GCST90451299_Cholesteryl_esters_in_VLDL	MS severity	rs17202252	6	32387947	G	T	-0.419843	0.381522	-0.0158379	0.381524
filtered_GCST90451299_Cholesteryl_esters_in_VLDL	MS severity	rs3135345	6	32426808	T	C	0.699532	0.52829	-0.0100713	0.52829
filtered_GCST90451299_Cholesteryl_esters_in_VLDL	MS severity	rs983561	6	32435878	G	T	-0.888475	0.268229	-0.0150187	0.268231
filtered_GCST90451299_Cholesteryl_esters_in_VLDL	MS severity	rs35062987	6	32622958	T	C	-0.108476	0.719766	-0.0055294	0.719765	,intergenic
filtered_GCST90451299_Cholesteryl_esters_in_VLDL	MS severity	rs9275968	6	32725789	G	T	-0.971618	0.213325	-0.0152371	0.213325
filtered_GCST90451299_Cholesteryl_esters_in_VLDL	MS severity	rs9276278	6	32734693	T	C	-0.95997	0.219488	-0.0150532	0.219491
filtered_GCST90451299_Cholesteryl_esters_in_VLDL	MS severity	rs3130186	6	33088430	T	C	0.350358	0.758799	0.00400217	0.758798
filtered_GCST90451299_Cholesteryl_esters_in_VLDL	MS severity	rs9367176	6	43826121	T	C	-0.396282	0.707441	0.00471794	0.707441
filtered_GCST90451299_Cholesteryl_esters_in_VLDL	MS severity	rs881858	6	43838872	A	G	-1.02851	0.317729	-0.0127297	0.317726	,SLC34A1,VEGFA,LINC01512,LOC100132354,VEGFA,VEGFA,RPL7L1,PPP2R5D,LINC01512,VEGFA
filtered_GCST90451299_Cholesteryl_esters_in_VLDL	MS severity	rs2254050	6	52758016	T	C	1.22674	0.033663	-0.0259166	0.0336635
filtered_GCST90451299_Cholesteryl_esters_in_VLDL	MS severity	rs4946713	6	105926140	A	C	0.69779	0.350985	-0.0109895	0.350986	,C6orf203
filtered_GCST90451299_Cholesteryl_esters_in_VLDL	MS severity	rs3798233	6	115995929	C	A	-0.476638	0.465695	-0.0085427	0.465696	,FRK
filtered_GCST90451299_Cholesteryl_esters_in_VLDL	MS severity	rs9375454	6	126797842	T	G	0.534405	0.450156	-0.0087726	0.450158
filtered_GCST90451299_Cholesteryl_esters_in_VLDL	MS severity	rs62426324	6	126821313	T	C	1.0093	0.18114	-0.0156821	0.181141
filtered_GCST90451299_Cholesteryl_esters_in_VLDL	MS severity	rs9385407	6	126839921	G	A	1.18957	0.121964	-0.018104	0.121963
filtered_GCST90451299_Cholesteryl_esters_in_VLDL	MS severity	rs72959041	6	127133748	A	G	0.282726	0.609032	0.0134426	0.609033	,RSPO3,NA
filtered_GCST90451299_Cholesteryl_esters_in_VLDL	MS severity	rs654689	6	139513732	A	G	1.24649	0.0545111	-0.0225462	0.0545118
filtered_GCST90451299_Cholesteryl_esters_in_VLDL	MS severity	rs609207	6	160044721	G	T	-0.0168486	0.986739	0.00020654	0.986739
filtered_GCST90451299_Cholesteryl_esters_in_VLDL	MS severity	rs12208357	6	160122116	T	C	-0.150772	0.631709	-0.0106608	0.631709	,SLC22A1,LPA
filtered_GCST90451299_Cholesteryl_esters_in_VLDL	MS severity	rs11753995	6	160154334	A	G	-0.0032603	0.994757	-0.0001041	0.994757	,SLC22A1
filtered_GCST90451299_Cholesteryl_esters_in_VLDL	MS severity	rs9457938	6	160556343	G	A	-1.79867	0.0505163	0.0300549	0.0505161
filtered_GCST90451299_Cholesteryl_esters_in_VLDL	MS severity	rs2489967	6	160841845	T	G	-1.01098	0.322622	0.0115809	0.322621
filtered_GCST90451299_Cholesteryl_esters_in_VLDL	MS severity	rs1892347	6	160860326	G	A	-0.824617	0.502176	0.00793238	0.502175
filtered_GCST90451299_Cholesteryl_esters_in_VLDL	MS severity	rs1321851	6	161273220	C	T	1.03601	0.397419	0.0104761	0.397419
filtered_GCST90451299_Cholesteryl_esters_in_VLDL	MS severity	rs12701736	7	1051892	T	C	2.06016	0.0182102	-0.0365586	0.0182105
filtered_GCST90451299_Cholesteryl_esters_in_VLDL	MS severity	rs4410790	7	17244953	C	T	0.0175046	0.980345	0.00028948	0.980345	,AHR,AGR3,AHR
filtered_GCST90451299_Cholesteryl_esters_in_VLDL	MS severity	rs2282901	7	21501067	T	C	-0.549507	0.359079	-0.0111068	0.35908
filtered_GCST90451299_Cholesteryl_esters_in_VLDL	MS severity	rs55696093	7	21566355	G	A	-0.11769	0.779517	-0.0040235	0.779517	,DNAH11
filtered_GCST90451299_Cholesteryl_esters_in_VLDL	MS severity	rs17832252	7	44160500	T	G	1.16524	0.282592	-0.0186022	0.282592
filtered_GCST90451299_Cholesteryl_esters_in_VLDL	MS severity	rs2331004	7	44210407	G	A	0.93736	0.340832	0.0201465	0.340833
filtered_GCST90451299_Cholesteryl_esters_in_VLDL	MS severity	rs41279633	7	44541277	T	G	0.452627	0.246058	0.0181757	0.246058	,NPC1L1
filtered_GCST90451299_Cholesteryl_esters_in_VLDL	MS severity	rs55747707	7	73623036	A	G	-0.445387	0.247908	0.0167861	0.247908	MLXIPL,,NA
filtered_GCST90451299_Cholesteryl_esters_in_VLDL	MS severity	rs13239670	7	73644689	C	T	-1.5766	0.0913717	0.0199421	0.0913709	MLXIPL
filtered_GCST90451299_Cholesteryl_esters_in_VLDL	MS severity	rs73138006	7	76140672	C	T	-0.112384	0.879725	-0.0023697	0.879725
filtered_GCST90451299_Cholesteryl_esters_in_VLDL	MS severity	rs10953298	7	100619150	T	C	0.00821838	0.993967	-0.0001043	0.993967	,MOSPD3,TFR2,POP7,TFR2
filtered_GCST90451299_Cholesteryl_esters_in_VLDL	MS severity	rs12705090	7	100870078	T	C	-3.23353	0.0117257	-0.0374362	0.0117258
filtered_GCST90451299_Cholesteryl_esters_in_VLDL	MS severity	rs13226864	7	100901695	A	G	-2.4734	0.0398444	-0.0306454	0.0398438
filtered_GCST90451299_Cholesteryl_esters_in_VLDL	MS severity	rs43031	7	117467007	G	A	-0.429078	0.700836	-0.0045802	0.700837
filtered_GCST90451299_Cholesteryl_esters_in_VLDL	MS severity	rs13228906	7	130757125	A	G	0.341559	0.554081	-0.0069199	0.55408
filtered_GCST90451299_Cholesteryl_esters_in_VLDL	MS severity	rs11763645	7	155233500	G	A	-0.771728	0.516155	-0.0137887	0.516154
filtered_GCST90451299_Cholesteryl_esters_in_VLDL	MS severity	rs718742	8	10756765	G	T	0.548572	0.641158	0.00601756	0.641159
filtered_GCST90451299_Cholesteryl_esters_in_VLDL	MS severity	rs7001819	8	11792966	C	T	-1.3839	0.242278	-0.0137745	0.24228	FDFT1,intergenic
filtered_GCST90451299_Cholesteryl_esters_in_VLDL	MS severity	rs35942058	8	18416888	A	G	-0.25736	0.667745	-0.0067225	0.667745
filtered_GCST90451299_Cholesteryl_esters_in_VLDL	MS severity	rs10085966	8	19718937	T	C	0.896892	0.279396	-0.0126051	0.279398
filtered_GCST90451299_Cholesteryl_esters_in_VLDL	MS severity	rs4921677	8	19790880	T	C	1.69834	0.0865724	-0.0199266	0.086574
filtered_GCST90451299_Cholesteryl_esters_in_VLDL	MS severity	rs4518684	8	19871304	G	T	-0.451869	0.703118	0.00546065	0.703119
filtered_GCST90451299_Cholesteryl_esters_in_VLDL	MS severity	rs10096633	8	19973410	T	C	0.171849	0.305202	-0.0170541	0.305203	LPL,RPL30P9,,LPL,LPL,SLC18A1
filtered_GCST90451299_Cholesteryl_esters_in_VLDL	MS severity	rs13273454	8	20082547	T	C	-0.342911	0.334333	0.0111933	0.334337	AC100802.3
filtered_GCST90451299_Cholesteryl_esters_in_VLDL	MS severity	rs12541126	8	22053720	C	T	-1.40694	0.201088	0.0219561	0.20109
filtered_GCST90451299_Cholesteryl_esters_in_VLDL	MS severity	rs28387039	8	54524077	A	C	0.0534192	0.938057	0.00123105	0.938057
filtered_GCST90451299_Cholesteryl_esters_in_VLDL	MS severity	rs9297994	8	58479765	A	G	0.171372	0.663669	-0.005278	0.663669	,intergenic,CYP7A1,SDCBP
filtered_GCST90451299_Cholesteryl_esters_in_VLDL	MS severity	rs7830710	8	60393598	A	G	1.04228	0.37938	0.0105243	0.37938
filtered_GCST90451299_Cholesteryl_esters_in_VLDL	MS severity	rs36096231	8	71487388	T	C	0.0256838	0.983027	0.00052537	0.983027	RP11-1102P16.1
filtered_GCST90451299_Cholesteryl_esters_in_VLDL	MS severity	rs2737252	8	115651671	A	G	0.00304995	0.995759	-7.02e-05	0.995759	,TRPS1
filtered_GCST90451299_Cholesteryl_esters_in_VLDL	MS severity	rs17320616	8	125444134	G	A	-0.128111	0.733624	-0.0050444	0.733624
filtered_GCST90451299_Cholesteryl_esters_in_VLDL	MS severity	rs10808546	8	125483576	T	C	-0.154177	0.389874	0.0100817	0.389874	,RP11-136O12.2,TRIB1,RP11-136O12.2,TRIB1
filtered_GCST90451299_Cholesteryl_esters_in_VLDL	MS severity	rs2124037	8	125556113	T	C	-1.30217	0.214396	0.0146294	0.214397
filtered_GCST90451299_Cholesteryl_esters_in_VLDL	MS severity	rs7004902	8	125617331	C	A	0.390895	0.609022	0.00751488	0.609023
filtered_GCST90451299_Cholesteryl_esters_in_VLDL	MS severity	rs10089107	8	140688352	C	T	-1.12258	0.368364	-0.0104472	0.368365
filtered_GCST90451299_Cholesteryl_esters_in_VLDL	MS severity	rs11167008	8	140932930	G	T	-2.42003	0.0547529	-0.0226541	0.0547529
filtered_GCST90451299_Cholesteryl_esters_in_VLDL	MS severity	rs11786859	8	140974782	T	C	-2.49826	0.0483879	-0.0231759	0.048387
filtered_GCST90451299_Cholesteryl_esters_in_VLDL	MS severity	rs9324540	8	140980322	G	T	-2.4965	0.0482304	-0.0231667	0.0482301
filtered_GCST90451299_Cholesteryl_esters_in_VLDL	MS severity	rs11784762	8	143935442	G	A	0.176033	0.846139	0.00228962	0.846138	,PLEC
filtered_GCST90451299_Cholesteryl_esters_in_VLDL	MS severity	rs3780181	9	2640759	G	A	0.855174	0.458432	-0.0175734	0.458431	VLDLR,
filtered_GCST90451299_Cholesteryl_esters_in_VLDL	MS severity	rs10810652	9	16876285	A	G	0.340648	0.618547	-0.0058701	0.618546
filtered_GCST90451299_Cholesteryl_esters_in_VLDL	MS severity	rs10962670	9	16896590	T	C	0.0165822	0.987832	0.00021965	0.987832
filtered_GCST90451299_Cholesteryl_esters_in_VLDL	MS severity	rs10757270	9	22072720	G	A	-2.87262	0.0049743	0.0328766	0.00497443
filtered_GCST90451299_Cholesteryl_esters_in_VLDL	MS severity	rs56030777	9	33163061	A	G	-0.764564	0.563129	0.00844698	0.563128
filtered_GCST90451299_Cholesteryl_esters_in_VLDL	MS severity	rs34951991	9	76098330	A	G	-0.682059	0.53433	-0.0105007	0.53433
filtered_GCST90451299_Cholesteryl_esters_in_VLDL	MS severity	rs965513	9	97793827	G	A	0.555833	0.640317	0.00566744	0.640318	,FOXE1,FOXE-1,TMOD1,C9orf97,NCBP1,XPA,HEMGN,KRT18P13,FOXE1,C9orf156
filtered_GCST90451299_Cholesteryl_esters_in_VLDL	MS severity	rs2244278	9	104898848	A	C	0.0384382	0.964118	-0.000794	0.964119
filtered_GCST90451299_Cholesteryl_esters_in_VLDL	MS severity	rs4979506	9	115149763	A	C	0.511171	0.690182	-0.0054008	0.690182
filtered_GCST90451299_Cholesteryl_esters_in_VLDL	MS severity	rs2073870	9	133208193	G	T	0.677919	0.544232	0.00953513	0.544234
filtered_GCST90451299_Cholesteryl_esters_in_VLDL	MS severity	rs4489379	9	133209554	T	C	0.888554	0.277828	0.0131865	0.277828
filtered_GCST90451299_Cholesteryl_esters_in_VLDL	MS severity	rs558240	9	133281560	A	G	0.0901208	0.834066	0.0024454	0.834066	ABO,LCN1L2,
filtered_GCST90451299_Cholesteryl_esters_in_VLDL	MS severity	rs7903402	10	17217773	T	C	-1.15426	0.195158	-0.0152171	0.195157
filtered_GCST90451299_Cholesteryl_esters_in_VLDL	MS severity	rs10824744	10	79334368	G	A	-0.048164	0.965789	-0.0006025	0.965789
filtered_GCST90451299_Cholesteryl_esters_in_VLDL	MS severity	rs1332326	10	89251935	G	T	-1.02475	0.366519	0.0104764	0.366517
filtered_GCST90451299_Cholesteryl_esters_in_VLDL	MS severity	rs10882107	10	92770669	T	G	1.45764	0.226844	0.0170974	0.226843
filtered_GCST90451299_Cholesteryl_esters_in_VLDL	MS severity	rs2246701	10	92842321	G	T	1.35556	0.28969	0.0139154	0.289691
filtered_GCST90451299_Cholesteryl_esters_in_VLDL	MS severity	rs12263369	10	93063586	T	C	0.106795	0.841781	0.00240964	0.841781	,CYP26C1
filtered_GCST90451299_Cholesteryl_esters_in_VLDL	MS severity	rs17466747	10	93135896	A	G	-0.620921	0.510439	-0.0080047	0.510438
filtered_GCST90451299_Cholesteryl_esters_in_VLDL	MS severity	rs9888058	10	100099448	A	G	0.186413	0.833636	0.00254092	0.833636
filtered_GCST90451299_Cholesteryl_esters_in_VLDL	MS severity	rs7893845	10	100133539	T	G	-0.464458	0.619846	-0.005791	0.619846
filtered_GCST90451299_Cholesteryl_esters_in_VLDL	MS severity	rs7074495	10	114034028	C	A	0.726982	0.464108	-0.0098897	0.464107
filtered_GCST90451299_Cholesteryl_esters_in_VLDL	MS severity	rs7910135	10	116638535	A	C	-1.08183	0.184103	-0.0154421	0.184103	,PNLIPRP2
filtered_GCST90451299_Cholesteryl_esters_in_VLDL	MS severity	rs10901799	10	124659705	G	A	0.786649	0.418657	-0.0094234	0.418658
filtered_GCST90451299_Cholesteryl_esters_in_VLDL	MS severity	rs7948848	11	2960666	A	G	-2.02459	0.0929027	0.0199777	0.0929038	NAP1L4,
filtered_GCST90451299_Cholesteryl_esters_in_VLDL	MS severity	rs12421222	11	5657791	T	G	-0.063451	0.942361	0.00086148	0.94236
filtered_GCST90451299_Cholesteryl_esters_in_VLDL	MS severity	rs6416020	11	18595637	T	C	0.0514009	0.957203	0.00084018	0.957203
filtered_GCST90451299_Cholesteryl_esters_in_VLDL	MS severity	rs10832950	11	18614268	G	A	0.403294	0.630114	0.00632422	0.630113
filtered_GCST90451299_Cholesteryl_esters_in_VLDL	MS severity	rs11031563	11	32059220	A	G	-1.593	0.20912	-0.0211358	0.209121
filtered_GCST90451299_Cholesteryl_esters_in_VLDL	MS severity	rs2596397	11	47226070	A	G	0.447583	0.57062	0.00819095	0.570621
filtered_GCST90451299_Cholesteryl_esters_in_VLDL	MS severity	rs10769255	11	47345820	T	C	1.3271	0.2334	-0.0180327	0.2334	,MYBPC3,Intergenic
filtered_GCST90451299_Cholesteryl_esters_in_VLDL	MS severity	rs17145884	11	62432704	T	C	-0.0310217	0.978873	-0.0004069	0.978873	AHNAK,,SCGB1A1,AHNAK
filtered_GCST90451299_Cholesteryl_esters_in_VLDL	MS severity	rs57596493	11	66535272	T	C	-0.0993732	0.888778	0.00189283	0.888777
filtered_GCST90451299_Cholesteryl_esters_in_VLDL	MS severity	rs635529	11	68858826	T	C	-0.0590912	0.953807	-0.000716	0.953807
filtered_GCST90451299_Cholesteryl_esters_in_VLDL	MS severity	rs11601196	11	78332385	C	A	0.439858	0.628987	-0.0072145	0.628988
filtered_GCST90451299_Cholesteryl_esters_in_VLDL	MS severity	rs7113559	11	78494657	G	T	-1.63619	0.150046	-0.0207943	0.150046
filtered_GCST90451299_Cholesteryl_esters_in_VLDL	MS severity	rs2715791	11	113813138	C	T	0.565508	0.661734	-0.0080278	0.661733
filtered_GCST90451299_Cholesteryl_esters_in_VLDL	MS severity	rs4938294	11	116644703	T	C	-0.10209	0.885754	0.002148	0.885755
filtered_GCST90451299_Cholesteryl_esters_in_VLDL	MS severity	rs567599	11	116651848	T	G	-0.297549	0.15875	-0.0267228	0.15875
filtered_GCST90451299_Cholesteryl_esters_in_VLDL	MS severity	rs948690	11	116658751	C	T	-0.831408	0.291676	0.0129126	0.291676
filtered_GCST90451299_Cholesteryl_esters_in_VLDL	MS severity	rs61905066	11	116700892	G	A	0.118112	0.578923	0.0130777	0.578924
filtered_GCST90451299_Cholesteryl_esters_in_VLDL	MS severity	rs2160669	11	116776891	T	C	0.0355966	0.785119	-0.0059685	0.785119	,ZNF259,APOA5,A4,C3,A1,APOA5
filtered_GCST90451299_Cholesteryl_esters_in_VLDL	MS severity	rs11823543	11	116778419	A	G	-0.167633	0.312095	-0.0230978	0.312095	,ZNF259
filtered_GCST90451299_Cholesteryl_esters_in_VLDL	MS severity	rs2242391	11	126265244	T	G	0.0239384	0.97672	0.00053873	0.97672
filtered_GCST90451299_Cholesteryl_esters_in_VLDL	MS severity	rs4307732	11	126375060	A	G	0.700154	0.226924	0.022943	0.226922	,ST3GAL4
filtered_GCST90451299_Cholesteryl_esters_in_VLDL	MS severity	rs11054859	12	7617180	A	G	-0.0822155	0.9433	0.00130032	0.9433
filtered_GCST90451299_Cholesteryl_esters_in_VLDL	MS severity	rs881376	12	9050157	G	A	1.65597	0.10153	0.0201441	0.10153	PZP
filtered_GCST90451299_Cholesteryl_esters_in_VLDL	MS severity	rs11045171	12	20317265	G	A	-3.39767	0.00256868	0.0443179	0.00256868	,PDE3A,intergenic
filtered_GCST90451299_Cholesteryl_esters_in_VLDL	MS severity	rs12320328	12	25255530	G	A	1.14233	0.42068	-0.0176241	0.42068	,KRAS,LMNTD1,intergenic
filtered_GCST90451299_Cholesteryl_esters_in_VLDL	MS severity	rs12306007	12	46790259	T	C	-1.23517	0.238844	-0.0194904	0.238842	,SLC38A4
filtered_GCST90451299_Cholesteryl_esters_in_VLDL	MS severity	rs10876450	12	53417250	C	T	-1.92079	0.110537	-0.0245502	0.110536	,SP1
filtered_GCST90451299_Cholesteryl_esters_in_VLDL	MS severity	rs3741414	12	57450266	T	C	-0.0065014	0.990281	0.00016628	0.990281	,R3HDM2,INHBC,INHBC,INHBE
filtered_GCST90451299_Cholesteryl_esters_in_VLDL	MS severity	rs2220729	12	89536176	A	G	-1.54793	0.0855393	-0.0212387	0.0855383
filtered_GCST90451299_Cholesteryl_esters_in_VLDL	MS severity	rs11113063	12	106626619	A	G	-0.983477	0.436742	-0.0126427	0.436741
filtered_GCST90451299_Cholesteryl_esters_in_VLDL	MS severity	rs10467029	12	106684670	T	C	-0.818456	0.440885	-0.0092659	0.440884
filtered_GCST90451299_Cholesteryl_esters_in_VLDL	MS severity	rs11114042	12	108730938	G	A	-0.707699	0.462043	-0.0087552	0.462043	,CRMP1
filtered_GCST90451299_Cholesteryl_esters_in_VLDL	MS severity	rs4964739	12	108739048	T	G	-0.045375	0.96049	-0.0006179	0.96049
filtered_GCST90451299_Cholesteryl_esters_in_VLDL	MS severity	rs4964743	12	108744168	T	G	-0.0723096	0.936759	-0.0009866	0.936759
filtered_GCST90451299_Cholesteryl_esters_in_VLDL	MS severity	rs10774623	12	111395785	G	A	-1.53579	0.125261	-0.0225363	0.125262
filtered_GCST90451299_Cholesteryl_esters_in_VLDL	MS severity	rs2283358	12	111427761	T	C	-2.24242	0.011951	-0.0370015	0.0119513
filtered_GCST90451299_Cholesteryl_esters_in_VLDL	MS severity	rs11066044	12	111845742	T	C	-1.59912	0.154091	-0.0226278	0.154091
filtered_GCST90451299_Cholesteryl_esters_in_VLDL	MS severity	rs60661425	12	111851023	T	C	-1.60031	0.154091	-0.0226278	0.154091
filtered_GCST90451299_Cholesteryl_esters_in_VLDL	MS severity	rs7966446	12	120903959	T	C	-0.429009	0.663834	-0.0051988	0.663834
filtered_GCST90451299_Cholesteryl_esters_in_VLDL	MS severity	rs1169284	12	120982123	C	T	-0.0454189	0.9208	-0.0012231	0.9208	,HNF1A
filtered_GCST90451299_Cholesteryl_esters_in_VLDL	MS severity	rs1169313	12	121004867	C	T	-0.234227	0.626187	-0.0058123	0.626188	,C12orf43,C12orf27,HNF1A
filtered_GCST90451299_Cholesteryl_esters_in_VLDL	MS severity	rs11057397	12	123935181	T	C	0.122967	0.810212	-0.0029136	0.810213	,DNAH10
filtered_GCST90451299_Cholesteryl_esters_in_VLDL	MS severity	rs57541850	12	124121136	T	C	-0.787228	0.45492	0.00897015	0.45492
filtered_GCST90451299_Cholesteryl_esters_in_VLDL	MS severity	rs10846662	12	124375830	T	G	-1.07017	0.319712	-0.0146953	0.319712
filtered_GCST90451299_Cholesteryl_esters_in_VLDL	MS severity	rs11057841	12	124832197	T	C	-0.258708	0.739641	-0.0051963	0.73964	,SCARB1
filtered_GCST90451299_Cholesteryl_esters_in_VLDL	MS severity	rs1928496	13	30438767	T	C	1.79698	0.178082	0.018297	0.178083	,HMGB1
filtered_GCST90451299_Cholesteryl_esters_in_VLDL	MS severity	rs9534323	13	32376120	G	A	-0.0113667	0.986664	0.00019381	0.986664	BRCA2,
filtered_GCST90451299_Cholesteryl_esters_in_VLDL	MS severity	rs9562987	13	50521772	A	G	-0.842345	0.459232	-0.009032	0.459233
filtered_GCST90451299_Cholesteryl_esters_in_VLDL	MS severity	rs6492721	13	94606690	C	T	-1.04847	0.306104	0.0128454	0.306105	,GPR180
filtered_GCST90451299_Cholesteryl_esters_in_VLDL	MS severity	rs7140110	13	113841051	C	T	0.424972	0.344596	0.0121557	0.344596	,GAS6,GAS6-AS1
filtered_GCST90451299_Cholesteryl_esters_in_VLDL	MS severity	rs6573778	14	24403003	C	T	-0.904701	0.255118	0.0134245	0.255119	,NYNRIN
filtered_GCST90451299_Cholesteryl_esters_in_VLDL	MS severity	rs10135305	14	34722332	G	A	1.34336	0.265337	-0.0146999	0.265339
filtered_GCST90451299_Cholesteryl_esters_in_VLDL	MS severity	rs8008068	14	63766999	G	A	0.597006	0.466016	0.0112239	0.466016	RP11-804M7.2,,SGPP1,SYNE2,SGPP1,SYNE2
filtered_GCST90451299_Cholesteryl_esters_in_VLDL	MS severity	rs34767236	14	70343852	A	G	-0.134281	0.898562	-0.0015572	0.898562	COX16
filtered_GCST90451299_Cholesteryl_esters_in_VLDL	MS severity	rs28607501	14	73207750	G	T	0.238408	0.833364	-0.0039868	0.833364
filtered_GCST90451299_Cholesteryl_esters_in_VLDL	MS severity	rs61986928	14	73216688	T	G	1.04805	0.409789	-0.0168221	0.409791
filtered_GCST90451299_Cholesteryl_esters_in_VLDL	MS severity	rs13379043	14	73783423	C	T	-0.315791	0.78482	0.00346148	0.78482	,C14orf43,ELMSAN1,C14orf43,ELMSAN1,RP5-1021I20.1
filtered_GCST90451299_Cholesteryl_esters_in_VLDL	MS severity	rs722599	14	74860740	C	T	0.486834	0.689106	0.00463459	0.689107
filtered_GCST90451299_Cholesteryl_esters_in_VLDL	MS severity	rs7167976	15	43727394	C	T	-0.295665	0.689663	-0.008521	0.689664
filtered_GCST90451299_Cholesteryl_esters_in_VLDL	MS severity	rs12905094	15	49131847	G	A	0.0154807	0.990632	-0.0001648	0.990632
filtered_GCST90451299_Cholesteryl_esters_in_VLDL	MS severity	rs12914876	15	49146218	T	C	0.460208	0.729727	-0.0057905	0.729728
filtered_GCST90451299_Cholesteryl_esters_in_VLDL	MS severity	rs59481571	15	56668579	C	T	0.419685	0.703651	0.00937191	0.703651
filtered_GCST90451299_Cholesteryl_esters_in_VLDL	MS severity	rs7182541	15	58254819	T	C	-0.0873908	0.913722	0.00126922	0.913722
filtered_GCST90451299_Cholesteryl_esters_in_VLDL	MS severity	rs10162642	15	58284964	A	G	0.461887	0.349314	-0.0133932	0.349312	,LIPC
filtered_GCST90451299_Cholesteryl_esters_in_VLDL	MS severity	rs7177289	15	58387985	T	C	0.216846	0.242088	0.0140691	0.242088	,LIPC
filtered_GCST90451299_Cholesteryl_esters_in_VLDL	MS severity	rs12914626	15	58446224	T	C	0.161946	0.63658	-0.0060593	0.636579
filtered_GCST90451299_Cholesteryl_esters_in_VLDL	MS severity	rs12902825	15	63981720	G	A	-1.33476	0.256627	-0.0227698	0.256625
filtered_GCST90451299_Cholesteryl_esters_in_VLDL	MS severity	rs6495122	15	74833304	C	A	-0.86913	0.269632	-0.0126528	0.269633	,LMAN1L,ULK3,MPI,CSK,CYP1A2,CYP1A1,CSK,ULK3,CPLX3,ULK3,CSK,ULK3,CYP1A2,LMAN1L,SCAMP2,CPLX3,MP1,CSK,ULK3,COX5A,C14orf17
filtered_GCST90451299_Cholesteryl_esters_in_VLDL	MS severity	rs12909335	15	74922448	G	T	-1.70884	0.0835486	-0.02016	0.083549
filtered_GCST90451299_Cholesteryl_esters_in_VLDL	MS severity	rs7179095	15	90643229	A	G	2.37978	0.0691633	0.0289286	0.0691635
filtered_GCST90451299_Cholesteryl_esters_in_VLDL	MS severity	rs7179483	15	92998849	C	T	0.835856	0.486327	-0.0094935	0.486328	CHD2
filtered_GCST90451299_Cholesteryl_esters_in_VLDL	MS severity	rs4781120	16	11527469	C	T	2.31058	0.0728023	-0.0239526	0.072801
filtered_GCST90451299_Cholesteryl_esters_in_VLDL	MS severity	rs13330096	16	56874133	T	C	-0.496818	0.337182	0.0141699	0.337182
filtered_GCST90451299_Cholesteryl_esters_in_VLDL	MS severity	rs12720926	16	56965006	G	A	-0.117589	0.40409	0.0097152	0.404091	,CETP
filtered_GCST90451299_Cholesteryl_esters_in_VLDL	MS severity	rs7499892	16	56972678	T	C	0.00245594	0.986869	0.00024261	0.986869	CETP,
filtered_GCST90451299_Cholesteryl_esters_in_VLDL	MS severity	rs9302687	16	57124995	T	C	-2.83086	0.0132339	-0.0296207	0.0132334
filtered_GCST90451299_Cholesteryl_esters_in_VLDL	MS severity	rs12444714	16	71418703	T	C	-0.552877	0.602822	0.00823184	0.602821
filtered_GCST90451299_Cholesteryl_esters_in_VLDL	MS severity	rs2334884	16	71602688	G	A	-1.13138	0.30536	-0.0124939	0.305359
filtered_GCST90451299_Cholesteryl_esters_in_VLDL	MS severity	rs62053077	16	71609766	T	G	-1.22245	0.277573	-0.0132454	0.277571	,MARVELD3
filtered_GCST90451299_Cholesteryl_esters_in_VLDL	MS severity	rs11075893	16	71630493	G	T	-0.692831	0.495868	-0.0107086	0.495867
filtered_GCST90451299_Cholesteryl_esters_in_VLDL	MS severity	rs12932850	16	71634731	G	T	-1.19496	0.19667	-0.0158246	0.196669
filtered_GCST90451299_Cholesteryl_esters_in_VLDL	MS severity	rs1549292	16	71949765	G	T	1.37188	0.230475	0.0201877	0.230475
filtered_GCST90451299_Cholesteryl_esters_in_VLDL	MS severity	rs2287997	16	72106654	A	G	0.195476	0.564251	0.00836563	0.564251	,DHX38
filtered_GCST90451299_Cholesteryl_esters_in_VLDL	MS severity	rs7202323	16	72183214	G	T	0.268703	0.64428	-0.0063459	0.64428	,PMFBP1,PMFBP1,ZFHX3
filtered_GCST90451299_Cholesteryl_esters_in_VLDL	MS severity	rs4782863	16	83948855	G	A	-0.505837	0.62313	0.00606382	0.623129
filtered_GCST90451299_Cholesteryl_esters_in_VLDL	MS severity	rs12933677	16	83950170	C	T	-0.301773	0.634227	0.00560951	0.634227
filtered_GCST90451299_Cholesteryl_esters_in_VLDL	MS severity	rs3111605	16	86392687	G	A	1.02339	0.320092	0.0115205	0.320094
filtered_GCST90451299_Cholesteryl_esters_in_VLDL	MS severity	rs2287322	17	1737741	G	A	-0.447094	0.696993	-0.0056883	0.696993	WDR81,
filtered_GCST90451299_Cholesteryl_esters_in_VLDL	MS severity	rs12945299	17	7176750	G	A	-0.386371	0.664461	0.00656789	0.664462
filtered_GCST90451299_Cholesteryl_esters_in_VLDL	MS severity	rs858519	17	7628647	C	T	1.11784	0.225125	-0.0140541	0.225122
filtered_GCST90451299_Cholesteryl_esters_in_VLDL	MS severity	rs8075019	17	17551878	A	G	-0.311936	0.744743	-0.0055086	0.744742	PEMT,
filtered_GCST90451299_Cholesteryl_esters_in_VLDL	MS severity	rs72820902	17	42289030	T	C	1.08693	0.31891	0.0242905	0.31891
filtered_GCST90451299_Cholesteryl_esters_in_VLDL	MS severity	rs12603290	17	47572830	C	T	-0.127754	0.82693	0.00256747	0.82693
filtered_GCST90451299_Cholesteryl_esters_in_VLDL	MS severity	rs6504135	17	48255303	G	T	-0.781285	0.439674	0.0107236	0.439675
filtered_GCST90451299_Cholesteryl_esters_in_VLDL	MS severity	rs4790908	17	67856791	G	T	0.445878	0.582407	0.00793659	0.582406
filtered_GCST90451299_Cholesteryl_esters_in_VLDL	MS severity	rs60856912	17	67896227	T	G	1.02022	0.189697	0.0205751	0.189699	,BPTF
filtered_GCST90451299_Cholesteryl_esters_in_VLDL	MS severity	rs12600941	17	67922691	G	A	0.414124	0.607784	0.00741646	0.607784
filtered_GCST90451299_Cholesteryl_esters_in_VLDL	MS severity	rs34931250	17	68883786	T	C	0.0526367	0.915265	0.00260625	0.915265	,ABCA8
filtered_GCST90451299_Cholesteryl_esters_in_VLDL	MS severity	rs1373068	17	68905074	G	T	-0.322886	0.604649	-0.0064698	0.604648
filtered_GCST90451299_Cholesteryl_esters_in_VLDL	MS severity	rs1468512	17	69223627	T	C	1.88375	0.0536716	0.0338031	0.0536711
filtered_GCST90451299_Cholesteryl_esters_in_VLDL	MS severity	rs2034947	17	75867848	C	T	0.724354	0.430707	-0.0106956	0.430708
filtered_GCST90451299_Cholesteryl_esters_in_VLDL	MS severity	rs4939883	18	49640844	C	T	-0.454782	0.545121	-0.0091915	0.545121	,LIPG
filtered_GCST90451299_Cholesteryl_esters_in_VLDL	MS severity	rs10853584	18	49733234	A	G	-2.05575	0.084743	-0.0229997	0.0847442
filtered_GCST90451299_Cholesteryl_esters_in_VLDL	MS severity	rs7233487	18	49754570	T	C	-1.76402	0.0817081	-0.0213889	0.0817069
filtered_GCST90451299_Cholesteryl_esters_in_VLDL	MS severity	rs12968116	18	57655270	T	C	1.19525	0.290067	0.0187251	0.290066	ATP8B1,,ATP8B1-AS1,ATP8B1
filtered_GCST90451299_Cholesteryl_esters_in_VLDL	MS severity	rs4804311	19	8550705	G	A	0.283388	0.756283	-0.0066108	0.756283	MYO1F,
filtered_GCST90451299_Cholesteryl_esters_in_VLDL	MS severity	rs12720281	19	10360862	C	T	-2.62439	0.0108687	-0.0528149	0.0108688
filtered_GCST90451299_Cholesteryl_esters_in_VLDL	MS severity	rs55997232	19	11077441	T	C	0.0498389	0.69645	-0.0070889	0.69645
filtered_GCST90451299_Cholesteryl_esters_in_VLDL	MS severity	rs55791371	19	11077477	C	A	0.0498295	0.69645	-0.0070889	0.69645	,LDLR,intergenic
filtered_GCST90451299_Cholesteryl_esters_in_VLDL	MS severity	rs7260306	19	11160874	T	G	0.0399942	0.878736	-0.001794	0.878736	KANK2,
filtered_GCST90451299_Cholesteryl_esters_in_VLDL	MS severity	rs10423399	19	11162927	G	T	-1.42432	0.0949574	0.0217763	0.0949568
filtered_GCST90451299_Cholesteryl_esters_in_VLDL	MS severity	rs450832	19	11275350	A	G	0.348992	0.692116	-0.0063205	0.692116
filtered_GCST90451299_Cholesteryl_esters_in_VLDL	MS severity	rs56194888	19	11297599	T	C	0.789358	0.504768	-0.0089184	0.504767
filtered_GCST90451299_Cholesteryl_esters_in_VLDL	MS severity	rs8112975	19	18230100	G	A	-1.11754	0.260504	-0.0152936	0.260503	PDE4C
filtered_GCST90451299_Cholesteryl_esters_in_VLDL	MS severity	rs3761077	19	19215154	T	G	0.292461	0.30905	-0.0192435	0.30905
filtered_GCST90451299_Cholesteryl_esters_in_VLDL	MS severity	rs58542926	19	19268740	T	C	0.444992	0.019658	-0.052028	0.019658	,TM6SF2,CILP2,SUGP1,AC138430.4,TM6SF2
filtered_GCST90451299_Cholesteryl_esters_in_VLDL	MS severity	rs7508294	19	33252791	A	G	0.706979	0.539059	-0.0077029	0.539058
filtered_GCST90451299_Cholesteryl_esters_in_VLDL	MS severity	rs7252446	19	33354390	C	T	-0.845351	0.483074	0.00827297	0.483075
filtered_GCST90451299_Cholesteryl_esters_in_VLDL	MS severity	rs2644900	19	40797095	A	G	-1.57794	0.198989	-0.0149561	0.198991
filtered_GCST90451299_Cholesteryl_esters_in_VLDL	MS severity	rs13344893	19	44634946	T	C	-0.552484	0.398269	0.0122647	0.398269
filtered_GCST90451299_Cholesteryl_esters_in_VLDL	MS severity	rs2927477	19	44810458	C	T	-0.493472	0.207407	0.0219097	0.207407
filtered_GCST90451299_Cholesteryl_esters_in_VLDL	MS severity	rs365653	19	44858389	G	A	-0.0324059	0.834411	0.00391911	0.83441
filtered_GCST90451299_Cholesteryl_esters_in_VLDL	MS severity	rs59007384	19	44893408	T	G	0.471077	0.0463261	0.0282458	0.0463264	TOMM40,
filtered_GCST90451299_Cholesteryl_esters_in_VLDL	MS severity	rs34878901	19	44899220	T	C	-0.701178	0.0480671	-0.0232277	0.0480668
filtered_GCST90451299_Cholesteryl_esters_in_VLDL	MS severity	rs7256200	19	44912678	T	G	0.322778	0.0283003	0.0406164	0.0283006	,APOE,APOC1
filtered_GCST90451299_Cholesteryl_esters_in_VLDL	MS severity	rs430989	19	48617517	G	T	-0.231339	0.72031	0.00467437	0.720309	RPL18
filtered_GCST90451299_Cholesteryl_esters_in_VLDL	MS severity	rs35761442	19	48672094	T	C	0.798957	0.359558	0.0115653	0.35956
filtered_GCST90451299_Cholesteryl_esters_in_VLDL	MS severity	rs427248	19	48737758	T	C	-0.218801	0.615699	-0.0057602	0.615701	,FUT2,MAMSTR,RASIP1,IZUMO1,FUT1,FGF21
filtered_GCST90451299_Cholesteryl_esters_in_VLDL	MS severity	rs6084537	20	3976976	A	G	-1.81485	0.13683	-0.0259794	0.136831
filtered_GCST90451299_Cholesteryl_esters_in_VLDL	MS severity	rs4814666	20	17827881	A	G	-0.161176	0.882027	-0.0018035	0.882028
filtered_GCST90451299_Cholesteryl_esters_in_VLDL	MS severity	rs6060438	20	35489577	C	T	0.929897	0.185175	-0.0176899	0.185174
filtered_GCST90451299_Cholesteryl_esters_in_VLDL	MS severity	rs6060442	20	35505928	T	C	0.891809	0.203537	-0.016973	0.203537
filtered_GCST90451299_Cholesteryl_esters_in_VLDL	MS severity	rs60517948	20	35536512	C	A	0.444711	0.433657	-0.0128284	0.433657
filtered_GCST90451299_Cholesteryl_esters_in_VLDL	MS severity	rs73902908	20	35777190	T	G	0.987235	0.192941	-0.0243148	0.192941
filtered_GCST90451299_Cholesteryl_esters_in_VLDL	MS severity	rs6093247	20	39817941	G	A	-0.111448	0.925456	0.00113571	0.925456
filtered_GCST90451299_Cholesteryl_esters_in_VLDL	MS severity	rs2865162	20	40488151	G	A	0.53524	0.402539	-0.0159866	0.402538
filtered_GCST90451299_Cholesteryl_esters_in_VLDL	MS severity	rs6029180	20	40550283	G	A	-0.400053	0.330365	0.0124286	0.330365	,MAFB,SNORD112
filtered_GCST90451299_Cholesteryl_esters_in_VLDL	MS severity	rs12480916	20	41303716	G	T	1.06249	0.0654831	0.0227344	0.0654818
filtered_GCST90451299_Cholesteryl_esters_in_VLDL	MS severity	rs6127015	20	53924067	C	T	1.13953	0.161335	0.0166577	0.161336
filtered_GCST90451299_Cholesteryl_esters_in_VLDL	MS severity	rs73159501	20	64201020	T	C	1.53085	0.179929	0.02443	0.179928
filtered_GCST90451299_Cholesteryl_esters_in_VLDL	MS severity	rs57221391	21	15211616	G	T	1.31484	0.289597	-0.023253	0.289598
filtered_GCST90451299_Cholesteryl_esters_in_VLDL	MS severity	rs11088471	21	39327387	G	A	2.22365	0.0180321	0.0285266	0.0180322
filtered_GCST90451299_Cholesteryl_esters_in_VLDL	MS severity	rs4820187	22	35251729	G	A	1.71689	0.107615	-0.020376	0.107615
filtered_GCST90451299_Cholesteryl_esters_in_VLDL	MS severity	rs2267375	22	38205224	T	G	0.334919	0.714226	0.0043306	0.714225	,PLA2G6,MAFF,MAFF
filtered_GCST90451299_Cholesteryl_esters_in_VLDL	MS severity	rs5758152	22	40986159	G	A	0.285434	0.804393	0.00291899	0.804393
filtered_GCST90451299_Cholesteryl_esters_in_VLDL	MS severity	rs4253766	22	46228008	T	C	0.973944	0.323389	0.0183307	0.323388
filtered_GCST90451300_VLDL_cholesterol	MS severity	rs17035646	1	10736490	A	G	-2.7221	0.00851604	0.0322795	0.00851611	CASZ1,
filtered_GCST90451300_VLDL_cholesterol	MS severity	rs36086195	1	16184399	T	C	-1.23988	0.150372	-0.0168647	0.150372	,EPHA2,ARHGEF19
filtered_GCST90451300_VLDL_cholesterol	MS severity	rs3091240	1	25350444	T	G	0.27171	0.633129	0.00553098	0.633129
filtered_GCST90451300_VLDL_cholesterol	MS severity	rs34791230	1	25491907	A	G	0.107318	0.838036	-0.0023679	0.838035
filtered_GCST90451300_VLDL_cholesterol	MS severity	rs61776651	1	26198029	A	G	-0.146165	0.900329	0.00225286	0.90033
filtered_GCST90451300_VLDL_cholesterol	MS severity	rs4659442	1	26497089	G	T	1.91426	0.10293	-0.0227699	0.10293
filtered_GCST90451300_VLDL_cholesterol	MS severity	rs71640337	1	26677897	A	G	0.51739	0.345059	0.0194657	0.345059
filtered_GCST90451300_VLDL_cholesterol	MS severity	rs57217461	1	26701425	T	G	0.556445	0.306862	0.0214406	0.306862
filtered_GCST90451300_VLDL_cholesterol	MS severity	rs61779313	1	39478577	C	T	-0.557125	0.636455	-0.0080722	0.636455
filtered_GCST90451300_VLDL_cholesterol	MS severity	rs55703843	1	44751388	A	G	-1.17483	0.30912	-0.0146327	0.309122
filtered_GCST90451300_VLDL_cholesterol	MS severity	rs11206346	1	54418310	T	C	0.314354	0.732036	0.00403609	0.732036
filtered_GCST90451300_VLDL_cholesterol	MS severity	rs12748266	1	55028344	C	T	0.291637	0.520199	-0.0091712	0.520199
filtered_GCST90451300_VLDL_cholesterol	MS severity	rs639750	1	55053342	T	G	-0.245599	0.529817	-0.0078252	0.529815
filtered_GCST90451300_VLDL_cholesterol	MS severity	rs12038768	1	62575057	T	G	-0.184765	0.260416	0.0139599	0.260413
filtered_GCST90451300_VLDL_cholesterol	MS severity	rs6690733	1	62594640	C	A	-0.177417	0.280635	0.0133636	0.280635
filtered_GCST90451300_VLDL_cholesterol	MS severity	rs6664626	1	65662556	T	G	1.50034	0.229408	-0.0213051	0.229407
filtered_GCST90451300_VLDL_cholesterol	MS severity	rs1059267	1	92509705	A	C	-0.344458	0.683826	-0.0048454	0.683825
filtered_GCST90451300_VLDL_cholesterol	MS severity	rs7528419	1	109274570	G	A	0.0549081	0.790866	-0.0036785	0.790867	,SORT1,CELSR2,SORT1,CELSR2,PSRC1
filtered_GCST90451300_VLDL_cholesterol	MS severity	rs2269340	1	109629614	C	T	-0.521283	0.618364	-0.0106729	0.618363	AMPD2
filtered_GCST90451300_VLDL_cholesterol	MS severity	rs6656535	1	150967881	T	G	-0.410038	0.657281	-0.0054416	0.657282
filtered_GCST90451300_VLDL_cholesterol	MS severity	rs9425299	1	172389960	T	C	1.22472	0.255326	-0.0133242	0.255328
filtered_GCST90451300_VLDL_cholesterol	MS severity	rs4916259	1	172461886	G	A	0.661912	0.530427	-0.0098451	0.530426
filtered_GCST90451300_VLDL_cholesterol	MS severity	rs6668819	1	178527106	T	C	0.211502	0.849145	-0.0024908	0.849145
filtered_GCST90451300_VLDL_cholesterol	MS severity	rs1779807	1	182195115	T	C	-0.499562	0.558137	-0.0071385	0.558137
filtered_GCST90451300_VLDL_cholesterol	MS severity	rs17625587	1	199021365	A	G	-0.155552	0.888385	0.00181492	0.888385
filtered_GCST90451300_VLDL_cholesterol	MS severity	rs11118309	1	219464212	T	C	0.0427653	0.96095	0.0005748	0.96095
filtered_GCST90451300_VLDL_cholesterol	MS severity	rs2066152	1	219490688	G	A	-0.261277	0.758209	-0.0036378	0.758209	,intergenic
filtered_GCST90451300_VLDL_cholesterol	MS severity	rs61830291	1	220827800	C	A	-0.51534	0.613168	-0.0102848	0.613166	RP11-295M18.2,,LINC01352,MARC1,HLX,RP11-295M18.6
filtered_GCST90451300_VLDL_cholesterol	MS severity	rs10864726	1	230160406	T	C	0.513664	0.29519	-0.0122966	0.29519	,GALNT2
filtered_GCST90451300_VLDL_cholesterol	MS severity	rs582233	1	230185105	T	G	-0.12957	0.837416	-0.0024869	0.837416
filtered_GCST90451300_VLDL_cholesterol	MS severity	rs600511	1	234653368	A	G	-0.0767596	0.93408	-0.0009477	0.93408
filtered_GCST90451300_VLDL_cholesterol	MS severity	rs11687133	2	20173611	T	C	0.403672	0.519409	-0.0079173	0.51941
filtered_GCST90451300_VLDL_cholesterol	MS severity	rs11690912	2	20296691	C	T	0.832704	0.177203	-0.0158964	0.177205
filtered_GCST90451300_VLDL_cholesterol	MS severity	rs11903024	2	20938980	T	G	0.32572	0.516087	0.00748511	0.516088
filtered_GCST90451300_VLDL_cholesterol	MS severity	rs13414987	2	20942072	A	C	0.145828	0.673922	0.0056109	0.673923
filtered_GCST90451300_VLDL_cholesterol	MS severity	rs589566	2	21046937	G	A	0.163231	0.569915	-0.0065785	0.569913
filtered_GCST90451300_VLDL_cholesterol	MS severity	rs1429974	2	21077898	A	C	0.133326	0.449414	0.00937337	0.449412	APOB,KLHL29,
filtered_GCST90451300_VLDL_cholesterol	MS severity	rs4665631	2	21234755	T	C	0.934049	0.3409	-0.0228373	0.340899
filtered_GCST90451300_VLDL_cholesterol	MS severity	rs12998770	2	27690321	C	T	-0.327424	0.24804	-0.0158708	0.248041
filtered_GCST90451300_VLDL_cholesterol	MS severity	rs13013639	2	43509924	T	C	-0.207641	0.80183	-0.0036443	0.80183
filtered_GCST90451300_VLDL_cholesterol	MS severity	rs3792016	2	43790610	T	G	0.661389	0.368386	-0.0195107	0.368386
filtered_GCST90451300_VLDL_cholesterol	MS severity	rs4299376	2	43845437	T	G	-0.36498	0.220898	0.015138	0.220899	,ABCG8,ABCG8,ABCG5,ABCG5,ABCG58,ABCG5,ABCG8
filtered_GCST90451300_VLDL_cholesterol	MS severity	rs6709904	2	43853185	G	A	-0.651311	0.10257	0.030032	0.10257	,ABCG8
filtered_GCST90451300_VLDL_cholesterol	MS severity	rs4131886	2	48737883	C	A	0.51229	0.643415	0.00603053	0.643416
filtered_GCST90451300_VLDL_cholesterol	MS severity	rs72813532	2	61318435	C	T	-1.1087	0.309343	0.0188798	0.309342
filtered_GCST90451300_VLDL_cholesterol	MS severity	rs360804	2	62712262	A	G	-0.474848	0.428671	0.00987617	0.428671	,EHBP1
filtered_GCST90451300_VLDL_cholesterol	MS severity	rs360801	2	62728252	G	A	0.106148	0.87122	-0.0019583	0.87122	,EHBP1
filtered_GCST90451300_VLDL_cholesterol	MS severity	rs6753848	2	64723661	T	C	0.954007	0.439816	0.00960408	0.439814	SERTAD2
filtered_GCST90451300_VLDL_cholesterol	MS severity	rs1009360	2	65048915	C	T	-1.91944	0.101406	0.0191884	0.101405	,CEP68
filtered_GCST90451300_VLDL_cholesterol	MS severity	rs9308843	2	101001757	G	A	1.91981	0.0759038	-0.0211984	0.0759039
filtered_GCST90451300_VLDL_cholesterol	MS severity	rs1156656	2	117771119	G	A	-0.361994	0.735442	-0.0039509	0.735441
filtered_GCST90451300_VLDL_cholesterol	MS severity	rs55938402	2	118085582	A	G	-0.226134	0.75421	0.00635318	0.754211
filtered_GCST90451300_VLDL_cholesterol	MS severity	rs17050272	2	120548864	A	G	-1.09562	0.155233	0.0164696	0.155232	,CLASP1,LINC01101,AC073257.2,GLI2,GLI2,AC073257.2,LINC01101,GLI2,intergenic,INHBB
filtered_GCST90451300_VLDL_cholesterol	MS severity	rs13389219	2	164672366	T	C	-1.21954	0.0105775	0.0297823	0.0105776	,COBLL1,GRB14
filtered_GCST90451300_VLDL_cholesterol	MS severity	rs12692745	2	164740991	G	A	-0.679511	0.34452	0.0110958	0.344519
filtered_GCST90451300_VLDL_cholesterol	MS severity	rs9287906	2	168970813	G	A	2.15227	0.00646021	-0.0324601	0.00646016
filtered_GCST90451300_VLDL_cholesterol	MS severity	rs72948115	2	177302358	T	C	-2.87707	0.0142852	-0.0509002	0.0142851
filtered_GCST90451300_VLDL_cholesterol	MS severity	rs2682865	2	186725213	G	A	0.341836	0.785017	0.00444493	0.785016
filtered_GCST90451300_VLDL_cholesterol	MS severity	rs11899836	2	202371316	A	G	-0.122753	0.865298	-0.003082	0.865299
filtered_GCST90451300_VLDL_cholesterol	MS severity	rs10176806	2	213157872	G	T	-0.0098085	0.99349	0.00010113	0.99349
filtered_GCST90451300_VLDL_cholesterol	MS severity	rs10199231	2	226036038	G	T	1.41908	0.24645	-0.015885	0.246453
filtered_GCST90451300_VLDL_cholesterol	MS severity	rs1024137	2	226231160	T	G	0.752788	0.218903	0.0147898	0.218903	,IRS1
filtered_GCST90451300_VLDL_cholesterol	MS severity	rs2943648	2	226235774	G	A	0.707249	0.243458	0.0140251	0.243459
filtered_GCST90451300_VLDL_cholesterol	MS severity	rs2943655	2	226253134	C	T	-0.422753	0.652133	-0.0055154	0.652132
filtered_GCST90451300_VLDL_cholesterol	MS severity	rs2713552	2	226316967	T	G	0.71284	0.277534	0.0131	0.277535
filtered_GCST90451300_VLDL_cholesterol	MS severity	rs7590201	2	226327727	T	G	-0.0278599	0.976681	-0.0003418	0.976681	LOC646736,MIR5702
filtered_GCST90451300_VLDL_cholesterol	MS severity	rs56143032	2	233665371	T	G	0.144409	0.900562	0.00313504	0.900562
filtered_GCST90451300_VLDL_cholesterol	MS severity	rs35203651	2	233770903	C	T	-0.988403	0.263649	-0.0210938	0.263648
filtered_GCST90451300_VLDL_cholesterol	MS severity	rs73004354	2	241416824	T	G	-0.705232	0.560312	0.00949475	0.560312
filtered_GCST90451300_VLDL_cholesterol	MS severity	rs9875338	3	12254970	A	G	1.52693	0.0383743	-0.024604	0.0383742	GSTM5P1,
filtered_GCST90451300_VLDL_cholesterol	MS severity	rs6792725	3	24478792	G	A	-0.0655458	0.944653	0.00090778	0.944653	,THRB
filtered_GCST90451300_VLDL_cholesterol	MS severity	rs2278480	3	25594252	C	T	0.816332	0.450212	-0.0106457	0.450211	RARB
filtered_GCST90451300_VLDL_cholesterol	MS severity	rs4678920	3	36979158	C	T	-2.02139	0.0311627	0.025161	0.0311635
filtered_GCST90451300_VLDL_cholesterol	MS severity	rs3172297	3	36990879	C	T	-2.04652	0.0303138	0.0252792	0.030313
filtered_GCST90451300_VLDL_cholesterol	MS severity	rs13326165	3	52498102	G	A	-1.14554	0.137176	-0.0214413	0.137177	STAB1,
filtered_GCST90451300_VLDL_cholesterol	MS severity	rs7643185	3	58325431	T	G	0.40751	0.723414	-0.0073068	0.723414
filtered_GCST90451300_VLDL_cholesterol	MS severity	rs7633553	3	58454509	C	T	0.792503	0.397931	0.0110192	0.397932
filtered_GCST90451300_VLDL_cholesterol	MS severity	rs4605553	3	69753751	A	G	0.930168	0.257836	0.0139409	0.257836
filtered_GCST90451300_VLDL_cholesterol	MS severity	rs2877601	3	122398719	T	C	-2.46065	0.0464528	-0.0233867	0.0464517
filtered_GCST90451300_VLDL_cholesterol	MS severity	rs9289195	3	122547737	C	T	-2.41722	0.0293523	-0.0260438	0.029353
filtered_GCST90451300_VLDL_cholesterol	MS severity	rs62292467	3	132688302	C	T	1.01798	0.325654	-0.0182964	0.325654
filtered_GCST90451300_VLDL_cholesterol	MS severity	rs13082532	3	136127989	T	G	-0.518107	0.558712	-0.0078977	0.558711
filtered_GCST90451300_VLDL_cholesterol	MS severity	rs1153871	3	136235757	C	T	0.145104	0.740035	0.00459407	0.740035
filtered_GCST90451300_VLDL_cholesterol	MS severity	rs9839137	3	136585420	T	C	0.458927	0.684989	0.00546151	0.684988
filtered_GCST90451300_VLDL_cholesterol	MS severity	rs73238159	3	142359917	T	C	-0.258976	0.809842	0.00418391	0.809841
filtered_GCST90451300_VLDL_cholesterol	MS severity	rs400999	3	155757674	T	C	-0.894449	0.391227	-0.0105799	0.391228
filtered_GCST90451300_VLDL_cholesterol	MS severity	rs9817452	3	157077625	T	G	1.21167	0.120351	-0.0185309	0.120352	,LEKR1,RP11-6F2.5,LINC00880,intergenic
filtered_GCST90451300_VLDL_cholesterol	MS severity	rs16847990	3	170984633	G	T	0.444446	0.488555	0.0116584	0.488553
filtered_GCST90451300_VLDL_cholesterol	MS severity	rs35840880	4	2593251	G	A	-0.117758	0.925013	0.00133588	0.925014
filtered_GCST90451300_VLDL_cholesterol	MS severity	rs3129322	4	3251125	C	T	-0.770525	0.50208	0.00814553	0.502079
filtered_GCST90451300_VLDL_cholesterol	MS severity	rs3135063	4	3285325	A	C	-0.356892	0.664437	-0.0052115	0.664435
filtered_GCST90451300_VLDL_cholesterol	MS severity	rs13112545	4	18019199	T	C	0.756737	0.501087	0.011019	0.501085
filtered_GCST90451300_VLDL_cholesterol	MS severity	rs71603401	4	18032840	G	A	0.856209	0.441279	0.0126653	0.44128	LCORL,
filtered_GCST90451300_VLDL_cholesterol	MS severity	rs73243877	4	26045994	G	A	0.145065	0.850413	0.00295723	0.850413	,SMIM20
filtered_GCST90451300_VLDL_cholesterol	MS severity	rs1714019	4	57072123	C	T	-0.454572	0.71592	0.00425331	0.715921
filtered_GCST90451300_VLDL_cholesterol	MS severity	rs293435	4	68722334	T	C	-0.367486	0.649621	-0.0058383	0.649622
filtered_GCST90451300_VLDL_cholesterol	MS severity	rs188377	4	68727799	G	T	-0.617989	0.484009	-0.0091309	0.48401
filtered_GCST90451300_VLDL_cholesterol	MS severity	rs11249523	4	69080625	T	G	-0.373104	0.707901	-0.0043286	0.7079
filtered_GCST90451300_VLDL_cholesterol	MS severity	rs7439366	4	69098620	C	T	-0.359301	0.711998	-0.0042563	0.711997	UGT2B7,LOC114803476
filtered_GCST90451300_VLDL_cholesterol	MS severity	rs6600884	4	69102348	G	T	-0.595762	0.552214	-0.0068576	0.552215
filtered_GCST90451300_VLDL_cholesterol	MS severity	rs10015508	4	86873149	C	T	0.709341	0.379867	0.0127731	0.379866
filtered_GCST90451300_VLDL_cholesterol	MS severity	rs3775228	4	87064014	T	C	0.320886	0.445303	0.0090339	0.445304	SLC10A6,AFF1,,AFF1
filtered_GCST90451300_VLDL_cholesterol	MS severity	rs13118477	4	88783216	A	G	0.66393	0.54743	0.00713492	0.54743
filtered_GCST90451300_VLDL_cholesterol	MS severity	rs2035816	4	99587399	G	A	-0.262658	0.676458	0.00850002	0.676457	,MTTP
filtered_GCST90451300_VLDL_cholesterol	MS severity	rs10518305	4	123873691	G	T	2.28656	0.0364821	0.0378085	0.0364819
filtered_GCST90451300_VLDL_cholesterol	MS severity	rs12650033	4	148066036	A	G	-1.40248	0.141477	-0.0192095	0.141477
filtered_GCST90451300_VLDL_cholesterol	MS severity	rs41280463	4	153270074	A	G	0.893385	0.513921	-0.0103571	0.513919	TRIM2,
filtered_GCST90451300_VLDL_cholesterol	MS severity	rs7719168	5	53996560	C	A	0.609579	0.546855	0.0112716	0.546857	ARL15,
filtered_GCST90451300_VLDL_cholesterol	MS severity	rs9687846	5	56566067	A	G	-0.270115	0.548536	-0.0087516	0.548536	,MAP3K1,ANKRD55,SETD9,MIER3,MAP3K1
filtered_GCST90451300_VLDL_cholesterol	MS severity	rs37537	5	58318195	C	T	-0.507077	0.635136	0.00559519	0.635135
filtered_GCST90451300_VLDL_cholesterol	MS severity	rs4976033	5	68418419	G	A	0.486195	0.674126	0.00490824	0.674125	,PIK3R1,MARVELD2
filtered_GCST90451300_VLDL_cholesterol	MS severity	rs13358894	5	72507619	C	T	1.62925	0.137385	0.0223556	0.137385
filtered_GCST90451300_VLDL_cholesterol	MS severity	rs377638	5	72545815	T	C	1.07244	0.387406	0.0120836	0.387405
filtered_GCST90451300_VLDL_cholesterol	MS severity	rs61616736	5	75018287	T	G	-0.520973	0.480181	-0.0090927	0.48018
filtered_GCST90451300_VLDL_cholesterol	MS severity	rs12656840	5	75037328	G	T	-0.235065	0.69573	-0.0078706	0.695729
filtered_GCST90451300_VLDL_cholesterol	MS severity	rs6867272	5	75102824	G	T	-0.258784	0.464931	-0.0087436	0.46493
filtered_GCST90451300_VLDL_cholesterol	MS severity	rs10070119	5	75308130	T	C	-0.25497	0.298802	-0.0121678	0.298804
filtered_GCST90451300_VLDL_cholesterol	MS severity	rs12916	5	75360714	C	T	-0.313009	0.169497	-0.0159652	0.169499	,HMGCR
filtered_GCST90451300_VLDL_cholesterol	MS severity	rs73763102	5	75438071	C	T	-0.940522	0.373971	-0.0182195	0.373972
filtered_GCST90451300_VLDL_cholesterol	MS severity	rs10055091	5	75820596	T	C	0.329681	0.684342	0.0111222	0.684341
filtered_GCST90451300_VLDL_cholesterol	MS severity	rs3922467	5	96277319	C	A	0.401683	0.741219	0.00436445	0.741219
filtered_GCST90451300_VLDL_cholesterol	MS severity	rs1045242	5	119393632	G	A	-1.51339	0.0733483	0.022965	0.0733486
filtered_GCST90451300_VLDL_cholesterol	MS severity	rs1500187	5	123488984	G	A	-0.862367	0.272378	0.0128178	0.272376
filtered_GCST90451300_VLDL_cholesterol	MS severity	rs17150738	5	123779874	T	C	-1.25153	0.303097	-0.0136156	0.303096
filtered_GCST90451300_VLDL_cholesterol	MS severity	rs2302104	5	140668015	T	C	-1.11823	0.323795	0.0137511	0.323794
filtered_GCST90451300_VLDL_cholesterol	MS severity	rs1353249	5	156689631	G	A	-0.2194	0.833273	-0.0055694	0.833273
filtered_GCST90451300_VLDL_cholesterol	MS severity	rs284440	5	156743204	G	T	0.203759	0.76359	0.00475255	0.763591
filtered_GCST90451300_VLDL_cholesterol	MS severity	rs17053988	5	156864792	T	G	-0.638087	0.616868	-0.0109097	0.616869
filtered_GCST90451300_VLDL_cholesterol	MS severity	rs2088917	5	157005204	G	A	0.1825	0.688325	0.00625942	0.688324
filtered_GCST90451300_VLDL_cholesterol	MS severity	rs163313	5	157190803	T	C	-0.729132	0.402177	0.013671	0.402178
filtered_GCST90451300_VLDL_cholesterol	MS severity	rs6920309	6	16134016	T	C	-0.311767	0.647525	0.00531416	0.647525
filtered_GCST90451300_VLDL_cholesterol	MS severity	rs6924805	6	18747474	T	G	-1.33751	0.248782	0.0136724	0.24878	,RNF144B
filtered_GCST90451300_VLDL_cholesterol	MS severity	rs999266	6	29073978	G	A	1.29825	0.269095	0.017174	0.269097
filtered_GCST90451300_VLDL_cholesterol	MS severity	rs1234844	6	29484359	G	T	0.267057	0.815986	-0.0045418	0.815986
filtered_GCST90451300_VLDL_cholesterol	MS severity	rs2844768	6	30253900	A	G	-1.21076	0.258175	0.0131614	0.258175
filtered_GCST90451300_VLDL_cholesterol	MS severity	rs3132500	6	31220834	G	T	-1.24845	0.150764	-0.020606	0.150765
filtered_GCST90451300_VLDL_cholesterol	MS severity	rs7764413	6	31274305	C	T	-0.947511	0.0444669	-0.0226909	0.0444666	USP8P1,
filtered_GCST90451300_VLDL_cholesterol	MS severity	rs9264749	6	31277843	T	C	-1.3172	0.131518	-0.021534	0.131518
filtered_GCST90451300_VLDL_cholesterol	MS severity	rs17208000	6	32142161	T	G	-0.561866	0.547411	-0.0110247	0.547409
filtered_GCST90451300_VLDL_cholesterol	MS severity	rs17202252	6	32387947	G	T	-0.426868	0.381522	-0.0158379	0.381524
filtered_GCST90451300_VLDL_cholesterol	MS severity	rs3135345	6	32426808	T	C	0.752696	0.52829	-0.0100713	0.52829
filtered_GCST90451300_VLDL_cholesterol	MS severity	rs983561	6	32435878	G	T	-0.923699	0.268229	-0.0150187	0.268231
filtered_GCST90451300_VLDL_cholesterol	MS severity	rs35062987	6	32622958	T	C	-0.109726	0.719766	-0.0055294	0.719765	,intergenic
filtered_GCST90451300_VLDL_cholesterol	MS severity	rs9275968	6	32725789	G	T	-0.969318	0.213325	-0.0152371	0.213325
filtered_GCST90451300_VLDL_cholesterol	MS severity	rs9276278	6	32734693	T	C	-0.957717	0.219488	-0.0150532	0.219491
filtered_GCST90451300_VLDL_cholesterol	MS severity	rs3130186	6	33088430	T	C	0.318421	0.758799	0.00400217	0.758798
filtered_GCST90451300_VLDL_cholesterol	MS severity	rs6905288	6	43791136	A	G	-0.566223	0.247634	-0.0133306	0.247636	,VEGFA,NA
filtered_GCST90451300_VLDL_cholesterol	MS severity	rs9367176	6	43826121	T	C	-0.350779	0.707441	0.00471794	0.707441
filtered_GCST90451300_VLDL_cholesterol	MS severity	rs881858	6	43838872	A	G	-0.928125	0.317729	-0.0127297	0.317726	,SLC34A1,VEGFA,LINC01512,LOC100132354,VEGFA,VEGFA,RPL7L1,PPP2R5D,LINC01512,VEGFA
filtered_GCST90451300_VLDL_cholesterol	MS severity	rs34567812	6	52875535	G	A	0.395836	0.741144	0.00417017	0.741143
filtered_GCST90451300_VLDL_cholesterol	MS severity	rs4946713	6	105926140	A	C	0.680975	0.350985	-0.0109895	0.350986	,C6orf203
filtered_GCST90451300_VLDL_cholesterol	MS severity	rs3798233	6	115995929	C	A	-0.507771	0.465695	-0.0085427	0.465696	,FRK
filtered_GCST90451300_VLDL_cholesterol	MS severity	rs9375454	6	126797842	T	G	0.494858	0.450156	-0.0087726	0.450158
filtered_GCST90451300_VLDL_cholesterol	MS severity	rs62426324	6	126821313	T	C	0.94176	0.18114	-0.0156821	0.181141
filtered_GCST90451300_VLDL_cholesterol	MS severity	rs9385407	6	126839921	G	A	1.11137	0.121964	-0.018104	0.121963
filtered_GCST90451300_VLDL_cholesterol	MS severity	rs72959041	6	127133748	A	G	0.250057	0.609032	0.0134426	0.609033	,RSPO3,NA
filtered_GCST90451300_VLDL_cholesterol	MS severity	rs17585887	6	139514361	C	T	1.05722	0.0553591	-0.0224532	0.0553604	,CITED2
filtered_GCST90451300_VLDL_cholesterol	MS severity	rs609207	6	160044721	G	T	-0.0150731	0.986739	0.00020654	0.986739
filtered_GCST90451300_VLDL_cholesterol	MS severity	rs12208357	6	160122116	T	C	-0.154864	0.631709	-0.0106608	0.631709	,SLC22A1,LPA
filtered_GCST90451300_VLDL_cholesterol	MS severity	rs11753995	6	160154334	A	G	-0.0035261	0.994757	-0.0001041	0.994757	,SLC22A1
filtered_GCST90451300_VLDL_cholesterol	MS severity	rs56393506	6	160668275	T	C	-0.794094	0.199308	0.0209089	0.199308	,LPA,SLC22A1,LPA,PLG
filtered_GCST90451300_VLDL_cholesterol	MS severity	rs2489967	6	160841845	T	G	-0.941452	0.322622	0.0115809	0.322621
filtered_GCST90451300_VLDL_cholesterol	MS severity	rs1892347	6	160860326	G	A	-0.772715	0.502176	0.00793238	0.502175
filtered_GCST90451300_VLDL_cholesterol	MS severity	rs1321851	6	161273220	C	T	0.872281	0.397419	0.0104761	0.397419
filtered_GCST90451300_VLDL_cholesterol	MS severity	rs12701736	7	1051892	T	C	2.60604	0.0182102	-0.0365586	0.0182105
filtered_GCST90451300_VLDL_cholesterol	MS severity	rs4410790	7	17244953	C	T	0.0162851	0.980345	0.00028948	0.980345	,AHR,AGR3,AHR
filtered_GCST90451300_VLDL_cholesterol	MS severity	rs2282901	7	21501067	T	C	-0.583607	0.359079	-0.0111068	0.35908
filtered_GCST90451300_VLDL_cholesterol	MS severity	rs55696093	7	21566355	G	A	-0.126222	0.779517	-0.0040235	0.779517	,DNAH11
filtered_GCST90451300_VLDL_cholesterol	MS severity	rs7789390	7	29259660	G	A	-0.426357	0.728057	-0.004695	0.728057
filtered_GCST90451300_VLDL_cholesterol	MS severity	rs17832252	7	44160500	T	G	1.10347	0.282592	-0.0186022	0.282592
filtered_GCST90451300_VLDL_cholesterol	MS severity	rs2331004	7	44210407	G	A	0.844055	0.340832	0.0201465	0.340833
filtered_GCST90451300_VLDL_cholesterol	MS severity	rs41279633	7	44541277	T	G	0.496098	0.246058	0.0181757	0.246058	,NPC1L1
filtered_GCST90451300_VLDL_cholesterol	MS severity	rs55747707	7	73623036	A	G	-0.326025	0.247908	0.0167861	0.247908	MLXIPL,,NA
filtered_GCST90451300_VLDL_cholesterol	MS severity	rs13239670	7	73644689	C	T	-1.11845	0.0913717	0.0199421	0.0913709	MLXIPL
filtered_GCST90451300_VLDL_cholesterol	MS severity	rs41301394	7	75983485	T	C	0.511955	0.470064	0.00930622	0.470065	LOC126860075,POR,,Intergenic,POR
filtered_GCST90451300_VLDL_cholesterol	MS severity	rs10953298	7	100619150	T	C	0.00968185	0.993967	-0.0001043	0.993967	,MOSPD3,TFR2,POP7,TFR2
filtered_GCST90451300_VLDL_cholesterol	MS severity	rs11766819	7	116835258	C	T	-1.46805	0.222707	0.0145877	0.222709
filtered_GCST90451300_VLDL_cholesterol	MS severity	rs6466611	7	117389683	T	C	-0.83999	0.44093	-0.0095157	0.44093
filtered_GCST90451300_VLDL_cholesterol	MS severity	rs13228906	7	130757125	A	G	0.286673	0.554081	-0.0069199	0.55408
filtered_GCST90451300_VLDL_cholesterol	MS severity	rs876954	8	8453413	A	G	-1.32824	0.25179	0.013415	0.25179
filtered_GCST90451300_VLDL_cholesterol	MS severity	rs718742	8	10756765	G	T	0.403343	0.641158	0.00601756	0.641159
filtered_GCST90451300_VLDL_cholesterol	MS severity	rs10085931	8	18387939	G	A	-0.0474701	0.934615	-0.00119	0.934615
filtered_GCST90451300_VLDL_cholesterol	MS severity	rs10085966	8	19718937	T	C	0.763765	0.279396	-0.0126051	0.279398
filtered_GCST90451300_VLDL_cholesterol	MS severity	rs62496678	8	19779498	G	A	1.40078	0.0574641	-0.0296101	0.0574651
filtered_GCST90451300_VLDL_cholesterol	MS severity	rs4921677	8	19790880	T	C	1.37846	0.0865724	-0.0199266	0.086574
filtered_GCST90451300_VLDL_cholesterol	MS severity	rs4518684	8	19871304	G	T	-0.368048	0.703118	0.00546065	0.703119
filtered_GCST90451300_VLDL_cholesterol	MS severity	rs11991231	8	20050401	C	T	0.186819	0.202254	-0.0230376	0.202254	,LPL
filtered_GCST90451300_VLDL_cholesterol	MS severity	rs13273454	8	20082547	T	C	-0.290975	0.334333	0.0111933	0.334337	AC100802.3
filtered_GCST90451300_VLDL_cholesterol	MS severity	rs28387039	8	54524077	A	C	0.0542856	0.938057	0.00123105	0.938057
filtered_GCST90451300_VLDL_cholesterol	MS severity	rs9297994	8	58479765	A	G	0.170979	0.663669	-0.005278	0.663669	,intergenic,CYP7A1,SDCBP
filtered_GCST90451300_VLDL_cholesterol	MS severity	rs7830710	8	60393598	A	G	1.0618	0.37938	0.0105243	0.37938
filtered_GCST90451300_VLDL_cholesterol	MS severity	rs28490088	8	71559314	T	C	0.632926	0.548552	0.0134786	0.548553
filtered_GCST90451300_VLDL_cholesterol	MS severity	rs2737252	8	115651671	A	G	0.00320537	0.995759	-7.02e-05	0.995759	,TRPS1
filtered_GCST90451300_VLDL_cholesterol	MS severity	rs17320616	8	125444134	G	A	-0.12195	0.733624	-0.0050444	0.733624
filtered_GCST90451300_VLDL_cholesterol	MS severity	rs2954019	8	125465517	A	G	-0.218258	0.174653	0.0157801	0.174651
filtered_GCST90451300_VLDL_cholesterol	MS severity	rs2124037	8	125556113	T	C	-1.13205	0.214396	0.0146294	0.214397
filtered_GCST90451300_VLDL_cholesterol	MS severity	rs7004902	8	125617331	C	A	0.34586	0.609022	0.00751488	0.609023
filtered_GCST90451300_VLDL_cholesterol	MS severity	rs10089107	8	140688352	C	T	-1.11801	0.368364	-0.0104472	0.368365
filtered_GCST90451300_VLDL_cholesterol	MS severity	rs11784762	8	143935442	G	A	0.20764	0.846139	0.00228962	0.846138	,PLEC
filtered_GCST90451300_VLDL_cholesterol	MS severity	rs33967773	9	2638113	T	C	-0.927493	0.454615	0.00913802	0.454613
filtered_GCST90451300_VLDL_cholesterol	MS severity	rs10810652	9	16876285	A	G	0.344563	0.618547	-0.0058701	0.618546
filtered_GCST90451300_VLDL_cholesterol	MS severity	rs10962670	9	16896590	T	C	0.0176678	0.987832	0.00021965	0.987832
filtered_GCST90451300_VLDL_cholesterol	MS severity	rs10757270	9	22072720	G	A	-3.08379	0.0049743	0.0328766	0.00497443
filtered_GCST90451300_VLDL_cholesterol	MS severity	rs56030777	9	33163061	A	G	-0.770281	0.563129	0.00844698	0.563128
filtered_GCST90451300_VLDL_cholesterol	MS severity	rs34951991	9	76098330	A	G	-0.682329	0.53433	-0.0105007	0.53433
filtered_GCST90451300_VLDL_cholesterol	MS severity	rs7030895	9	89574598	C	A	0.272035	0.829749	0.00250307	0.82975	SEMA4D,GADD45G,
filtered_GCST90451300_VLDL_cholesterol	MS severity	rs2244278	9	104898848	A	C	0.0349641	0.964118	-0.000794	0.964119
filtered_GCST90451300_VLDL_cholesterol	MS severity	rs4979506	9	115149763	A	C	0.511481	0.690182	-0.0054008	0.690182
filtered_GCST90451300_VLDL_cholesterol	MS severity	rs4489379	9	133209554	T	C	1.08583	0.277828	0.0131865	0.277828
filtered_GCST90451300_VLDL_cholesterol	MS severity	rs558240	9	133281560	A	G	0.106022	0.834066	0.0024454	0.834066	ABO,LCN1L2,
filtered_GCST90451300_VLDL_cholesterol	MS severity	rs7903402	10	17217773	T	C	-1.11714	0.195158	-0.0152171	0.195157
filtered_GCST90451300_VLDL_cholesterol	MS severity	rs2393729	10	62077257	T	C	-1.40369	0.224401	0.0142306	0.224401
filtered_GCST90451300_VLDL_cholesterol	MS severity	rs10822155	10	63311455	A	C	-1.31207	0.28191	0.0125905	0.281911	JMJD1C,
filtered_GCST90451300_VLDL_cholesterol	MS severity	rs10824744	10	79334368	G	A	-0.0449948	0.965789	-0.0006025	0.965789
filtered_GCST90451300_VLDL_cholesterol	MS severity	rs1332326	10	89251935	G	T	-1.03804	0.366519	0.0104764	0.366517
filtered_GCST90451300_VLDL_cholesterol	MS severity	rs10882107	10	92770669	T	G	1.37405	0.226844	0.0170974	0.226843
filtered_GCST90451300_VLDL_cholesterol	MS severity	rs2246701	10	92842321	G	T	1.28119	0.28969	0.0139154	0.289691
filtered_GCST90451300_VLDL_cholesterol	MS severity	rs12263369	10	93063586	T	C	0.0983009	0.841781	0.00240964	0.841781	,CYP26C1
filtered_GCST90451300_VLDL_cholesterol	MS severity	rs17466747	10	93135896	A	G	-0.559568	0.510439	-0.0080047	0.510438
filtered_GCST90451300_VLDL_cholesterol	MS severity	rs9888058	10	100099448	A	G	0.179127	0.833636	0.00254092	0.833636
filtered_GCST90451300_VLDL_cholesterol	MS severity	rs7893845	10	100133539	T	G	-0.455991	0.619846	-0.005791	0.619846
filtered_GCST90451300_VLDL_cholesterol	MS severity	rs11195952	10	112413796	A	G	-0.316593	0.778547	0.00522869	0.778546
filtered_GCST90451300_VLDL_cholesterol	MS severity	rs7074495	10	114034028	C	A	0.839692	0.464108	-0.0098897	0.464107
filtered_GCST90451300_VLDL_cholesterol	MS severity	rs7910135	10	116638535	A	C	-1.12891	0.184103	-0.0154421	0.184103	,PNLIPRP2
filtered_GCST90451300_VLDL_cholesterol	MS severity	rs10901799	10	124659705	G	A	0.768839	0.418657	-0.0094234	0.418658
filtered_GCST90451300_VLDL_cholesterol	MS severity	rs12421222	11	5657791	T	G	-0.0705535	0.942361	0.00086148	0.94236
filtered_GCST90451300_VLDL_cholesterol	MS severity	rs6416020	11	18595637	T	C	0.0553564	0.957203	0.00084018	0.957203
filtered_GCST90451300_VLDL_cholesterol	MS severity	rs10832950	11	18614268	G	A	0.44043	0.630114	0.00632422	0.630113
filtered_GCST90451300_VLDL_cholesterol	MS severity	rs11031563	11	32059220	A	G	-1.59033	0.20912	-0.0211358	0.209121
filtered_GCST90451300_VLDL_cholesterol	MS severity	rs2596397	11	47226070	A	G	0.435027	0.57062	0.00819095	0.570621
filtered_GCST90451300_VLDL_cholesterol	MS severity	rs10769255	11	47345820	T	C	1.23676	0.2334	-0.0180327	0.2334	,MYBPC3,Intergenic
filtered_GCST90451300_VLDL_cholesterol	MS severity	rs17145884	11	62432704	T	C	-0.028945	0.978873	-0.0004069	0.978873	AHNAK,,SCGB1A1,AHNAK
filtered_GCST90451300_VLDL_cholesterol	MS severity	rs57596493	11	66535272	T	C	-0.104521	0.888778	0.00189283	0.888777
filtered_GCST90451300_VLDL_cholesterol	MS severity	rs635529	11	68858826	T	C	-0.0549253	0.953807	-0.000716	0.953807
filtered_GCST90451300_VLDL_cholesterol	MS severity	rs11601196	11	78332385	C	A	0.407088	0.628987	-0.0072145	0.628988
filtered_GCST90451300_VLDL_cholesterol	MS severity	rs7113559	11	78494657	G	T	-1.52379	0.150046	-0.0207943	0.150046
filtered_GCST90451300_VLDL_cholesterol	MS severity	rs1240658	11	116625643	C	T	-0.402463	0.42239	-0.0122331	0.422388
filtered_GCST90451300_VLDL_cholesterol	MS severity	rs4938294	11	116644703	T	C	-0.0917216	0.885754	0.002148	0.885755
filtered_GCST90451300_VLDL_cholesterol	MS severity	rs567599	11	116651848	T	G	-0.263167	0.15875	-0.0267228	0.15875
filtered_GCST90451300_VLDL_cholesterol	MS severity	rs61905066	11	116700892	G	A	0.10219	0.578923	0.0130777	0.578924
filtered_GCST90451300_VLDL_cholesterol	MS severity	rs61905084	11	116739578	C	T	-0.0368768	0.897557	0.00191482	0.897557	,ZPR1,LOC101929011
filtered_GCST90451300_VLDL_cholesterol	MS severity	rs7123666	11	116796367	G	A	0.0521955	0.762562	-0.0057465	0.762562
filtered_GCST90451300_VLDL_cholesterol	MS severity	rs2306473	11	117227236	T	C	0.858868	0.135675	0.0237502	0.135674
filtered_GCST90451300_VLDL_cholesterol	MS severity	rs3889572	11	117429376	T	C	0.749353	0.557958	-0.0069339	0.557958
filtered_GCST90451300_VLDL_cholesterol	MS severity	rs17120765	11	117445830	A	G	-0.317509	0.739704	-0.0065904	0.739704
filtered_GCST90451300_VLDL_cholesterol	MS severity	rs2242391	11	126265244	T	G	0.0250845	0.97672	0.00053873	0.97672
filtered_GCST90451300_VLDL_cholesterol	MS severity	rs7928577	11	126357828	T	G	0.769177	0.135186	0.0348674	0.135186	,ST3GAL4,TIRAP
filtered_GCST90451300_VLDL_cholesterol	MS severity	rs11054859	12	7617180	A	G	-0.0838759	0.9433	0.00130032	0.9433
filtered_GCST90451300_VLDL_cholesterol	MS severity	rs881376	12	9050157	G	A	1.64223	0.10153	0.0201441	0.10153	PZP
filtered_GCST90451300_VLDL_cholesterol	MS severity	rs11045171	12	20317265	G	A	-2.80537	0.00256868	0.0443179	0.00256868	,PDE3A,intergenic
filtered_GCST90451300_VLDL_cholesterol	MS severity	rs34072608	12	45795501	T	G	0.87319	0.407967	0.0129515	0.407966
filtered_GCST90451300_VLDL_cholesterol	MS severity	rs17444799	12	56670615	T	C	-2.02729	0.0710052	0.0405779	0.0710055
filtered_GCST90451300_VLDL_cholesterol	MS severity	rs3741414	12	57450266	T	C	-0.0061044	0.990281	0.00016628	0.990281	,R3HDM2,INHBC,INHBC,INHBE
filtered_GCST90451300_VLDL_cholesterol	MS severity	rs2137537	12	70719307	C	T	0.282924	0.810045	0.00294994	0.810044	,PTPRR
filtered_GCST90451300_VLDL_cholesterol	MS severity	rs2220729	12	89536176	A	G	-1.62594	0.0855393	-0.0212387	0.0855383
filtered_GCST90451300_VLDL_cholesterol	MS severity	rs10467029	12	106684670	T	C	-0.713233	0.440885	-0.0092659	0.440884
filtered_GCST90451300_VLDL_cholesterol	MS severity	rs12368448	12	106923018	T	G	-0.0947991	0.934285	-0.0010978	0.934285
filtered_GCST90451300_VLDL_cholesterol	MS severity	rs2302701	12	108731564	A	C	-0.104524	0.914309	-0.0013439	0.914309
filtered_GCST90451300_VLDL_cholesterol	MS severity	rs4964739	12	108739048	T	G	-0.0482738	0.96049	-0.0006179	0.96049
filtered_GCST90451300_VLDL_cholesterol	MS severity	rs4964743	12	108744168	T	G	-0.0769345	0.936759	-0.0009866	0.936759
filtered_GCST90451300_VLDL_cholesterol	MS severity	rs1013746	12	109250784	T	C	-0.392896	0.628575	-0.007304	0.628577
filtered_GCST90451300_VLDL_cholesterol	MS severity	rs10774623	12	111395785	G	A	-1.74817	0.125261	-0.0225363	0.125262
filtered_GCST90451300_VLDL_cholesterol	MS severity	rs11066044	12	111845742	T	C	-1.83349	0.154091	-0.0226278	0.154091
filtered_GCST90451300_VLDL_cholesterol	MS severity	rs60661425	12	111851023	T	C	-1.83364	0.154091	-0.0226278	0.154091
filtered_GCST90451300_VLDL_cholesterol	MS severity	rs7966446	12	120903959	T	C	-0.449285	0.663834	-0.0051988	0.663834
filtered_GCST90451300_VLDL_cholesterol	MS severity	rs1169284	12	120982123	C	T	-0.0524893	0.9208	-0.0012231	0.9208	,HNF1A
filtered_GCST90451300_VLDL_cholesterol	MS severity	rs1169313	12	121004867	C	T	-0.27337	0.626187	-0.0058123	0.626188	,C12orf43,C12orf27,HNF1A
filtered_GCST90451300_VLDL_cholesterol	MS severity	rs11057397	12	123935181	T	C	0.112543	0.810212	-0.0029136	0.810213	,DNAH10
filtered_GCST90451300_VLDL_cholesterol	MS severity	rs57541850	12	124121136	T	C	-0.689455	0.45492	0.00897015	0.45492
filtered_GCST90451300_VLDL_cholesterol	MS severity	rs10846662	12	124375830	T	G	-1.12671	0.319712	-0.0146953	0.319712
filtered_GCST90451300_VLDL_cholesterol	MS severity	rs11057841	12	124832197	T	C	-0.25348	0.739641	-0.0051963	0.73964	,SCARB1
filtered_GCST90451300_VLDL_cholesterol	MS severity	rs9552932	13	23349754	G	A	0.513186	0.687464	-0.0047047	0.687465
filtered_GCST90451300_VLDL_cholesterol	MS severity	rs1928496	13	30438767	T	C	1.61869	0.178082	0.018297	0.178083	,HMGB1
filtered_GCST90451300_VLDL_cholesterol	MS severity	rs9534323	13	32376120	G	A	-0.0126835	0.986664	0.00019381	0.986664	BRCA2,
filtered_GCST90451300_VLDL_cholesterol	MS severity	rs17074346	13	50444586	T	C	-0.321792	0.768145	-0.0048871	0.768145
filtered_GCST90451300_VLDL_cholesterol	MS severity	rs6492721	13	94606690	C	T	-0.983681	0.306104	0.0128454	0.306105	,GPR180
filtered_GCST90451300_VLDL_cholesterol	MS severity	rs7140110	13	113841051	C	T	0.406526	0.344596	0.0121557	0.344596	,GAS6,GAS6-AS1
filtered_GCST90451300_VLDL_cholesterol	MS severity	rs6573778	14	24403003	C	T	-0.915261	0.255118	0.0134245	0.255119	,NYNRIN
filtered_GCST90451300_VLDL_cholesterol	MS severity	rs7155906	14	38944589	A	C	1.51278	0.233114	-0.0140934	0.233112
filtered_GCST90451300_VLDL_cholesterol	MS severity	rs8008068	14	63766999	G	A	0.592415	0.466016	0.0112239	0.466016	RP11-804M7.2,,SGPP1,SYNE2,SGPP1,SYNE2
filtered_GCST90451300_VLDL_cholesterol	MS severity	rs34767236	14	70343852	A	G	-0.144309	0.898562	-0.0015572	0.898562	COX16
filtered_GCST90451300_VLDL_cholesterol	MS severity	rs28607501	14	73207750	G	T	0.272067	0.833364	-0.0039868	0.833364
filtered_GCST90451300_VLDL_cholesterol	MS severity	rs7174819	15	44223666	T	C	0.0745923	0.901819	0.00283315	0.901818
filtered_GCST90451300_VLDL_cholesterol	MS severity	rs12905094	15	49131847	G	A	0.016553	0.990632	-0.0001648	0.990632
filtered_GCST90451300_VLDL_cholesterol	MS severity	rs59481571	15	56668579	C	T	0.395589	0.703651	0.00937191	0.703651
filtered_GCST90451300_VLDL_cholesterol	MS severity	rs7182541	15	58254819	T	C	-0.112004	0.913722	0.00126922	0.913722
filtered_GCST90451300_VLDL_cholesterol	MS severity	rs10162642	15	58284964	A	G	0.56932	0.349314	-0.0133932	0.349312	,LIPC
filtered_GCST90451300_VLDL_cholesterol	MS severity	rs261290	15	58386521	C	T	0.392602	0.0883479	-0.0206911	0.0883474	,ALDH1A2,LIPC,AQP9,LIPC
filtered_GCST90451300_VLDL_cholesterol	MS severity	rs473224	15	58445142	G	T	-0.6825	0.0318833	0.0352015	0.0318831	LIPC,
filtered_GCST90451300_VLDL_cholesterol	MS severity	rs11071754	15	63494735	A	C	-0.0970487	0.929197	0.00102858	0.929196
filtered_GCST90451300_VLDL_cholesterol	MS severity	rs6495122	15	74833304	C	A	-0.985305	0.269632	-0.0126528	0.269633	,LMAN1L,ULK3,MPI,CSK,CYP1A2,CYP1A1,CSK,ULK3,CPLX3,ULK3,CSK,ULK3,CYP1A2,LMAN1L,SCAMP2,CPLX3,MP1,CSK,ULK3,COX5A,C14orf17
filtered_GCST90451300_VLDL_cholesterol	MS severity	rs12909335	15	74922448	G	T	-1.96353	0.0835486	-0.02016	0.083549
filtered_GCST90451300_VLDL_cholesterol	MS severity	rs7179095	15	90643229	A	G	2.36724	0.0691633	0.0289286	0.0691635
filtered_GCST90451300_VLDL_cholesterol	MS severity	rs7179483	15	92998849	C	T	0.845293	0.486327	-0.0094935	0.486328	CHD2
filtered_GCST90451300_VLDL_cholesterol	MS severity	rs204029	16	13226297	G	A	1.91805	0.128773	-0.0221098	0.128774
filtered_GCST90451300_VLDL_cholesterol	MS severity	rs13330096	16	56874133	T	C	-0.536592	0.337182	0.0141699	0.337182
filtered_GCST90451300_VLDL_cholesterol	MS severity	rs12720926	16	56965006	G	A	-0.130412	0.40409	0.0097152	0.404091	,CETP
filtered_GCST90451300_VLDL_cholesterol	MS severity	rs7499892	16	56972678	T	C	0.00275974	0.986869	0.00024261	0.986869	CETP,
filtered_GCST90451300_VLDL_cholesterol	MS severity	rs9302687	16	57124995	T	C	-3.107	0.0132339	-0.0296207	0.0132334
filtered_GCST90451300_VLDL_cholesterol	MS severity	rs12444714	16	71418703	T	C	-0.576843	0.602822	0.00823184	0.602821
filtered_GCST90451300_VLDL_cholesterol	MS severity	rs2432519	16	71574537	C	T	-1.32493	0.239761	0.0145509	0.239761
filtered_GCST90451300_VLDL_cholesterol	MS severity	rs62053077	16	71609766	T	G	-1.22753	0.277573	-0.0132454	0.277571	,MARVELD3
filtered_GCST90451300_VLDL_cholesterol	MS severity	rs11075893	16	71630493	G	T	-0.729195	0.495868	-0.0107086	0.495867
filtered_GCST90451300_VLDL_cholesterol	MS severity	rs12932850	16	71634731	G	T	-1.20512	0.19667	-0.0158246	0.196669
filtered_GCST90451300_VLDL_cholesterol	MS severity	rs1549292	16	71949765	G	T	1.39274	0.230475	0.0201877	0.230475
filtered_GCST90451300_VLDL_cholesterol	MS severity	rs2287997	16	72106654	A	G	0.195384	0.564251	0.00836563	0.564251	,DHX38
filtered_GCST90451300_VLDL_cholesterol	MS severity	rs7202323	16	72183214	G	T	0.275262	0.64428	-0.0063459	0.64428	,PMFBP1,PMFBP1,ZFHX3
filtered_GCST90451300_VLDL_cholesterol	MS severity	rs4782863	16	83948855	G	A	-0.546088	0.62313	0.00606382	0.623129
filtered_GCST90451300_VLDL_cholesterol	MS severity	rs12933677	16	83950170	C	T	-0.317136	0.634227	0.00560951	0.634227
filtered_GCST90451300_VLDL_cholesterol	MS severity	rs3111605	16	86392687	G	A	0.959146	0.320092	0.0115205	0.320094
filtered_GCST90451300_VLDL_cholesterol	MS severity	rs2287322	17	1737741	G	A	-0.387219	0.696993	-0.0056883	0.696993	WDR81,
filtered_GCST90451300_VLDL_cholesterol	MS severity	rs12945299	17	7176750	G	A	-0.384882	0.664461	0.00656789	0.664462
filtered_GCST90451300_VLDL_cholesterol	MS severity	rs858519	17	7628647	C	T	1.05547	0.225125	-0.0140541	0.225122
filtered_GCST90451300_VLDL_cholesterol	MS severity	rs8075019	17	17551878	A	G	-0.281029	0.744743	-0.0055086	0.744742	PEMT,
filtered_GCST90451300_VLDL_cholesterol	MS severity	rs72820902	17	42289030	T	C	1.04234	0.31891	0.0242905	0.31891
filtered_GCST90451300_VLDL_cholesterol	MS severity	rs12603290	17	47572830	C	T	-0.151687	0.82693	0.00256747	0.82693
filtered_GCST90451300_VLDL_cholesterol	MS severity	rs6504135	17	48255303	G	T	-0.835204	0.439674	0.0107236	0.439675
filtered_GCST90451300_VLDL_cholesterol	MS severity	rs663576	17	49254625	T	C	-1.78942	0.130623	0.0176473	0.130622	FLJ40194
filtered_GCST90451300_VLDL_cholesterol	MS severity	rs4790908	17	67856791	G	T	0.414091	0.582407	0.00793659	0.582406
filtered_GCST90451300_VLDL_cholesterol	MS severity	rs60856912	17	67896227	T	G	0.95711	0.189697	0.0205751	0.189699	,BPTF
filtered_GCST90451300_VLDL_cholesterol	MS severity	rs12600941	17	67922691	G	A	0.386073	0.607784	0.00741646	0.607784
filtered_GCST90451300_VLDL_cholesterol	MS severity	rs34931250	17	68883786	T	C	0.0548213	0.915265	0.00260625	0.915265	,ABCA8
filtered_GCST90451300_VLDL_cholesterol	MS severity	rs1373068	17	68905074	G	T	-0.336546	0.604649	-0.0064698	0.604648
filtered_GCST90451300_VLDL_cholesterol	MS severity	rs1468512	17	69223627	T	C	2.17168	0.0536716	0.0338031	0.0536711
filtered_GCST90451300_VLDL_cholesterol	MS severity	rs2034947	17	75867848	C	T	0.728712	0.430707	-0.0106956	0.430708
filtered_GCST90451300_VLDL_cholesterol	MS severity	rs891387	18	23523945	C	T	-0.0844634	0.940357	0.00087116	0.940357	,NA
filtered_GCST90451300_VLDL_cholesterol	MS severity	rs4939883	18	49640844	C	T	-0.519467	0.545121	-0.0091915	0.545121	,LIPG
filtered_GCST90451300_VLDL_cholesterol	MS severity	rs7233487	18	49754570	T	C	-1.97517	0.0817081	-0.0213889	0.0817069
filtered_GCST90451300_VLDL_cholesterol	MS severity	rs12968116	18	57655270	T	C	1.21171	0.290067	0.0187251	0.290066	ATP8B1,,ATP8B1-AS1,ATP8B1
filtered_GCST90451300_VLDL_cholesterol	MS severity	rs11660069	18	60218180	G	A	2.23041	0.0541585	0.0249228	0.0541595
filtered_GCST90451300_VLDL_cholesterol	MS severity	rs17175643	18	60229509	T	C	2.3092	0.0529592	0.0250985	0.0529591	,ENSG00000267620
filtered_GCST90451300_VLDL_cholesterol	MS severity	rs590215	18	60236855	T	C	2.42186	0.0456831	0.0258909	0.0456833
filtered_GCST90451300_VLDL_cholesterol	MS severity	rs4804311	19	8550705	G	A	0.237572	0.756283	-0.0066108	0.756283	MYO1F,
filtered_GCST90451300_VLDL_cholesterol	MS severity	rs12720281	19	10360862	C	T	-2.97586	0.0108687	-0.0528149	0.0108688
filtered_GCST90451300_VLDL_cholesterol	MS severity	rs55997232	19	11077441	T	C	0.0560245	0.69645	-0.0070889	0.69645
filtered_GCST90451300_VLDL_cholesterol	MS severity	rs55791371	19	11077477	C	A	0.0560143	0.69645	-0.0070889	0.69645	,LDLR,intergenic
filtered_GCST90451300_VLDL_cholesterol	MS severity	rs7260306	19	11160874	T	G	0.0433308	0.878736	-0.001794	0.878736	KANK2,
filtered_GCST90451300_VLDL_cholesterol	MS severity	rs10423399	19	11162927	G	T	-1.47559	0.0949574	0.0217763	0.0949568
filtered_GCST90451300_VLDL_cholesterol	MS severity	rs450832	19	11275350	A	G	0.367323	0.692116	-0.0063205	0.692116
filtered_GCST90451300_VLDL_cholesterol	MS severity	rs8112975	19	18230100	G	A	-1.0598	0.260504	-0.0152936	0.260503	PDE4C
filtered_GCST90451300_VLDL_cholesterol	MS severity	rs3761077	19	19215154	T	G	0.284805	0.30905	-0.0192435	0.30905
filtered_GCST90451300_VLDL_cholesterol	MS severity	rs58542926	19	19268740	T	C	0.428059	0.019658	-0.052028	0.019658	,TM6SF2,CILP2,SUGP1,AC138430.4,TM6SF2
filtered_GCST90451300_VLDL_cholesterol	MS severity	rs13344370	19	19910237	T	C	-1.0771	0.381068	0.0116441	0.381066
filtered_GCST90451300_VLDL_cholesterol	MS severity	rs7252446	19	33354390	C	T	-0.762521	0.483074	0.00827297	0.483075
filtered_GCST90451300_VLDL_cholesterol	MS severity	rs58895965	19	35060524	A	C	0.879237	0.193085	0.0210762	0.193084	,HPN,HPN,LOC100128675
filtered_GCST90451300_VLDL_cholesterol	MS severity	rs8113123	19	44380983	C	T	-0.193596	0.747509	0.0063353	0.747509
filtered_GCST90451300_VLDL_cholesterol	MS severity	rs2927477	19	44810458	C	T	-0.566759	0.207407	0.0219097	0.207407
filtered_GCST90451300_VLDL_cholesterol	MS severity	rs11665676	19	44875462	T	C	0.331927	0.553371	-0.0158812	0.553369	PVRL2
filtered_GCST90451300_VLDL_cholesterol	MS severity	rs34878901	19	44899220	T	C	-0.807813	0.0480671	-0.0232277	0.0480668
filtered_GCST90451300_VLDL_cholesterol	MS severity	rs7256200	19	44912678	T	G	0.349512	0.0283003	0.0406164	0.0283006	,APOE,APOC1
filtered_GCST90451300_VLDL_cholesterol	MS severity	rs390082	19	44913574	G	T	-0.0569472	0.740633	0.00597086	0.740633
filtered_GCST90451300_VLDL_cholesterol	MS severity	rs10415392	19	45216532	T	C	-0.329165	0.716376	-0.0069106	0.716376
filtered_GCST90451300_VLDL_cholesterol	MS severity	rs430989	19	48617517	G	T	-0.236472	0.72031	0.00467437	0.720309	RPL18
filtered_GCST90451300_VLDL_cholesterol	MS severity	rs35761442	19	48672094	T	C	0.883319	0.359558	0.0115653	0.35956
filtered_GCST90451300_VLDL_cholesterol	MS severity	rs681343	19	48703205	T	C	0.365778	0.381853	0.0099967	0.381854	,FUT2,LOC105447645,FUT2,FUT2,MAMSTR
filtered_GCST90451300_VLDL_cholesterol	MS severity	rs6054334	20	6537873	C	T	-0.722693	0.552371	0.00838331	0.552372
filtered_GCST90451300_VLDL_cholesterol	MS severity	rs6060438	20	35489577	C	T	0.969283	0.185175	-0.0176899	0.185174
filtered_GCST90451300_VLDL_cholesterol	MS severity	rs6060442	20	35505928	T	C	0.929345	0.203537	-0.016973	0.203537
filtered_GCST90451300_VLDL_cholesterol	MS severity	rs60517948	20	35536512	C	A	0.443492	0.433657	-0.0128284	0.433657
filtered_GCST90451300_VLDL_cholesterol	MS severity	rs73902908	20	35777190	T	G	1.01358	0.192941	-0.0243148	0.192941
filtered_GCST90451300_VLDL_cholesterol	MS severity	rs6093247	20	39817941	G	A	-0.103874	0.925456	0.00113571	0.925456
filtered_GCST90451300_VLDL_cholesterol	MS severity	rs2865162	20	40488151	G	A	0.549798	0.402539	-0.0159866	0.402538
filtered_GCST90451300_VLDL_cholesterol	MS severity	rs6029180	20	40550283	G	A	-0.409195	0.330365	0.0124286	0.330365	,MAFB,SNORD112
filtered_GCST90451300_VLDL_cholesterol	MS severity	rs12480916	20	41303716	G	T	1.1234	0.0654831	0.0227344	0.0654818
filtered_GCST90451300_VLDL_cholesterol	MS severity	rs6127015	20	53924067	C	T	1.15343	0.161335	0.0166577	0.161336
filtered_GCST90451300_VLDL_cholesterol	MS severity	rs4337532	20	64083736	A	G	0.170894	0.891905	-0.0015973	0.891905
filtered_GCST90451300_VLDL_cholesterol	MS severity	rs73159501	20	64201020	T	C	1.70874	0.179929	0.02443	0.179928
filtered_GCST90451300_VLDL_cholesterol	MS severity	rs11088471	21	39327387	G	A	2.18803	0.0180321	0.0285266	0.0180322
filtered_GCST90451300_VLDL_cholesterol	MS severity	rs2413338	22	35267530	T	C	1.84681	0.0717851	-0.0212993	0.0717846	,HMGXB4
filtered_GCST90451300_VLDL_cholesterol	MS severity	rs2267375	22	38205224	T	G	0.283587	0.714226	0.0043306	0.714225	,PLA2G6,MAFF,MAFF
filtered_GCST90451300_VLDL_cholesterol	MS severity	rs5758171	22	41005146	A	G	0.70612	0.556428	0.00694582	0.556427
filtered_GCST90451300_VLDL_cholesterol	MS severity	rs4253766	22	46228008	T	C	0.876979	0.323389	0.0183307	0.323388
filtered_GCST90451301_Free_cholesterol_in_VLDL	MS severity	rs17035646	1	10736490	A	G	-2.70117	0.00851604	0.0322795	0.00851611	CASZ1,
filtered_GCST90451301_Free_cholesterol_in_VLDL	MS severity	rs36086195	1	16184399	T	C	-1.23806	0.150372	-0.0168647	0.150372	,EPHA2,ARHGEF19
filtered_GCST90451301_Free_cholesterol_in_VLDL	MS severity	rs3091240	1	25350444	T	G	0.320111	0.633129	0.00553098	0.633129
filtered_GCST90451301_Free_cholesterol_in_VLDL	MS severity	rs34791230	1	25491907	A	G	0.125702	0.838036	-0.0023679	0.838035
filtered_GCST90451301_Free_cholesterol_in_VLDL	MS severity	rs61776651	1	26198029	A	G	-0.15586	0.900329	0.00225286	0.90033
filtered_GCST90451301_Free_cholesterol_in_VLDL	MS severity	rs4659442	1	26497089	G	T	1.97094	0.10293	-0.0227699	0.10293
filtered_GCST90451301_Free_cholesterol_in_VLDL	MS severity	rs71640337	1	26677897	A	G	0.488599	0.345059	0.0194657	0.345059
filtered_GCST90451301_Free_cholesterol_in_VLDL	MS severity	rs57217461	1	26701425	T	G	0.523383	0.306862	0.0214406	0.306862
filtered_GCST90451301_Free_cholesterol_in_VLDL	MS severity	rs61779313	1	39478577	C	T	-0.455328	0.636455	-0.0080722	0.636455
filtered_GCST90451301_Free_cholesterol_in_VLDL	MS severity	rs11206348	1	54424003	C	T	0.126047	0.886429	0.0016742	0.886429
filtered_GCST90451301_Free_cholesterol_in_VLDL	MS severity	rs12748266	1	55028344	C	T	0.372867	0.520199	-0.0091712	0.520199
filtered_GCST90451301_Free_cholesterol_in_VLDL	MS severity	rs499883	1	55053501	A	G	-0.243107	0.631846	-0.0059033	0.631847
filtered_GCST90451301_Free_cholesterol_in_VLDL	MS severity	rs12038768	1	62575057	T	G	-0.17789	0.260416	0.0139599	0.260413
filtered_GCST90451301_Free_cholesterol_in_VLDL	MS severity	rs6686331	1	62716464	T	C	-0.247516	0.150104	-0.0177813	0.150106
filtered_GCST90451301_Free_cholesterol_in_VLDL	MS severity	rs6664626	1	65662556	T	G	1.53851	0.229408	-0.0213051	0.229407
filtered_GCST90451301_Free_cholesterol_in_VLDL	MS severity	rs1059267	1	92509705	A	C	-0.404632	0.683826	-0.0048454	0.683825
filtered_GCST90451301_Free_cholesterol_in_VLDL	MS severity	rs7528419	1	109274570	G	A	0.0672991	0.790866	-0.0036785	0.790867	,SORT1,CELSR2,SORT1,CELSR2,PSRC1
filtered_GCST90451301_Free_cholesterol_in_VLDL	MS severity	rs2269340	1	109629614	C	T	-0.598277	0.618364	-0.0106729	0.618363	AMPD2
filtered_GCST90451301_Free_cholesterol_in_VLDL	MS severity	rs6699188	1	117629599	C	T	-1.59391	0.204212	-0.0158224	0.204212
filtered_GCST90451301_Free_cholesterol_in_VLDL	MS severity	rs6656535	1	150967881	T	G	-0.394385	0.657281	-0.0054416	0.657282
filtered_GCST90451301_Free_cholesterol_in_VLDL	MS severity	rs9425299	1	172389960	T	C	1.05712	0.255326	-0.0133242	0.255328
filtered_GCST90451301_Free_cholesterol_in_VLDL	MS severity	rs2227198	1	172391024	G	A	1.0481	0.255704	-0.0133135	0.255703	,DNM3
filtered_GCST90451301_Free_cholesterol_in_VLDL	MS severity	rs6668819	1	178527106	T	C	0.187508	0.849145	-0.0024908	0.849145
filtered_GCST90451301_Free_cholesterol_in_VLDL	MS severity	rs17625587	1	199021365	A	G	-0.160819	0.888385	0.00181492	0.888385
filtered_GCST90451301_Free_cholesterol_in_VLDL	MS severity	rs11118309	1	219464212	T	C	0.0358492	0.96095	0.0005748	0.96095
filtered_GCST90451301_Free_cholesterol_in_VLDL	MS severity	rs2066152	1	219490688	G	A	-0.221508	0.758209	-0.0036378	0.758209	,intergenic
filtered_GCST90451301_Free_cholesterol_in_VLDL	MS severity	rs61830291	1	220827800	C	A	-0.449244	0.613168	-0.0102848	0.613166	RP11-295M18.2,,LINC01352,MARC1,HLX,RP11-295M18.6
filtered_GCST90451301_Free_cholesterol_in_VLDL	MS severity	rs10864726	1	230160406	T	C	0.398396	0.29519	-0.0122966	0.29519	,GALNT2
filtered_GCST90451301_Free_cholesterol_in_VLDL	MS severity	rs582233	1	230185105	T	G	-0.103066	0.837416	-0.0024869	0.837416
filtered_GCST90451301_Free_cholesterol_in_VLDL	MS severity	rs485790	1	234684054	A	G	0.424908	0.679754	0.0047831	0.679754
filtered_GCST90451301_Free_cholesterol_in_VLDL	MS severity	rs907866	2	20171619	A	G	0.476493	0.348952	-0.0109481	0.348953	,SDC1
filtered_GCST90451301_Free_cholesterol_in_VLDL	MS severity	rs11687133	2	20173611	T	C	0.414903	0.519409	-0.0079173	0.51941
filtered_GCST90451301_Free_cholesterol_in_VLDL	MS severity	rs11903024	2	20938980	T	G	0.276275	0.516087	0.00748511	0.516088
filtered_GCST90451301_Free_cholesterol_in_VLDL	MS severity	rs13414987	2	20942072	A	C	0.151013	0.673922	0.0056109	0.673923
filtered_GCST90451301_Free_cholesterol_in_VLDL	MS severity	rs589566	2	21046937	G	A	0.174061	0.569915	-0.0065785	0.569913
filtered_GCST90451301_Free_cholesterol_in_VLDL	MS severity	rs34468875	2	21160481	T	C	0.252752	0.153435	0.0166377	0.153433
filtered_GCST90451301_Free_cholesterol_in_VLDL	MS severity	rs72789652	2	21288959	C	T	0.0293976	0.964738	0.0005729	0.964738
filtered_GCST90451301_Free_cholesterol_in_VLDL	MS severity	rs4665987	2	27532958	A	G	-0.314177	0.136458	-0.0188127	0.136458	,GCKR,C2orf16
filtered_GCST90451301_Free_cholesterol_in_VLDL	MS severity	rs13013639	2	43509924	T	C	-0.213529	0.80183	-0.0036443	0.80183
filtered_GCST90451301_Free_cholesterol_in_VLDL	MS severity	rs3792016	2	43790610	T	G	0.728612	0.368386	-0.0195107	0.368386
filtered_GCST90451301_Free_cholesterol_in_VLDL	MS severity	rs4299376	2	43845437	T	G	-0.431455	0.220898	0.015138	0.220899	,ABCG8,ABCG8,ABCG5,ABCG5,ABCG58,ABCG5,ABCG8
filtered_GCST90451301_Free_cholesterol_in_VLDL	MS severity	rs6709904	2	43853185	G	A	-0.76725	0.10257	0.030032	0.10257	,ABCG8
filtered_GCST90451301_Free_cholesterol_in_VLDL	MS severity	rs4131886	2	48737883	C	A	0.445607	0.643415	0.00603053	0.643416
filtered_GCST90451301_Free_cholesterol_in_VLDL	MS severity	rs72813532	2	61318435	C	T	-1.08003	0.309343	0.0188798	0.309342
filtered_GCST90451301_Free_cholesterol_in_VLDL	MS severity	rs360804	2	62712262	A	G	-0.544586	0.428671	0.00987617	0.428671	,EHBP1
filtered_GCST90451301_Free_cholesterol_in_VLDL	MS severity	rs360801	2	62728252	G	A	0.122111	0.87122	-0.0019583	0.87122	,EHBP1
filtered_GCST90451301_Free_cholesterol_in_VLDL	MS severity	rs6753848	2	64723661	T	C	0.877774	0.439816	0.00960408	0.439814	SERTAD2
filtered_GCST90451301_Free_cholesterol_in_VLDL	MS severity	rs1009360	2	65048915	C	T	-1.4821	0.101406	0.0191884	0.101405	,CEP68
filtered_GCST90451301_Free_cholesterol_in_VLDL	MS severity	rs9308843	2	101001757	G	A	2.10513	0.0759038	-0.0211984	0.0759039
filtered_GCST90451301_Free_cholesterol_in_VLDL	MS severity	rs1156656	2	117771119	G	A	-0.420996	0.735442	-0.0039509	0.735441
filtered_GCST90451301_Free_cholesterol_in_VLDL	MS severity	rs55938402	2	118085582	A	G	-0.267693	0.75421	0.00635318	0.754211
filtered_GCST90451301_Free_cholesterol_in_VLDL	MS severity	rs17050272	2	120548864	A	G	-1.16983	0.155233	0.0164696	0.155232	,CLASP1,LINC01101,AC073257.2,GLI2,GLI2,AC073257.2,LINC01101,GLI2,intergenic,INHBB
filtered_GCST90451301_Free_cholesterol_in_VLDL	MS severity	rs13389219	2	164672366	T	C	-1.03799	0.0105775	0.0297823	0.0105776	,COBLL1,GRB14
filtered_GCST90451301_Free_cholesterol_in_VLDL	MS severity	rs12692745	2	164740991	G	A	-0.57806	0.34452	0.0110958	0.344519
filtered_GCST90451301_Free_cholesterol_in_VLDL	MS severity	rs28727965	2	168976937	T	G	2.5998	0.00859857	-0.0316357	0.00859837	ABCB11
filtered_GCST90451301_Free_cholesterol_in_VLDL	MS severity	rs2682865	2	186725213	G	A	0.303925	0.785017	0.00444493	0.785016
filtered_GCST90451301_Free_cholesterol_in_VLDL	MS severity	rs11899836	2	202371316	A	G	-0.121709	0.865298	-0.003082	0.865299
filtered_GCST90451301_Free_cholesterol_in_VLDL	MS severity	rs10176806	2	213157872	G	T	-0.009903	0.99349	0.00010113	0.99349
filtered_GCST90451301_Free_cholesterol_in_VLDL	MS severity	rs10199231	2	226036038	G	T	1.03754	0.24645	-0.015885	0.246453
filtered_GCST90451301_Free_cholesterol_in_VLDL	MS severity	rs1024137	2	226231160	T	G	0.578233	0.218903	0.0147898	0.218903	,IRS1
filtered_GCST90451301_Free_cholesterol_in_VLDL	MS severity	rs2943648	2	226235774	G	A	0.544626	0.243458	0.0140251	0.243459
filtered_GCST90451301_Free_cholesterol_in_VLDL	MS severity	rs2943655	2	226253134	C	T	-0.334288	0.652133	-0.0055154	0.652132
filtered_GCST90451301_Free_cholesterol_in_VLDL	MS severity	rs2713552	2	226316967	T	G	0.54214	0.277534	0.0131	0.277535
filtered_GCST90451301_Free_cholesterol_in_VLDL	MS severity	rs7590201	2	226327727	T	G	-0.0206144	0.976681	-0.0003418	0.976681	LOC646736,MIR5702
filtered_GCST90451301_Free_cholesterol_in_VLDL	MS severity	rs17323117	2	229298255	G	A	-0.866241	0.506727	0.0144962	0.506726
filtered_GCST90451301_Free_cholesterol_in_VLDL	MS severity	rs56143032	2	233665371	T	G	0.155297	0.900562	0.00313504	0.900562
filtered_GCST90451301_Free_cholesterol_in_VLDL	MS severity	rs35203651	2	233770903	C	T	-1.07659	0.263649	-0.0210938	0.263648
filtered_GCST90451301_Free_cholesterol_in_VLDL	MS severity	rs73004354	2	241416824	T	G	-0.672976	0.560312	0.00949475	0.560312
filtered_GCST90451301_Free_cholesterol_in_VLDL	MS severity	rs4518111	3	12335845	C	A	0.793009	0.263888	-0.0130699	0.263889	,PPARG
filtered_GCST90451301_Free_cholesterol_in_VLDL	MS severity	rs11923217	3	15831223	T	C	-0.110199	0.930247	0.00109976	0.930247
filtered_GCST90451301_Free_cholesterol_in_VLDL	MS severity	rs6792725	3	24478792	G	A	-0.0614276	0.944653	0.00090778	0.944653	,THRB
filtered_GCST90451301_Free_cholesterol_in_VLDL	MS severity	rs2278480	3	25594252	C	T	0.828008	0.450212	-0.0106457	0.450211	RARB
filtered_GCST90451301_Free_cholesterol_in_VLDL	MS severity	rs9831084	3	36984170	C	T	-2.03658	0.0273396	0.0257373	0.0273398	,EPM2AIP1
filtered_GCST90451301_Free_cholesterol_in_VLDL	MS severity	rs3172297	3	36990879	C	T	-2.02935	0.0303138	0.0252792	0.030313
filtered_GCST90451301_Free_cholesterol_in_VLDL	MS severity	rs59612757	3	52265505	C	T	-0.645464	0.347947	0.0143901	0.347948
filtered_GCST90451301_Free_cholesterol_in_VLDL	MS severity	rs6805269	3	57589477	G	T	-0.613032	0.638271	-0.0073381	0.63827
filtered_GCST90451301_Free_cholesterol_in_VLDL	MS severity	rs11721168	3	58422952	A	G	-0.109837	0.915032	-0.0013204	0.915033
filtered_GCST90451301_Free_cholesterol_in_VLDL	MS severity	rs4605553	3	69753751	A	G	0.990691	0.257836	0.0139409	0.257836
filtered_GCST90451301_Free_cholesterol_in_VLDL	MS severity	rs9289195	3	122547737	C	T	-2.56824	0.0293523	-0.0260438	0.029353
filtered_GCST90451301_Free_cholesterol_in_VLDL	MS severity	rs62292467	3	132688302	C	T	1.14416	0.325654	-0.0182964	0.325654
filtered_GCST90451301_Free_cholesterol_in_VLDL	MS severity	rs13082532	3	136127989	T	G	-0.495095	0.558712	-0.0078977	0.558711
filtered_GCST90451301_Free_cholesterol_in_VLDL	MS severity	rs684773	3	136237463	C	A	0.187719	0.676605	0.00578289	0.676606	,PCCB
filtered_GCST90451301_Free_cholesterol_in_VLDL	MS severity	rs9839137	3	136585420	T	C	0.439321	0.684989	0.00546151	0.684988
filtered_GCST90451301_Free_cholesterol_in_VLDL	MS severity	rs73238159	3	142359917	T	C	-0.254798	0.809842	0.00418391	0.809841
filtered_GCST90451301_Free_cholesterol_in_VLDL	MS severity	rs400999	3	155757674	T	C	-0.902483	0.391227	-0.0105799	0.391228
filtered_GCST90451301_Free_cholesterol_in_VLDL	MS severity	rs9817452	3	157077625	T	G	1.08141	0.120351	-0.0185309	0.120352	,LEKR1,RP11-6F2.5,LINC00880,intergenic
filtered_GCST90451301_Free_cholesterol_in_VLDL	MS severity	rs11928798	3	171009619	G	A	0.397536	0.54237	0.0103198	0.542367
filtered_GCST90451301_Free_cholesterol_in_VLDL	MS severity	rs6764884	3	172535888	T	G	-0.0002294	0.999853	-3.12e-06	0.999853	TNFSF10,
filtered_GCST90451301_Free_cholesterol_in_VLDL	MS severity	rs35840880	4	2593251	G	A	-0.119899	0.925013	0.00133588	0.925014
filtered_GCST90451301_Free_cholesterol_in_VLDL	MS severity	rs3129322	4	3251125	C	T	-0.676601	0.50208	0.00814553	0.502079
filtered_GCST90451301_Free_cholesterol_in_VLDL	MS severity	rs3135063	4	3285325	A	C	-0.30293	0.664437	-0.0052115	0.664435
filtered_GCST90451301_Free_cholesterol_in_VLDL	MS severity	rs13112545	4	18019199	T	C	0.646367	0.501087	0.011019	0.501085
filtered_GCST90451301_Free_cholesterol_in_VLDL	MS severity	rs71603401	4	18032840	G	A	0.728947	0.441279	0.0126653	0.44128	LCORL,
filtered_GCST90451301_Free_cholesterol_in_VLDL	MS severity	rs73243877	4	26045994	G	A	0.132837	0.850413	0.00295723	0.850413	,SMIM20
filtered_GCST90451301_Free_cholesterol_in_VLDL	MS severity	rs7676961	4	39682597	C	T	0.340374	0.786201	-0.0032048	0.786202
filtered_GCST90451301_Free_cholesterol_in_VLDL	MS severity	rs293435	4	68722334	T	C	-0.373128	0.649621	-0.0058383	0.649622
filtered_GCST90451301_Free_cholesterol_in_VLDL	MS severity	rs188377	4	68727799	G	T	-0.623483	0.484009	-0.0091309	0.48401
filtered_GCST90451301_Free_cholesterol_in_VLDL	MS severity	rs11249523	4	69080625	T	G	-0.396091	0.707901	-0.0043286	0.7079
filtered_GCST90451301_Free_cholesterol_in_VLDL	MS severity	rs7439366	4	69098620	C	T	-0.380889	0.711998	-0.0042563	0.711997	UGT2B7,LOC114803476
filtered_GCST90451301_Free_cholesterol_in_VLDL	MS severity	rs6600884	4	69102348	G	T	-0.631418	0.552214	-0.0068576	0.552215
filtered_GCST90451301_Free_cholesterol_in_VLDL	MS severity	rs10015508	4	86873149	C	T	0.654195	0.379867	0.0127731	0.379866
filtered_GCST90451301_Free_cholesterol_in_VLDL	MS severity	rs3775228	4	87064014	T	C	0.302821	0.445303	0.0090339	0.445304	SLC10A6,AFF1,,AFF1
filtered_GCST90451301_Free_cholesterol_in_VLDL	MS severity	rs34242006	4	87231363	T	C	0.939817	0.453475	-0.0135046	0.453474
filtered_GCST90451301_Free_cholesterol_in_VLDL	MS severity	rs13118477	4	88783216	A	G	0.567015	0.54743	0.00713492	0.54743
filtered_GCST90451301_Free_cholesterol_in_VLDL	MS severity	rs2035816	4	99587399	G	A	-0.249614	0.676458	0.00850002	0.676457	,MTTP
filtered_GCST90451301_Free_cholesterol_in_VLDL	MS severity	rs10518305	4	123873691	G	T	2.03935	0.0364821	0.0378085	0.0364819
filtered_GCST90451301_Free_cholesterol_in_VLDL	MS severity	rs12650033	4	148066036	A	G	-1.39497	0.141477	-0.0192095	0.141477
filtered_GCST90451301_Free_cholesterol_in_VLDL	MS severity	rs7719168	5	53996560	C	A	0.525644	0.546855	0.0112716	0.546857	ARL15,
filtered_GCST90451301_Free_cholesterol_in_VLDL	MS severity	rs9687846	5	56566067	A	G	-0.234415	0.548536	-0.0087516	0.548536	,MAP3K1,ANKRD55,SETD9,MIER3,MAP3K1
filtered_GCST90451301_Free_cholesterol_in_VLDL	MS severity	rs37537	5	58318195	C	T	-0.473182	0.635136	0.00559519	0.635135
filtered_GCST90451301_Free_cholesterol_in_VLDL	MS severity	rs4976033	5	68418419	G	A	0.375546	0.674126	0.00490824	0.674125	,PIK3R1,MARVELD2
filtered_GCST90451301_Free_cholesterol_in_VLDL	MS severity	rs246559	5	72527243	T	C	1.7045	0.10978	0.0241683	0.109779
filtered_GCST90451301_Free_cholesterol_in_VLDL	MS severity	rs377638	5	72545815	T	C	1.01169	0.387406	0.0120836	0.387405
filtered_GCST90451301_Free_cholesterol_in_VLDL	MS severity	rs61616736	5	75018287	T	G	-0.639305	0.480181	-0.0090927	0.48018
filtered_GCST90451301_Free_cholesterol_in_VLDL	MS severity	rs12656840	5	75037328	G	T	-0.273966	0.69573	-0.0078706	0.695729
filtered_GCST90451301_Free_cholesterol_in_VLDL	MS severity	rs6867272	5	75102824	G	T	-0.310397	0.464931	-0.0087436	0.46493
filtered_GCST90451301_Free_cholesterol_in_VLDL	MS severity	rs10070119	5	75308130	T	C	-0.298204	0.298802	-0.0121678	0.298804
filtered_GCST90451301_Free_cholesterol_in_VLDL	MS severity	rs12916	5	75360714	C	T	-0.364045	0.169497	-0.0159652	0.169499	,HMGCR
filtered_GCST90451301_Free_cholesterol_in_VLDL	MS severity	rs10055091	5	75820596	T	C	0.38513	0.684342	0.0111222	0.684341
filtered_GCST90451301_Free_cholesterol_in_VLDL	MS severity	rs3922467	5	96277319	C	A	0.408748	0.741219	0.00436445	0.741219
filtered_GCST90451301_Free_cholesterol_in_VLDL	MS severity	rs1045242	5	119393632	G	A	-1.32553	0.0733483	0.022965	0.0733486
filtered_GCST90451301_Free_cholesterol_in_VLDL	MS severity	rs1500187	5	123488984	G	A	-1.00195	0.272378	0.0128178	0.272376
filtered_GCST90451301_Free_cholesterol_in_VLDL	MS severity	rs2302104	5	140668015	T	C	-1.05134	0.323795	0.0137511	0.323794
filtered_GCST90451301_Free_cholesterol_in_VLDL	MS severity	rs13163163	5	141509809	G	A	-1.80832	0.171415	-0.0185597	0.171415
filtered_GCST90451301_Free_cholesterol_in_VLDL	MS severity	rs1353249	5	156689631	G	A	-0.228048	0.833273	-0.0055694	0.833273
filtered_GCST90451301_Free_cholesterol_in_VLDL	MS severity	rs284440	5	156743204	G	T	0.207025	0.76359	0.00475255	0.763591
filtered_GCST90451301_Free_cholesterol_in_VLDL	MS severity	rs2088917	5	157005204	G	A	0.186989	0.688325	0.00625942	0.688324
filtered_GCST90451301_Free_cholesterol_in_VLDL	MS severity	rs163313	5	157190803	T	C	-0.758855	0.402177	0.013671	0.402178
filtered_GCST90451301_Free_cholesterol_in_VLDL	MS severity	rs6920309	6	16134016	T	C	-0.37553	0.647525	0.00531416	0.647525
filtered_GCST90451301_Free_cholesterol_in_VLDL	MS severity	rs7746546	6	18681153	T	C	-1.09599	0.395738	0.01171	0.395738
filtered_GCST90451301_Free_cholesterol_in_VLDL	MS severity	rs6924805	6	18747474	T	G	-1.30729	0.248782	0.0136724	0.24878	,RNF144B
filtered_GCST90451301_Free_cholesterol_in_VLDL	MS severity	rs3130887	6	28976309	T	G	0.120216	0.919712	-0.0019976	0.919712
filtered_GCST90451301_Free_cholesterol_in_VLDL	MS severity	rs9468477	6	29060668	A	G	1.2554	0.229373	0.0268298	0.229372
filtered_GCST90451301_Free_cholesterol_in_VLDL	MS severity	rs999266	6	29073978	G	A	1.24049	0.269095	0.017174	0.269097
filtered_GCST90451301_Free_cholesterol_in_VLDL	MS severity	rs1234844	6	29484359	G	T	0.255655	0.815986	-0.0045418	0.815986
filtered_GCST90451301_Free_cholesterol_in_VLDL	MS severity	rs3132500	6	31220834	G	T	-1.07754	0.150764	-0.020606	0.150765
filtered_GCST90451301_Free_cholesterol_in_VLDL	MS severity	rs17192190	6	31262498	G	A	-1.05891	0.432929	-0.0139763	0.432928
filtered_GCST90451301_Free_cholesterol_in_VLDL	MS severity	rs7764413	6	31274305	C	T	-0.898674	0.0444669	-0.0226909	0.0444666	USP8P1,
filtered_GCST90451301_Free_cholesterol_in_VLDL	MS severity	rs9264749	6	31277843	T	C	-1.13274	0.131518	-0.021534	0.131518
filtered_GCST90451301_Free_cholesterol_in_VLDL	MS severity	rs17208000	6	32142161	T	G	-0.645561	0.547411	-0.0110247	0.547409
filtered_GCST90451301_Free_cholesterol_in_VLDL	MS severity	rs17202252	6	32387947	G	T	-0.450874	0.381522	-0.0158379	0.381524
filtered_GCST90451301_Free_cholesterol_in_VLDL	MS severity	rs983561	6	32435878	G	T	-1.01187	0.268229	-0.0150187	0.268231
filtered_GCST90451301_Free_cholesterol_in_VLDL	MS severity	rs35062987	6	32622958	T	C	-0.115206	0.719766	-0.0055294	0.719765	,intergenic
filtered_GCST90451301_Free_cholesterol_in_VLDL	MS severity	rs9275968	6	32725789	G	T	-1.00062	0.213325	-0.0152371	0.213325
filtered_GCST90451301_Free_cholesterol_in_VLDL	MS severity	rs9276278	6	32734693	T	C	-0.988696	0.219488	-0.0150532	0.219491
filtered_GCST90451301_Free_cholesterol_in_VLDL	MS severity	rs3130186	6	33088430	T	C	0.294876	0.758799	0.00400217	0.758798
filtered_GCST90451301_Free_cholesterol_in_VLDL	MS severity	rs3117221	6	33094170	T	C	0.568692	0.590967	0.00731298	0.590968
filtered_GCST90451301_Free_cholesterol_in_VLDL	MS severity	rs6905288	6	43791136	A	G	-0.463331	0.247634	-0.0133306	0.247636	,VEGFA,NA
filtered_GCST90451301_Free_cholesterol_in_VLDL	MS severity	rs9367176	6	43826121	T	C	-0.318683	0.707441	0.00471794	0.707441
filtered_GCST90451301_Free_cholesterol_in_VLDL	MS severity	rs881858	6	43838872	A	G	-0.853517	0.317729	-0.0127297	0.317726	,SLC34A1,VEGFA,LINC01512,LOC100132354,VEGFA,VEGFA,RPL7L1,PPP2R5D,LINC01512,VEGFA
filtered_GCST90451301_Free_cholesterol_in_VLDL	MS severity	rs34567812	6	52875535	G	A	0.404769	0.741144	0.00417017	0.741143
filtered_GCST90451301_Free_cholesterol_in_VLDL	MS severity	rs4946713	6	105926140	A	C	0.685978	0.350985	-0.0109895	0.350986	,C6orf203
filtered_GCST90451301_Free_cholesterol_in_VLDL	MS severity	rs35045014	6	107110953	A	C	-0.536575	0.637409	-0.0054974	0.637408	,BEND3,COL3A1,COL5A2,WDR75
filtered_GCST90451301_Free_cholesterol_in_VLDL	MS severity	rs1538385	6	116006330	G	A	-0.53137	0.500107	-0.0078716	0.500107
filtered_GCST90451301_Free_cholesterol_in_VLDL	MS severity	rs9375454	6	126797842	T	G	0.464153	0.450156	-0.0087726	0.450158
filtered_GCST90451301_Free_cholesterol_in_VLDL	MS severity	rs62426324	6	126821313	T	C	0.890431	0.18114	-0.0156821	0.181141
filtered_GCST90451301_Free_cholesterol_in_VLDL	MS severity	rs9385407	6	126839921	G	A	1.05195	0.121964	-0.018104	0.121963
filtered_GCST90451301_Free_cholesterol_in_VLDL	MS severity	rs72959041	6	127133748	A	G	0.223625	0.609032	0.0134426	0.609033	,RSPO3,NA
filtered_GCST90451301_Free_cholesterol_in_VLDL	MS severity	rs6569644	6	130001212	T	C	-2.56205	0.0450695	-0.0262659	0.0450693
filtered_GCST90451301_Free_cholesterol_in_VLDL	MS severity	rs672457	6	139515425	A	G	0.930662	0.0525121	-0.0227223	0.052513
filtered_GCST90451301_Free_cholesterol_in_VLDL	MS severity	rs315428	6	153193876	C	T	-0.282597	0.810494	-0.0033343	0.810495
filtered_GCST90451301_Free_cholesterol_in_VLDL	MS severity	rs609207	6	160044721	G	T	-0.0136857	0.986739	0.00020654	0.986739
filtered_GCST90451301_Free_cholesterol_in_VLDL	MS severity	rs12208357	6	160122116	T	C	-0.165549	0.631709	-0.0106608	0.631709	,SLC22A1,LPA
filtered_GCST90451301_Free_cholesterol_in_VLDL	MS severity	rs463599	6	160124362	T	G	0.284024	0.748272	0.00556037	0.748272
filtered_GCST90451301_Free_cholesterol_in_VLDL	MS severity	rs10455872	6	160589086	G	A	-0.290227	0.416494	0.0189272	0.416493	,LPA,SLC22A3,LPAL2,LPA,SLC22A3,LPAL2,LPA,PLG
filtered_GCST90451301_Free_cholesterol_in_VLDL	MS severity	rs2489967	6	160841845	T	G	-0.892115	0.322622	0.0115809	0.322621
filtered_GCST90451301_Free_cholesterol_in_VLDL	MS severity	rs1892347	6	160860326	G	A	-0.739588	0.502176	0.00793238	0.502175
filtered_GCST90451301_Free_cholesterol_in_VLDL	MS severity	rs1321850	6	161273147	G	T	-0.146922	0.901934	-0.0017387	0.901934
filtered_GCST90451301_Free_cholesterol_in_VLDL	MS severity	rs4410790	7	17244953	C	T	0.0153871	0.980345	0.00028948	0.980345	,AHR,AGR3,AHR
filtered_GCST90451301_Free_cholesterol_in_VLDL	MS severity	rs10242866	7	17880990	T	C	0.634371	0.563793	0.00671164	0.563792	,SNX13
filtered_GCST90451301_Free_cholesterol_in_VLDL	MS severity	rs2282901	7	21501067	T	C	-0.651376	0.359079	-0.0111068	0.35908
filtered_GCST90451301_Free_cholesterol_in_VLDL	MS severity	rs55696093	7	21566355	G	A	-0.143255	0.779517	-0.0040235	0.779517	,DNAH11
filtered_GCST90451301_Free_cholesterol_in_VLDL	MS severity	rs10951114	7	25880264	T	C	0.483352	0.686357	0.00498863	0.686358
filtered_GCST90451301_Free_cholesterol_in_VLDL	MS severity	rs7789390	7	29259660	G	A	-0.401715	0.728057	-0.004695	0.728057
filtered_GCST90451301_Free_cholesterol_in_VLDL	MS severity	rs17832252	7	44160500	T	G	1.06334	0.282592	-0.0186022	0.282592
filtered_GCST90451301_Free_cholesterol_in_VLDL	MS severity	rs2331004	7	44210407	G	A	0.777032	0.340832	0.0201465	0.340833
filtered_GCST90451301_Free_cholesterol_in_VLDL	MS severity	rs41279633	7	44541277	T	G	0.585508	0.246058	0.0181757	0.246058	,NPC1L1
filtered_GCST90451301_Free_cholesterol_in_VLDL	MS severity	rs55747707	7	73623036	A	G	-0.250375	0.247908	0.0167861	0.247908	MLXIPL,,NA
filtered_GCST90451301_Free_cholesterol_in_VLDL	MS severity	rs13239670	7	73644689	C	T	-0.839851	0.0913717	0.0199421	0.0913709	MLXIPL
filtered_GCST90451301_Free_cholesterol_in_VLDL	MS severity	rs41301394	7	75983485	T	C	0.531174	0.470064	0.00930622	0.470065	LOC126860075,POR,,Intergenic,POR
filtered_GCST90451301_Free_cholesterol_in_VLDL	MS severity	rs17153336	7	106603108	G	A	-0.938369	0.406201	-0.0122597	0.406202
filtered_GCST90451301_Free_cholesterol_in_VLDL	MS severity	rs2299439	7	116775956	T	G	-0.532387	0.586472	-0.0063359	0.586472
filtered_GCST90451301_Free_cholesterol_in_VLDL	MS severity	rs1042077	7	117595001	G	T	-1.04191	0.374044	-0.0112047	0.374043	CFTR
filtered_GCST90451301_Free_cholesterol_in_VLDL	MS severity	rs13228906	7	130757125	A	G	0.245594	0.554081	-0.0069199	0.55408
filtered_GCST90451301_Free_cholesterol_in_VLDL	MS severity	rs12530578	7	150521218	G	A	0.132115	0.906329	0.00161458	0.906329
filtered_GCST90451301_Free_cholesterol_in_VLDL	MS severity	rs13226396	7	150597899	T	C	0.300751	0.790368	0.00363527	0.790367
filtered_GCST90451301_Free_cholesterol_in_VLDL	MS severity	rs876954	8	8453413	A	G	-0.95028	0.25179	0.013415	0.25179
filtered_GCST90451301_Free_cholesterol_in_VLDL	MS severity	rs35316422	8	9717619	T	G	-0.701532	0.557147	-0.0071221	0.557146
filtered_GCST90451301_Free_cholesterol_in_VLDL	MS severity	rs9329221	8	10382692	T	G	-1.61382	0.121016	0.0179521	0.121016	intergenic
filtered_GCST90451301_Free_cholesterol_in_VLDL	MS severity	rs718742	8	10756765	G	T	0.309885	0.641158	0.00601756	0.641159
filtered_GCST90451301_Free_cholesterol_in_VLDL	MS severity	rs11781155	8	11060050	T	C	-2.03535	0.0775057	-0.020612	0.0775059
filtered_GCST90451301_Free_cholesterol_in_VLDL	MS severity	rs2409691	8	11085766	T	C	-2.12314	0.0504542	-0.0226097	0.050455	,XKR6
filtered_GCST90451301_Free_cholesterol_in_VLDL	MS severity	rs10093053	8	11179678	C	T	-1.87408	0.0838482	-0.0201569	0.0838492
filtered_GCST90451301_Free_cholesterol_in_VLDL	MS severity	rs4549730	8	11381569	G	T	-1.05625	0.332902	-0.0112137	0.3329
filtered_GCST90451301_Free_cholesterol_in_VLDL	MS severity	rs2409781	8	11502048	C	T	-1.82392	0.13338	0.0200188	0.13338	BLK
filtered_GCST90451301_Free_cholesterol_in_VLDL	MS severity	rs9650661	8	11569624	T	G	-0.572851	0.596005	-0.0061123	0.596005
filtered_GCST90451301_Free_cholesterol_in_VLDL	MS severity	rs35373084	8	11599739	C	T	-0.958169	0.352441	0.0108	0.352439	LINC00208
filtered_GCST90451301_Free_cholesterol_in_VLDL	MS severity	rs55686478	8	18392865	A	G	-0.0183277	0.972219	-0.0005574	0.972219
filtered_GCST90451301_Free_cholesterol_in_VLDL	MS severity	rs10085966	8	19718937	T	C	0.658684	0.279396	-0.0126051	0.279398
filtered_GCST90451301_Free_cholesterol_in_VLDL	MS severity	rs4921677	8	19790880	T	C	1.13382	0.0865724	-0.0199266	0.086574
filtered_GCST90451301_Free_cholesterol_in_VLDL	MS severity	rs4518684	8	19871304	G	T	-0.307147	0.703118	0.00546065	0.703119
filtered_GCST90451301_Free_cholesterol_in_VLDL	MS severity	rs2410623	8	19997378	G	A	0.124639	0.391076	-0.0110362	0.391075
filtered_GCST90451301_Free_cholesterol_in_VLDL	MS severity	rs13273454	8	20082547	T	C	-0.252084	0.334333	0.0111933	0.334337	AC100802.3
filtered_GCST90451301_Free_cholesterol_in_VLDL	MS severity	rs28742908	8	20098835	A	C	-0.256244	0.62404	0.00603941	0.624039
filtered_GCST90451301_Free_cholesterol_in_VLDL	MS severity	rs36061954	8	38472132	T	C	0.132853	0.914544	0.0012729	0.914544	,NA,FGFR1
filtered_GCST90451301_Free_cholesterol_in_VLDL	MS severity	rs28387039	8	54524077	A	C	0.0571314	0.938057	0.00123105	0.938057
filtered_GCST90451301_Free_cholesterol_in_VLDL	MS severity	rs9297994	8	58479765	A	G	0.176621	0.663669	-0.005278	0.663669	,intergenic,CYP7A1,SDCBP
filtered_GCST90451301_Free_cholesterol_in_VLDL	MS severity	rs28446899	8	71483978	T	C	0.0815101	0.928058	0.00213827	0.928058	NA
filtered_GCST90451301_Free_cholesterol_in_VLDL	MS severity	rs3808477	8	115658120	T	C	0.0774979	0.907676	-0.001537	0.907676	,NA,TRPS1
filtered_GCST90451301_Free_cholesterol_in_VLDL	MS severity	rs17320616	8	125444134	G	A	-0.118775	0.733624	-0.0050444	0.733624
filtered_GCST90451301_Free_cholesterol_in_VLDL	MS severity	rs10808546	8	125483576	T	C	-0.133995	0.389874	0.0100817	0.389874	,RP11-136O12.2,TRIB1,RP11-136O12.2,TRIB1
filtered_GCST90451301_Free_cholesterol_in_VLDL	MS severity	rs2124037	8	125556113	T	C	-1.0078	0.214396	0.0146294	0.214397
filtered_GCST90451301_Free_cholesterol_in_VLDL	MS severity	rs7004902	8	125617331	C	A	0.312926	0.609022	0.00751488	0.609023
filtered_GCST90451301_Free_cholesterol_in_VLDL	MS severity	rs10089107	8	140688352	C	T	-1.14193	0.368364	-0.0104472	0.368365
filtered_GCST90451301_Free_cholesterol_in_VLDL	MS severity	rs33967773	9	2638113	T	C	-0.945207	0.454615	0.00913802	0.454613
filtered_GCST90451301_Free_cholesterol_in_VLDL	MS severity	rs10810652	9	16876285	A	G	0.359768	0.618547	-0.0058701	0.618546
filtered_GCST90451301_Free_cholesterol_in_VLDL	MS severity	rs10962670	9	16896590	T	C	0.0196727	0.987832	0.00021965	0.987832
filtered_GCST90451301_Free_cholesterol_in_VLDL	MS severity	rs10757270	9	22072720	G	A	-3.48194	0.0049743	0.0328766	0.00497443
filtered_GCST90451301_Free_cholesterol_in_VLDL	MS severity	rs34951991	9	76098330	A	G	-0.699781	0.53433	-0.0105007	0.53433
filtered_GCST90451301_Free_cholesterol_in_VLDL	MS severity	rs2780103	9	83959653	T	C	-0.514219	0.676734	0.00538212	0.676733
filtered_GCST90451301_Free_cholesterol_in_VLDL	MS severity	rs10908896	9	89565398	C	T	-0.226248	0.837924	-0.0025809	0.837925
filtered_GCST90451301_Free_cholesterol_in_VLDL	MS severity	rs7042552	9	89571543	T	C	0.186388	0.868106	0.00195103	0.868106
filtered_GCST90451301_Free_cholesterol_in_VLDL	MS severity	rs1571535	9	89600819	C	T	0.201495	0.867413	0.00194001	0.867412
filtered_GCST90451301_Free_cholesterol_in_VLDL	MS severity	rs2244278	9	104898848	A	C	0.0322829	0.964118	-0.000794	0.964119
filtered_GCST90451301_Free_cholesterol_in_VLDL	MS severity	rs56279802	9	109478850	T	C	-0.509788	0.676767	0.00531638	0.676766
filtered_GCST90451301_Free_cholesterol_in_VLDL	MS severity	rs558240	9	133281560	A	G	0.142853	0.834066	0.0024454	0.834066	ABO,LCN1L2,
filtered_GCST90451301_Free_cholesterol_in_VLDL	MS severity	rs7909379	10	5209851	A	C	-1.08802	0.370417	0.0144195	0.370415
filtered_GCST90451301_Free_cholesterol_in_VLDL	MS severity	rs7903402	10	17217773	T	C	-1.11264	0.195158	-0.0152171	0.195157
filtered_GCST90451301_Free_cholesterol_in_VLDL	MS severity	rs1757223	10	18226070	A	G	-0.824294	0.504605	-0.0089166	0.504605
filtered_GCST90451301_Free_cholesterol_in_VLDL	MS severity	rs10761604	10	62060144	C	T	0.201632	0.859676	-0.0020466	0.859677
filtered_GCST90451301_Free_cholesterol_in_VLDL	MS severity	rs10995477	10	63250912	C	T	-0.461555	0.537331	0.00714348	0.53733	,JMJD1C
filtered_GCST90451301_Free_cholesterol_in_VLDL	MS severity	rs10822160	10	63353036	G	T	-0.387872	0.60438	0.00598114	0.604381
filtered_GCST90451301_Free_cholesterol_in_VLDL	MS severity	rs7924036	10	63431885	T	G	-0.342037	0.639221	0.00541352	0.63922	,JMJD1C,Intergenic,LINC01415
filtered_GCST90451301_Free_cholesterol_in_VLDL	MS severity	rs703983	10	79182128	G	A	1.65572	0.198077	-0.0153303	0.198076	ZMIZ1
filtered_GCST90451301_Free_cholesterol_in_VLDL	MS severity	rs10824744	10	79334368	G	A	-0.0430922	0.965789	-0.0006025	0.965789
filtered_GCST90451301_Free_cholesterol_in_VLDL	MS severity	rs2792022	10	91980672	C	T	0.0739894	0.947267	-0.0008708	0.947267	BTAF1
filtered_GCST90451301_Free_cholesterol_in_VLDL	MS severity	rs10882107	10	92770669	T	G	1.33136	0.226844	0.0170974	0.226843
filtered_GCST90451301_Free_cholesterol_in_VLDL	MS severity	rs2246701	10	92842321	G	T	1.24925	0.28969	0.0139154	0.289691
filtered_GCST90451301_Free_cholesterol_in_VLDL	MS severity	rs12263369	10	93063586	T	C	0.0926019	0.841781	0.00240964	0.841781	,CYP26C1
filtered_GCST90451301_Free_cholesterol_in_VLDL	MS severity	rs17466747	10	93135896	A	G	-0.517455	0.510439	-0.0080047	0.510438
filtered_GCST90451301_Free_cholesterol_in_VLDL	MS severity	rs9888058	10	100099448	A	G	0.176529	0.833636	0.00254092	0.833636
filtered_GCST90451301_Free_cholesterol_in_VLDL	MS severity	rs7893845	10	100133539	T	G	-0.459917	0.619846	-0.005791	0.619846
filtered_GCST90451301_Free_cholesterol_in_VLDL	MS severity	rs11195952	10	112413796	A	G	-0.275629	0.778547	0.00522869	0.778546
filtered_GCST90451301_Free_cholesterol_in_VLDL	MS severity	rs7076938	10	114029616	T	C	0.476616	0.586129	-0.0069421	0.586129	ADRB1,
filtered_GCST90451301_Free_cholesterol_in_VLDL	MS severity	rs12571521	10	116652799	T	G	-1.13124	0.352614	-0.0107291	0.352615
filtered_GCST90451301_Free_cholesterol_in_VLDL	MS severity	rs10901799	10	124659705	G	A	0.776626	0.418657	-0.0094234	0.418658
filtered_GCST90451301_Free_cholesterol_in_VLDL	MS severity	rs12421222	11	5657791	T	G	-0.0851366	0.942361	0.00086148	0.94236
filtered_GCST90451301_Free_cholesterol_in_VLDL	MS severity	rs7937060	11	13341268	T	C	-0.633468	0.419503	-0.009479	0.419502
filtered_GCST90451301_Free_cholesterol_in_VLDL	MS severity	rs11600815	11	14775681	A	G	-0.933563	0.35169	0.0263164	0.35169
filtered_GCST90451301_Free_cholesterol_in_VLDL	MS severity	rs6416020	11	18595637	T	C	0.0634469	0.957203	0.00084018	0.957203
filtered_GCST90451301_Free_cholesterol_in_VLDL	MS severity	rs2087435	11	26053754	G	T	-0.578568	0.609452	0.00937963	0.609451
filtered_GCST90451301_Free_cholesterol_in_VLDL	MS severity	rs10834904	11	26062957	C	T	-0.448085	0.6802	0.00755826	0.6802
filtered_GCST90451301_Free_cholesterol_in_VLDL	MS severity	rs1458729	11	30516945	A	C	-0.177147	0.887275	-0.0019522	0.887276
filtered_GCST90451301_Free_cholesterol_in_VLDL	MS severity	rs901746	11	47238768	G	A	0.0825642	0.909254	-0.0014321	0.909253	,DDB2,MADD
filtered_GCST90451301_Free_cholesterol_in_VLDL	MS severity	rs10769255	11	47345820	T	C	1.16834	0.2334	-0.0180327	0.2334	,MYBPC3,Intergenic
filtered_GCST90451301_Free_cholesterol_in_VLDL	MS severity	rs17145884	11	62432704	T	C	-0.0276948	0.978873	-0.0004069	0.978873	AHNAK,,SCGB1A1,AHNAK
filtered_GCST90451301_Free_cholesterol_in_VLDL	MS severity	rs7947315	11	64091670	T	C	0.848129	0.456237	0.011961	0.456239	MACROD1,RP11-21A7A.2
filtered_GCST90451301_Free_cholesterol_in_VLDL	MS severity	rs57596493	11	66535272	T	C	-0.116233	0.888778	0.00189283	0.888777
filtered_GCST90451301_Free_cholesterol_in_VLDL	MS severity	rs564849	11	68853972	T	C	-0.0734479	0.935083	-0.001005	0.935083
filtered_GCST90451301_Free_cholesterol_in_VLDL	MS severity	rs11601196	11	78332385	C	A	0.387083	0.628987	-0.0072145	0.628988
filtered_GCST90451301_Free_cholesterol_in_VLDL	MS severity	rs7113559	11	78494657	G	T	-1.44677	0.150046	-0.0207943	0.150046
filtered_GCST90451301_Free_cholesterol_in_VLDL	MS severity	rs11605293	11	116567039	T	C	-0.331477	0.725884	-0.0070413	0.725884
filtered_GCST90451301_Free_cholesterol_in_VLDL	MS severity	rs4938294	11	116644703	T	C	-0.0838637	0.885754	0.002148	0.885755
filtered_GCST90451301_Free_cholesterol_in_VLDL	MS severity	rs567599	11	116651848	T	G	-0.238333	0.15875	-0.0267228	0.15875
filtered_GCST90451301_Free_cholesterol_in_VLDL	MS severity	rs480823	11	116655013	C	T	-0.133673	0.374345	-0.0184681	0.374345	,BUD13
filtered_GCST90451301_Free_cholesterol_in_VLDL	MS severity	rs1145212	11	116686149	A	G	-0.761837	0.178329	0.0161514	0.17833
filtered_GCST90451301_Free_cholesterol_in_VLDL	MS severity	rs61905066	11	116700892	G	A	0.0901606	0.578923	0.0130777	0.578924
filtered_GCST90451301_Free_cholesterol_in_VLDL	MS severity	rs73588403	11	116757555	T	C	-0.0735462	0.568093	-0.0128066	0.568094
filtered_GCST90451301_Free_cholesterol_in_VLDL	MS severity	rs11216386	11	117439273	T	C	0.0973735	0.906658	0.00230452	0.906658	DSCAML1
filtered_GCST90451301_Free_cholesterol_in_VLDL	MS severity	rs2242391	11	126265244	T	G	0.0277643	0.97672	0.00053873	0.97672
filtered_GCST90451301_Free_cholesterol_in_VLDL	MS severity	rs4307732	11	126375060	A	G	0.865228	0.226924	0.022943	0.226922	,ST3GAL4
filtered_GCST90451301_Free_cholesterol_in_VLDL	MS severity	rs10842724	12	9020050	C	T	0.814492	0.412437	0.00977724	0.412435
filtered_GCST90451301_Free_cholesterol_in_VLDL	MS severity	rs11045171	12	20317265	G	A	-2.34904	0.00256868	0.0443179	0.00256868	,PDE3A,intergenic
filtered_GCST90451301_Free_cholesterol_in_VLDL	MS severity	rs11045182	12	20342724	T	G	-1.51879	0.204714	0.015719	0.204716
filtered_GCST90451301_Free_cholesterol_in_VLDL	MS severity	rs2046032	12	21194264	A	G	-1.93701	0.0978824	0.0191102	0.0978812
filtered_GCST90451301_Free_cholesterol_in_VLDL	MS severity	rs966541	12	29338595	G	A	-0.320616	0.780261	0.00362492	0.780262
filtered_GCST90451301_Free_cholesterol_in_VLDL	MS severity	rs34072608	12	45795501	T	G	0.792034	0.407967	0.0129515	0.407966
filtered_GCST90451301_Free_cholesterol_in_VLDL	MS severity	rs10783790	12	56537494	T	C	1.12375	0.358185	0.0109055	0.358184
filtered_GCST90451301_Free_cholesterol_in_VLDL	MS severity	rs3741414	12	57450266	T	C	-0.005858	0.990281	0.00016628	0.990281	,R3HDM2,INHBC,INHBC,INHBE
filtered_GCST90451301_Free_cholesterol_in_VLDL	MS severity	rs2137537	12	70719307	C	T	0.256572	0.810045	0.00294994	0.810044	,PTPRR
filtered_GCST90451301_Free_cholesterol_in_VLDL	MS severity	rs2220729	12	89536176	A	G	-1.80451	0.0855393	-0.0212387	0.0855383
filtered_GCST90451301_Free_cholesterol_in_VLDL	MS severity	rs10467029	12	106684670	T	C	-0.635081	0.440885	-0.0092659	0.440884
filtered_GCST90451301_Free_cholesterol_in_VLDL	MS severity	rs12368448	12	106923018	T	G	-0.0818239	0.934285	-0.0010978	0.934285
filtered_GCST90451301_Free_cholesterol_in_VLDL	MS severity	rs10861964	12	108693967	T	G	-0.059653	0.95829	-0.0006611	0.95829
filtered_GCST90451301_Free_cholesterol_in_VLDL	MS severity	rs4964739	12	108739048	T	G	-0.053784	0.96049	-0.0006179	0.96049
filtered_GCST90451301_Free_cholesterol_in_VLDL	MS severity	rs4964743	12	108744168	T	G	-0.085713	0.936759	-0.0009866	0.936759
filtered_GCST90451301_Free_cholesterol_in_VLDL	MS severity	rs10744776	12	109255001	G	A	-0.316532	0.673899	-0.006335	0.6739
filtered_GCST90451301_Free_cholesterol_in_VLDL	MS severity	rs7966446	12	120903959	T	C	-0.499646	0.663834	-0.0051988	0.663834
filtered_GCST90451301_Free_cholesterol_in_VLDL	MS severity	rs1169288	12	120978847	C	A	-0.103088	0.879639	-0.0018489	0.879639	,HNF1A,ACADS,HNF1A-AS1,HNF1A,HNF1A-AS1
filtered_GCST90451301_Free_cholesterol_in_VLDL	MS severity	rs1169313	12	121004867	C	T	-0.361424	0.626187	-0.0058123	0.626188	,C12orf43,C12orf27,HNF1A
filtered_GCST90451301_Free_cholesterol_in_VLDL	MS severity	rs7133378	12	123924955	A	G	0.0527237	0.902789	-0.0015003	0.902789	,DNAH10,CCDC92,CCDC92,DNAH10,DNAH10,CCDC92-DNAH10,NA,CCDC92
filtered_GCST90451301_Free_cholesterol_in_VLDL	MS severity	rs11057424	12	124043971	G	T	-0.0577588	0.964149	0.0007315	0.964149
filtered_GCST90451301_Free_cholesterol_in_VLDL	MS severity	rs825501	12	124097669	C	T	-0.0354462	0.960233	-0.0006033	0.960233
filtered_GCST90451301_Free_cholesterol_in_VLDL	MS severity	rs11057601	12	124368018	G	A	-0.847822	0.2968	0.01242	0.296799
filtered_GCST90451301_Free_cholesterol_in_VLDL	MS severity	rs10846662	12	124375830	T	G	-1.24831	0.319712	-0.0146953	0.319712
filtered_GCST90451301_Free_cholesterol_in_VLDL	MS severity	rs9552932	13	23349754	G	A	0.455079	0.687464	-0.0047047	0.687465
filtered_GCST90451301_Free_cholesterol_in_VLDL	MS severity	rs1928496	13	30438767	T	C	1.47476	0.178082	0.018297	0.178083	,HMGB1
filtered_GCST90451301_Free_cholesterol_in_VLDL	MS severity	rs9534342	13	32381260	T	C	-0.0427359	0.96275	0.00054143	0.962749	BRCA2
filtered_GCST90451301_Free_cholesterol_in_VLDL	MS severity	rs17074346	13	50444586	T	C	-0.296726	0.768145	-0.0048871	0.768145
filtered_GCST90451301_Free_cholesterol_in_VLDL	MS severity	rs6492721	13	94606690	C	T	-0.938984	0.306104	0.0128454	0.306105	,GPR180
filtered_GCST90451301_Free_cholesterol_in_VLDL	MS severity	rs7140110	13	113841051	C	T	0.398387	0.344596	0.0121557	0.344596	,GAS6,GAS6-AS1
filtered_GCST90451301_Free_cholesterol_in_VLDL	MS severity	rs6573778	14	24403003	C	T	-0.961613	0.255118	0.0134245	0.255119	,NYNRIN
filtered_GCST90451301_Free_cholesterol_in_VLDL	MS severity	rs7159130	14	39288302	G	A	-0.280419	0.812859	-0.0034116	0.812858
filtered_GCST90451301_Free_cholesterol_in_VLDL	MS severity	rs8008068	14	63766999	G	A	0.601112	0.466016	0.0112239	0.466016	RP11-804M7.2,,SGPP1,SYNE2,SGPP1,SYNE2
filtered_GCST90451301_Free_cholesterol_in_VLDL	MS severity	rs2185493	14	69303723	T	C	-0.517016	0.679526	-0.0048034	0.679525
filtered_GCST90451301_Free_cholesterol_in_VLDL	MS severity	rs12902047	15	41623324	C	A	1.05224	0.404375	-0.0103512	0.404376
filtered_GCST90451301_Free_cholesterol_in_VLDL	MS severity	rs7174819	15	44223666	T	C	0.0648315	0.901819	0.00283315	0.901818
filtered_GCST90451301_Free_cholesterol_in_VLDL	MS severity	rs59481571	15	56668579	C	T	0.377559	0.703651	0.00937191	0.703651
filtered_GCST90451301_Free_cholesterol_in_VLDL	MS severity	rs1532085	15	58391167	G	A	0.395304	0.261146	-0.0131696	0.261147	RPL28P4,LIPC,,LIPC,ADAM10,ALDH1A2,intergenic
filtered_GCST90451301_Free_cholesterol_in_VLDL	MS severity	rs1077835	15	58431227	G	A	-0.25488	0.460414	-0.0102467	0.460414	,LIPC
filtered_GCST90451301_Free_cholesterol_in_VLDL	MS severity	rs10851699	15	61655667	T	C	-0.173028	0.881766	-0.0019069	0.881767
filtered_GCST90451301_Free_cholesterol_in_VLDL	MS severity	rs17184382	15	63500287	C	A	-0.996034	0.188239	0.0156731	0.188241	,USP3
filtered_GCST90451301_Free_cholesterol_in_VLDL	MS severity	rs6495122	15	74833304	C	A	-1.23508	0.269632	-0.0126528	0.269633	,LMAN1L,ULK3,MPI,CSK,CYP1A2,CYP1A1,CSK,ULK3,CPLX3,ULK3,CSK,ULK3,CYP1A2,LMAN1L,SCAMP2,CPLX3,MP1,CSK,ULK3,COX5A,C14orf17
filtered_GCST90451301_Free_cholesterol_in_VLDL	MS severity	rs7179483	15	92998849	C	T	0.880682	0.486327	-0.0094935	0.486328	CHD2
filtered_GCST90451301_Free_cholesterol_in_VLDL	MS severity	rs6500619	16	4593451	A	G	-2.00817	0.0904555	0.0241029	0.0904549
filtered_GCST90451301_Free_cholesterol_in_VLDL	MS severity	rs6498540	16	15036737	G	A	-1.72071	0.107604	-0.0202688	0.107605	,PDXDC1,PDXDC1,PLA2G10
filtered_GCST90451301_Free_cholesterol_in_VLDL	MS severity	rs9925964	16	31118574	G	A	-0.636109	0.553846	0.00697704	0.553847	MYST1,,KAT8
filtered_GCST90451301_Free_cholesterol_in_VLDL	MS severity	rs1561139	16	56818910	T	G	-1.38172	0.05078	0.0229257	0.0507813	,NUP93
filtered_GCST90451301_Free_cholesterol_in_VLDL	MS severity	rs173539	16	56954132	T	C	0.0824804	0.62464	-0.0060229	0.624638	,CETP
filtered_GCST90451301_Free_cholesterol_in_VLDL	MS severity	rs12720926	16	56965006	G	A	-0.157727	0.40409	0.0097152	0.404091	,CETP
filtered_GCST90451301_Free_cholesterol_in_VLDL	MS severity	rs291040	16	57027277	C	T	-2.77755	0.00816805	-0.0331781	0.00816831
filtered_GCST90451301_Free_cholesterol_in_VLDL	MS severity	rs12444714	16	71418703	T	C	-0.627417	0.602822	0.00823184	0.602821
filtered_GCST90451301_Free_cholesterol_in_VLDL	MS severity	rs2432519	16	71574537	C	T	-1.37238	0.239761	0.0145509	0.239761
filtered_GCST90451301_Free_cholesterol_in_VLDL	MS severity	rs62053077	16	71609766	T	G	-1.27182	0.277573	-0.0132454	0.277571	,MARVELD3
filtered_GCST90451301_Free_cholesterol_in_VLDL	MS severity	rs11075893	16	71630493	G	T	-0.807574	0.495868	-0.0107086	0.495867
filtered_GCST90451301_Free_cholesterol_in_VLDL	MS severity	rs12932850	16	71634731	G	T	-1.25801	0.19667	-0.0158246	0.196669
filtered_GCST90451301_Free_cholesterol_in_VLDL	MS severity	rs1549292	16	71949765	G	T	1.47041	0.230475	0.0201877	0.230475
filtered_GCST90451301_Free_cholesterol_in_VLDL	MS severity	rs2287997	16	72106654	A	G	0.201423	0.564251	0.00836563	0.564251	,DHX38
filtered_GCST90451301_Free_cholesterol_in_VLDL	MS severity	rs7202323	16	72183214	G	T	0.291665	0.64428	-0.0063459	0.64428	,PMFBP1,PMFBP1,ZFHX3
filtered_GCST90451301_Free_cholesterol_in_VLDL	MS severity	rs12933677	16	83950170	C	T	-0.349823	0.634227	0.00560951	0.634227
filtered_GCST90451301_Free_cholesterol_in_VLDL	MS severity	rs12595970	16	85218473	A	C	0.0298513	0.97957	-0.0003694	0.97957
filtered_GCST90451301_Free_cholesterol_in_VLDL	MS severity	rs1728407	16	86388506	G	A	0.534703	0.563717	0.00669176	0.563716	FOXF1
filtered_GCST90451301_Free_cholesterol_in_VLDL	MS severity	rs2070863	17	1745208	T	C	-0.176075	0.838109	-0.0030542	0.838109	,SERPINF2
filtered_GCST90451301_Free_cholesterol_in_VLDL	MS severity	rs62061425	17	7169772	G	A	-0.455207	0.616534	0.00749316	0.616534
filtered_GCST90451301_Free_cholesterol_in_VLDL	MS severity	rs858519	17	7628647	C	T	1.02267	0.225125	-0.0140541	0.225122
filtered_GCST90451301_Free_cholesterol_in_VLDL	MS severity	rs8075019	17	17551878	A	G	-0.257264	0.744743	-0.0055086	0.744742	PEMT,
filtered_GCST90451301_Free_cholesterol_in_VLDL	MS severity	rs55999482	17	42767435	A	C	-0.136487	0.90782	0.00156357	0.90782	RAMP2
filtered_GCST90451301_Free_cholesterol_in_VLDL	MS severity	rs231492	17	43901388	T	G	-0.12932	0.84143	-0.0042961	0.84143
filtered_GCST90451301_Free_cholesterol_in_VLDL	MS severity	rs62076542	17	47480724	T	C	-0.124312	0.894655	-0.0015843	0.894655
filtered_GCST90451301_Free_cholesterol_in_VLDL	MS severity	rs6504135	17	48255303	G	T	-0.947716	0.439674	0.0107236	0.439675
filtered_GCST90451301_Free_cholesterol_in_VLDL	MS severity	rs11079868	17	49280607	G	A	-1.49081	0.109467	0.0186213	0.109467	FLJ40194,
filtered_GCST90451301_Free_cholesterol_in_VLDL	MS severity	rs8075231	17	51156190	T	C	-0.777791	0.554248	0.00887187	0.554247
filtered_GCST90451301_Free_cholesterol_in_VLDL	MS severity	rs28613416	17	66062311	T	G	-0.376971	0.746419	0.00699703	0.746419
filtered_GCST90451301_Free_cholesterol_in_VLDL	MS severity	rs4790908	17	67856791	G	T	0.393111	0.582407	0.00793659	0.582406
filtered_GCST90451301_Free_cholesterol_in_VLDL	MS severity	rs6504548	17	67889932	C	T	0.470364	0.504099	0.00957416	0.504098
filtered_GCST90451301_Free_cholesterol_in_VLDL	MS severity	rs12600941	17	67922691	G	A	0.368106	0.607784	0.00741646	0.607784
filtered_GCST90451301_Free_cholesterol_in_VLDL	MS severity	rs34931250	17	68883786	T	C	0.0601346	0.915265	0.00260625	0.915265	,ABCA8
filtered_GCST90451301_Free_cholesterol_in_VLDL	MS severity	rs1373068	17	68905074	G	T	-0.368887	0.604649	-0.0064698	0.604648
filtered_GCST90451301_Free_cholesterol_in_VLDL	MS severity	rs2034947	17	75867848	C	T	0.761388	0.430707	-0.0106956	0.430708
filtered_GCST90451301_Free_cholesterol_in_VLDL	MS severity	rs891387	18	23523945	C	T	-0.0736738	0.940357	0.00087116	0.940357	,NA
filtered_GCST90451301_Free_cholesterol_in_VLDL	MS severity	rs1540037	18	49656294	G	A	-0.562845	0.61805	-0.0073274	0.618051
filtered_GCST90451301_Free_cholesterol_in_VLDL	MS severity	rs12955983	18	60205756	G	A	1.83207	0.0506488	0.025312	0.0506487	,MC4R,PMAIP1,MC4R
filtered_GCST90451301_Free_cholesterol_in_VLDL	MS severity	rs11660069	18	60218180	G	A	1.8213	0.0541585	0.0249228	0.0541595
filtered_GCST90451301_Free_cholesterol_in_VLDL	MS severity	rs17175643	18	60229509	T	C	1.87432	0.0529592	0.0250985	0.0529591	,ENSG00000267620
filtered_GCST90451301_Free_cholesterol_in_VLDL	MS severity	rs4804311	19	8550705	G	A	0.201816	0.756283	-0.0066108	0.756283	MYO1F,
filtered_GCST90451301_Free_cholesterol_in_VLDL	MS severity	rs55997232	19	11077441	T	C	0.0690945	0.69645	-0.0070889	0.69645
filtered_GCST90451301_Free_cholesterol_in_VLDL	MS severity	rs17248720	19	11087511	T	C	0.0560261	0.750804	-0.0058328	0.750804	,LDLR
filtered_GCST90451301_Free_cholesterol_in_VLDL	MS severity	rs7260306	19	11160874	T	G	0.0503281	0.878736	-0.001794	0.878736	KANK2,
filtered_GCST90451301_Free_cholesterol_in_VLDL	MS severity	rs10423399	19	11162927	G	T	-1.60114	0.0949574	0.0217763	0.0949568
filtered_GCST90451301_Free_cholesterol_in_VLDL	MS severity	rs450832	19	11275350	A	G	0.403267	0.692116	-0.0063205	0.692116
filtered_GCST90451301_Free_cholesterol_in_VLDL	MS severity	rs8112975	19	18230100	G	A	-1.0238	0.260504	-0.0152936	0.260503	PDE4C
filtered_GCST90451301_Free_cholesterol_in_VLDL	MS severity	rs3761077	19	19215154	T	G	0.286171	0.30905	-0.0192435	0.30905
filtered_GCST90451301_Free_cholesterol_in_VLDL	MS severity	rs58542926	19	19268740	T	C	0.422638	0.019658	-0.052028	0.019658	,TM6SF2,CILP2,SUGP1,AC138430.4,TM6SF2
filtered_GCST90451301_Free_cholesterol_in_VLDL	MS severity	rs2081048	19	33262260	C	T	0.989268	0.327867	-0.0119738	0.327869
filtered_GCST90451301_Free_cholesterol_in_VLDL	MS severity	rs4805885	19	33415217	C	T	-0.36658	0.701124	0.00454761	0.701124	,PEPD
filtered_GCST90451301_Free_cholesterol_in_VLDL	MS severity	rs2117386	19	44368821	A	C	-0.479705	0.566481	0.0101935	0.566478
filtered_GCST90451301_Free_cholesterol_in_VLDL	MS severity	rs10401176	19	44750234	T	C	-0.206973	0.567891	0.00991198	0.567891	,BCL3,CEACAM16,CEACAM19,IGSF23,MIR4531,PVR
filtered_GCST90451301_Free_cholesterol_in_VLDL	MS severity	rs2927477	19	44810458	C	T	-0.722184	0.207407	0.0219097	0.207407
filtered_GCST90451301_Free_cholesterol_in_VLDL	MS severity	rs34878901	19	44899220	T	C	-1.02804	0.0480671	-0.0232277	0.0480668
filtered_GCST90451301_Free_cholesterol_in_VLDL	MS severity	rs10414043	19	44912456	A	G	0.402417	0.0289685	0.0404389	0.0289682	,APOE,APOC1
filtered_GCST90451301_Free_cholesterol_in_VLDL	MS severity	rs7256200	19	44912678	T	G	0.4042	0.0283003	0.0406164	0.0283006	,APOE,APOC1
filtered_GCST90451301_Free_cholesterol_in_VLDL	MS severity	rs430989	19	48617517	G	T	-0.251867	0.72031	0.00467437	0.720309	RPL18
filtered_GCST90451301_Free_cholesterol_in_VLDL	MS severity	rs35761442	19	48672094	T	C	1.05124	0.359558	0.0115653	0.35956
filtered_GCST90451301_Free_cholesterol_in_VLDL	MS severity	rs739320	19	48758111	C	T	-0.304728	0.5728	0.00706834	0.5728
filtered_GCST90451301_Free_cholesterol_in_VLDL	MS severity	rs6054334	20	6537873	C	T	-0.701573	0.552371	0.00838331	0.552372
filtered_GCST90451301_Free_cholesterol_in_VLDL	MS severity	rs990999	20	6711882	A	G	-0.388763	0.763072	-0.0036916	0.763072
filtered_GCST90451301_Free_cholesterol_in_VLDL	MS severity	rs6060438	20	35489577	C	T	1.05425	0.185175	-0.0176899	0.185174
filtered_GCST90451301_Free_cholesterol_in_VLDL	MS severity	rs6060442	20	35505928	T	C	1.0105	0.203537	-0.016973	0.203537
filtered_GCST90451301_Free_cholesterol_in_VLDL	MS severity	rs2104417	20	35540122	A	G	0.454201	0.435454	-0.0127691	0.435453
filtered_GCST90451301_Free_cholesterol_in_VLDL	MS severity	rs73902908	20	35777190	T	G	1.08197	0.192941	-0.0243148	0.192941
filtered_GCST90451301_Free_cholesterol_in_VLDL	MS severity	rs12625145	20	39897264	A	G	0.785662	0.458904	-0.0088844	0.458903
filtered_GCST90451301_Free_cholesterol_in_VLDL	MS severity	rs6029180	20	40550283	G	A	-0.437534	0.330365	0.0124286	0.330365	,MAFB,SNORD112
filtered_GCST90451301_Free_cholesterol_in_VLDL	MS severity	rs12480916	20	41303716	G	T	1.24625	0.0654831	0.0227344	0.0654818
filtered_GCST90451301_Free_cholesterol_in_VLDL	MS severity	rs6065906	20	45925376	C	T	0.324909	0.64326	0.00694292	0.64326	,PLTP,PLTP,PCIF1
filtered_GCST90451301_Free_cholesterol_in_VLDL	MS severity	rs6127015	20	53924067	C	T	1.21082	0.161335	0.0166577	0.161336
filtered_GCST90451301_Free_cholesterol_in_VLDL	MS severity	rs4337532	20	64083736	A	G	0.150476	0.891905	-0.0015973	0.891905
filtered_GCST90451301_Free_cholesterol_in_VLDL	MS severity	rs2836984	21	39329023	C	A	1.40124	0.132811	0.0181302	0.132812
filtered_GCST90451301_Free_cholesterol_in_VLDL	MS severity	rs2413338	22	35267530	T	C	1.90441	0.0717851	-0.0212993	0.0717846	,HMGXB4
filtered_GCST90451301_Free_cholesterol_in_VLDL	MS severity	rs2267375	22	38205224	T	G	0.246288	0.714226	0.0043306	0.714225	,PLA2G6,MAFF,MAFF
filtered_GCST90451301_Free_cholesterol_in_VLDL	MS severity	rs41355347	22	46241614	A	G	0.872642	0.285391	0.0198211	0.28539
filtered_GCST90451302_Total_lipids_in_VLDL	MS severity	rs17035646	1	10736490	A	G	-2.84021	0.00851604	0.0322795	0.00851611	CASZ1,
filtered_GCST90451302_Total_lipids_in_VLDL	MS severity	rs1497406	1	16178825	G	A	-1.27778	0.160705	-0.0162443	0.160703	,ARHGEF19,EPHA2,RSG1,intergenic,EPHA2,EPHA2,ARHGEF19
filtered_GCST90451302_Total_lipids_in_VLDL	MS severity	rs3091240	1	25350444	T	G	0.454951	0.633129	0.00553098	0.633129
filtered_GCST90451302_Total_lipids_in_VLDL	MS severity	rs34791230	1	25491907	A	G	0.176345	0.838036	-0.0023679	0.838035
filtered_GCST90451302_Total_lipids_in_VLDL	MS severity	rs57217461	1	26701425	T	G	0.522347	0.306862	0.0214406	0.306862
filtered_GCST90451302_Total_lipids_in_VLDL	MS severity	rs56932185	1	26730152	A	G	0.50846	0.319253	0.0209116	0.319252	ARID1A
filtered_GCST90451302_Total_lipids_in_VLDL	MS severity	rs61779313	1	39478577	C	T	-0.383962	0.636455	-0.0080722	0.636455
filtered_GCST90451302_Total_lipids_in_VLDL	MS severity	rs57095912	1	50891158	G	T	-1.5235	0.130071	0.0292245	0.13007
filtered_GCST90451302_Total_lipids_in_VLDL	MS severity	rs213481	1	54395867	T	C	-0.257759	0.744948	0.00384403	0.744948
filtered_GCST90451302_Total_lipids_in_VLDL	MS severity	rs11206510	1	55030366	C	T	0.912949	0.361997	-0.0132458	0.361995	,PCSK9,BSND,PCSK9
filtered_GCST90451302_Total_lipids_in_VLDL	MS severity	rs494198	1	55052855	A	C	-0.524603	0.516915	-0.0079991	0.516916	PCSK9
filtered_GCST90451302_Total_lipids_in_VLDL	MS severity	rs60374119	1	61278751	G	A	-0.464497	0.697006	0.00763549	0.697006
filtered_GCST90451302_Total_lipids_in_VLDL	MS severity	rs631106	1	62436136	A	C	-0.161544	0.301602	0.013111	0.301599
filtered_GCST90451302_Total_lipids_in_VLDL	MS severity	rs12038768	1	62575057	T	G	-0.171393	0.260416	0.0139599	0.260413
filtered_GCST90451302_Total_lipids_in_VLDL	MS severity	rs2367044	1	63052136	T	G	2.3772	0.0662959	-0.0221999	0.0662966
filtered_GCST90451302_Total_lipids_in_VLDL	MS severity	rs3856224	1	90758314	C	T	1.29907	0.304918	0.0125711	0.304916
filtered_GCST90451302_Total_lipids_in_VLDL	MS severity	rs4246515	1	97915881	G	T	-1.21514	0.31436	0.0138017	0.314361
filtered_GCST90451302_Total_lipids_in_VLDL	MS severity	rs41285694	1	97988913	T	G	-3.12939	0.00617825	-0.043593	0.00617832
filtered_GCST90451302_Total_lipids_in_VLDL	MS severity	rs10875124	1	98028629	A	G	-2.83918	0.00997078	0.0408553	0.00997099
filtered_GCST90451302_Total_lipids_in_VLDL	MS severity	rs7528419	1	109274570	G	A	0.107006	0.790866	-0.0036785	0.790867	,SORT1,CELSR2,SORT1,CELSR2,PSRC1
filtered_GCST90451302_Total_lipids_in_VLDL	MS severity	rs6699188	1	117629599	C	T	-1.49639	0.204212	-0.0158224	0.204212
filtered_GCST90451302_Total_lipids_in_VLDL	MS severity	rs11581757	1	150919768	G	A	-0.383283	0.672793	-0.0051577	0.672792
filtered_GCST90451302_Total_lipids_in_VLDL	MS severity	rs2075165	1	156246108	A	G	0.674654	0.588907	-0.0063771	0.588907
filtered_GCST90451302_Total_lipids_in_VLDL	MS severity	rs9425299	1	172389960	T	C	0.959045	0.255326	-0.0133242	0.255328
filtered_GCST90451302_Total_lipids_in_VLDL	MS severity	rs2227198	1	172391024	G	A	0.951903	0.255704	-0.0133135	0.255703	,DNM3
filtered_GCST90451302_Total_lipids_in_VLDL	MS severity	rs6700266	1	178539795	A	G	-0.676899	0.469118	0.00880896	0.469117	TEX35,
filtered_GCST90451302_Total_lipids_in_VLDL	MS severity	rs58397787	1	200738405	A	C	0.533173	0.647852	-0.0063599	0.647852	CAMSAP2
filtered_GCST90451302_Total_lipids_in_VLDL	MS severity	rs7514499	1	205111835	C	T	2.52334	0.037044	0.0302526	0.0370444
filtered_GCST90451302_Total_lipids_in_VLDL	MS severity	rs72732548	1	219454923	T	G	0.0119375	0.984833	0.00022319	0.984833
filtered_GCST90451302_Total_lipids_in_VLDL	MS severity	rs11118309	1	219464212	T	C	0.0310174	0.96095	0.0005748	0.96095
filtered_GCST90451302_Total_lipids_in_VLDL	MS severity	rs61830291	1	220827800	C	A	-0.405204	0.613168	-0.0102848	0.613166	RP11-295M18.2,,LINC01352,MARC1,HLX,RP11-295M18.6
filtered_GCST90451302_Total_lipids_in_VLDL	MS severity	rs10864726	1	230160406	T	C	0.332161	0.29519	-0.0122966	0.29519	,GALNT2
filtered_GCST90451302_Total_lipids_in_VLDL	MS severity	rs582233	1	230185105	T	G	-0.0874799	0.837416	-0.0024869	0.837416
filtered_GCST90451302_Total_lipids_in_VLDL	MS severity	rs271761	1	234547383	T	C	-3.32435	0.00690758	-0.031228	0.00690774
filtered_GCST90451302_Total_lipids_in_VLDL	MS severity	rs11895352	2	20167374	T	C	0.225193	0.682411	-0.0047438	0.682412
filtered_GCST90451302_Total_lipids_in_VLDL	MS severity	rs11687133	2	20173611	T	C	0.435821	0.519409	-0.0079173	0.51941
filtered_GCST90451302_Total_lipids_in_VLDL	MS severity	rs11903024	2	20938980	T	G	0.240648	0.516087	0.00748511	0.516088
filtered_GCST90451302_Total_lipids_in_VLDL	MS severity	rs11902417	2	20976028	A	G	0.152412	0.290783	-0.0144453	0.290782	,APOB
filtered_GCST90451302_Total_lipids_in_VLDL	MS severity	rs589566	2	21046937	G	A	0.205511	0.569915	-0.0065785	0.569913
filtered_GCST90451302_Total_lipids_in_VLDL	MS severity	rs386397	2	21228955	G	A	0.845435	0.347405	-0.0116944	0.347405
filtered_GCST90451302_Total_lipids_in_VLDL	MS severity	rs780093	2	27519736	C	T	-0.171086	0.193265	0.0149415	0.193265	,ZNF512,XAB1,GCKR,C2orf16,GCKR,FNDC4,IFT172,GCKR,C2orf16,SLC4A1AP,C2orf16,ZNF512,GCKR
filtered_GCST90451302_Total_lipids_in_VLDL	MS severity	rs13013639	2	43509924	T	C	-0.236892	0.80183	-0.0036443	0.80183
filtered_GCST90451302_Total_lipids_in_VLDL	MS severity	rs3792016	2	43790610	T	G	0.913491	0.368386	-0.0195107	0.368386
filtered_GCST90451302_Total_lipids_in_VLDL	MS severity	rs4299376	2	43845437	T	G	-0.605838	0.220898	0.015138	0.220899	,ABCG8,ABCG8,ABCG5,ABCG5,ABCG58,ABCG5,ABCG8
filtered_GCST90451302_Total_lipids_in_VLDL	MS severity	rs6709904	2	43853185	G	A	-1.0716	0.10257	0.030032	0.10257	,ABCG8
filtered_GCST90451302_Total_lipids_in_VLDL	MS severity	rs4131886	2	48737883	C	A	0.398284	0.643415	0.00603053	0.643416
filtered_GCST90451302_Total_lipids_in_VLDL	MS severity	rs360800	2	62727191	T	C	-0.747013	0.411349	0.0100961	0.411351
filtered_GCST90451302_Total_lipids_in_VLDL	MS severity	rs360801	2	62728252	G	A	0.164223	0.87122	-0.0019583	0.87122	,EHBP1
filtered_GCST90451302_Total_lipids_in_VLDL	MS severity	rs6753848	2	64723661	T	C	0.819412	0.439816	0.00960408	0.439814	SERTAD2
filtered_GCST90451302_Total_lipids_in_VLDL	MS severity	rs1009360	2	65048915	C	T	-1.20064	0.101406	0.0191884	0.101405	,CEP68
filtered_GCST90451302_Total_lipids_in_VLDL	MS severity	rs55709272	2	113109711	C	T	0.222125	0.80513	-0.0028721	0.80513	,IL1RN
filtered_GCST90451302_Total_lipids_in_VLDL	MS severity	rs7578604	2	120551084	T	G	0.0637059	0.938361	0.00102748	0.938361	,AC073257.1
filtered_GCST90451302_Total_lipids_in_VLDL	MS severity	rs2890769	2	145074682	C	T	-1.12452	0.351392	-0.0108394	0.35139
filtered_GCST90451302_Total_lipids_in_VLDL	MS severity	rs11901391	2	160058038	C	T	-0.535695	0.65037	0.00670604	0.65037
filtered_GCST90451302_Total_lipids_in_VLDL	MS severity	rs4128205	2	164610558	C	A	-1.3429	0.242962	-0.0139649	0.242964	GRB14
filtered_GCST90451302_Total_lipids_in_VLDL	MS severity	rs13389219	2	164672366	T	C	-0.912697	0.0105775	0.0297823	0.0105776	,COBLL1,GRB14
filtered_GCST90451302_Total_lipids_in_VLDL	MS severity	rs12692745	2	164740991	G	A	-0.51475	0.34452	0.0110958	0.344519
filtered_GCST90451302_Total_lipids_in_VLDL	MS severity	rs10202422	2	180660217	A	G	1.45473	0.258519	0.0140452	0.258522
filtered_GCST90451302_Total_lipids_in_VLDL	MS severity	rs2682865	2	186725213	G	A	0.280994	0.785017	0.00444493	0.785016
filtered_GCST90451302_Total_lipids_in_VLDL	MS severity	rs6714523	2	202370416	A	G	-0.128657	0.86624	-0.0030604	0.86624
filtered_GCST90451302_Total_lipids_in_VLDL	MS severity	rs1441172	2	213172979	T	C	-0.138001	0.913897	0.00133706	0.913897
filtered_GCST90451302_Total_lipids_in_VLDL	MS severity	rs10199231	2	226036038	G	T	0.80737	0.24645	-0.015885	0.246453
filtered_GCST90451302_Total_lipids_in_VLDL	MS severity	rs1024137	2	226231160	T	G	0.467882	0.218903	0.0147898	0.218903	,IRS1
filtered_GCST90451302_Total_lipids_in_VLDL	MS severity	rs2943648	2	226235774	G	A	0.441932	0.243458	0.0140251	0.243459
filtered_GCST90451302_Total_lipids_in_VLDL	MS severity	rs2943655	2	226253134	C	T	-0.275578	0.652133	-0.0055154	0.652132
filtered_GCST90451302_Total_lipids_in_VLDL	MS severity	rs2713552	2	226316967	T	G	0.434787	0.277534	0.0131	0.277535
filtered_GCST90451302_Total_lipids_in_VLDL	MS severity	rs7590201	2	226327727	T	G	-0.0161579	0.976681	-0.0003418	0.976681	LOC646736,MIR5702
filtered_GCST90451302_Total_lipids_in_VLDL	MS severity	rs7577792	2	229258290	T	C	0.230204	0.817141	-0.0029443	0.81714
filtered_GCST90451302_Total_lipids_in_VLDL	MS severity	rs35203651	2	233770903	C	T	-1.21711	0.263649	-0.0210938	0.263648
filtered_GCST90451302_Total_lipids_in_VLDL	MS severity	rs73004354	2	241416824	T	G	-0.708987	0.560312	0.00949475	0.560312
filtered_GCST90451302_Total_lipids_in_VLDL	MS severity	rs9829279	3	4714654	T	G	-0.0884706	0.940123	0.00086963	0.940123
filtered_GCST90451302_Total_lipids_in_VLDL	MS severity	rs4518111	3	12335845	C	A	0.796901	0.263888	-0.0130699	0.263889	,PPARG
filtered_GCST90451302_Total_lipids_in_VLDL	MS severity	rs11923217	3	15831223	T	C	-0.0959844	0.930247	0.00109976	0.930247
filtered_GCST90451302_Total_lipids_in_VLDL	MS severity	rs35811657	3	15863772	G	T	0.338229	0.789622	-0.003174	0.789623
filtered_GCST90451302_Total_lipids_in_VLDL	MS severity	rs6792725	3	24478792	G	A	-0.0588362	0.944653	0.00090778	0.944653	,THRB
filtered_GCST90451302_Total_lipids_in_VLDL	MS severity	rs2278480	3	25594252	C	T	0.892063	0.450212	-0.0106457	0.450211	RARB
filtered_GCST90451302_Total_lipids_in_VLDL	MS severity	rs9831084	3	36984170	C	T	-2.06433	0.0273396	0.0257373	0.0273398	,EPM2AIP1
filtered_GCST90451302_Total_lipids_in_VLDL	MS severity	rs3172297	3	36990879	C	T	-2.07885	0.0303138	0.0252792	0.030313
filtered_GCST90451302_Total_lipids_in_VLDL	MS severity	rs17052058	3	52310664	G	A	-0.478645	0.436792	0.0118802	0.436792	,PHF7
filtered_GCST90451302_Total_lipids_in_VLDL	MS severity	rs6805269	3	57589477	G	T	-0.61271	0.638271	-0.0073381	0.63827
filtered_GCST90451302_Total_lipids_in_VLDL	MS severity	rs4340677	3	57596651	G	A	-0.612017	0.638655	-0.0073522	0.638656
filtered_GCST90451302_Total_lipids_in_VLDL	MS severity	rs9812801	3	66812117	C	T	-0.783803	0.476661	-0.0082614	0.476661
filtered_GCST90451302_Total_lipids_in_VLDL	MS severity	rs62251035	3	69818997	G	A	0.902929	0.356762	0.0109509	0.356763
filtered_GCST90451302_Total_lipids_in_VLDL	MS severity	rs13066793	3	86988393	G	A	-3.12971	0.0160893	0.0515032	0.0160895	,VGLL3
filtered_GCST90451302_Total_lipids_in_VLDL	MS severity	rs35000036	3	123471884	T	C	-0.527834	0.674895	-0.0049353	0.674894
filtered_GCST90451302_Total_lipids_in_VLDL	MS severity	rs13082532	3	136127989	T	G	-0.478145	0.558712	-0.0078977	0.558711
filtered_GCST90451302_Total_lipids_in_VLDL	MS severity	rs1153871	3	136235757	C	T	0.15668	0.740035	0.00459407	0.740035
filtered_GCST90451302_Total_lipids_in_VLDL	MS severity	rs9839137	3	136585420	T	C	0.425219	0.684989	0.00546151	0.684988
filtered_GCST90451302_Total_lipids_in_VLDL	MS severity	rs73238159	3	142359917	T	C	-0.270352	0.809842	0.00418391	0.809841
filtered_GCST90451302_Total_lipids_in_VLDL	MS severity	rs9837201	3	155820513	C	T	-1.15926	0.30046	-0.0131475	0.30046
filtered_GCST90451302_Total_lipids_in_VLDL	MS severity	rs9817452	3	157077625	T	G	0.996612	0.120351	-0.0185309	0.120352	,LEKR1,RP11-6F2.5,LINC00880,intergenic
filtered_GCST90451302_Total_lipids_in_VLDL	MS severity	rs11928798	3	171009619	G	A	0.417031	0.54237	0.0103198	0.542367
filtered_GCST90451302_Total_lipids_in_VLDL	MS severity	rs6764884	3	172535888	T	G	-0.0001975	0.999853	-3.12e-06	0.999853	TNFSF10,
filtered_GCST90451302_Total_lipids_in_VLDL	MS severity	rs60030089	3	172576241	T	C	-0.0897477	0.943842	-0.0010353	0.943841
filtered_GCST90451302_Total_lipids_in_VLDL	MS severity	rs73175572	3	185772396	G	A	-2.95369	0.0159637	0.0432831	0.0159637	,IGF2BP2
filtered_GCST90451302_Total_lipids_in_VLDL	MS severity	rs3129322	4	3251125	C	T	-0.623739	0.50208	0.00814553	0.502079
filtered_GCST90451302_Total_lipids_in_VLDL	MS severity	rs3135063	4	3285325	A	C	-0.276585	0.664437	-0.0052115	0.664435
filtered_GCST90451302_Total_lipids_in_VLDL	MS severity	rs13112545	4	18019199	T	C	0.585068	0.501087	0.011019	0.501085
filtered_GCST90451302_Total_lipids_in_VLDL	MS severity	rs71603401	4	18032840	G	A	0.655316	0.441279	0.0126653	0.44128	LCORL,
filtered_GCST90451302_Total_lipids_in_VLDL	MS severity	rs73243877	4	26045994	G	A	0.12314	0.850413	0.00295723	0.850413	,SMIM20
filtered_GCST90451302_Total_lipids_in_VLDL	MS severity	rs59684169	4	39692327	A	G	0.317953	0.785549	-0.0032154	0.785548
filtered_GCST90451302_Total_lipids_in_VLDL	MS severity	rs293435	4	68722334	T	C	-0.37768	0.649621	-0.0058383	0.649622
filtered_GCST90451302_Total_lipids_in_VLDL	MS severity	rs188377	4	68727799	G	T	-0.632501	0.484009	-0.0091309	0.48401
filtered_GCST90451302_Total_lipids_in_VLDL	MS severity	rs11249523	4	69080625	T	G	-0.459212	0.707901	-0.0043286	0.7079
filtered_GCST90451302_Total_lipids_in_VLDL	MS severity	rs7439366	4	69098620	C	T	-0.440987	0.711998	-0.0042563	0.711997	UGT2B7,LOC114803476
filtered_GCST90451302_Total_lipids_in_VLDL	MS severity	rs6600884	4	69102348	G	T	-0.726483	0.552214	-0.0068576	0.552215
filtered_GCST90451302_Total_lipids_in_VLDL	MS severity	rs28687959	4	76500192	T	C	1.82934	0.145188	0.0169429	0.145188
filtered_GCST90451302_Total_lipids_in_VLDL	MS severity	rs4693770	4	86457643	T	C	0.243529	0.832359	-0.0039332	0.832359
filtered_GCST90451302_Total_lipids_in_VLDL	MS severity	rs10015508	4	86873149	C	T	0.601002	0.379867	0.0127731	0.379866
filtered_GCST90451302_Total_lipids_in_VLDL	MS severity	rs3775228	4	87064014	T	C	0.285859	0.445303	0.0090339	0.445304	SLC10A6,AFF1,,AFF1
filtered_GCST90451302_Total_lipids_in_VLDL	MS severity	rs34242006	4	87231363	T	C	0.894605	0.453475	-0.0135046	0.453474
filtered_GCST90451302_Total_lipids_in_VLDL	MS severity	rs13118477	4	88783216	A	G	0.488884	0.54743	0.00713492	0.54743
filtered_GCST90451302_Total_lipids_in_VLDL	MS severity	rs6848050	4	99132582	C	T	0.6128	0.61147	0.00666561	0.61147
filtered_GCST90451302_Total_lipids_in_VLDL	MS severity	rs7670060	4	99138417	T	G	1.30331	0.314069	-0.0133486	0.314069
filtered_GCST90451302_Total_lipids_in_VLDL	MS severity	rs2035816	4	99587399	G	A	-0.236844	0.676458	0.00850002	0.676457	,MTTP
filtered_GCST90451302_Total_lipids_in_VLDL	MS severity	rs10518305	4	123873691	G	T	1.94384	0.0364821	0.0378085	0.0364819
filtered_GCST90451302_Total_lipids_in_VLDL	MS severity	rs12650033	4	148066036	A	G	-1.46823	0.141477	-0.0192095	0.141477
filtered_GCST90451302_Total_lipids_in_VLDL	MS severity	rs10517653	4	156812838	T	G	-2.60301	0.0158628	0.0385326	0.0158629
filtered_GCST90451302_Total_lipids_in_VLDL	MS severity	rs6822892	4	156813523	G	A	-0.663463	0.552196	0.00718895	0.552197	,PDGFC
filtered_GCST90451302_Total_lipids_in_VLDL	MS severity	rs7719168	5	53996560	C	A	0.457208	0.546855	0.0112716	0.546857	ARL15,
filtered_GCST90451302_Total_lipids_in_VLDL	MS severity	rs28650790	5	56565637	T	C	-0.166988	0.635392	-0.0070528	0.635392	,C5orf67
filtered_GCST90451302_Total_lipids_in_VLDL	MS severity	rs37537	5	58318195	C	T	-0.452956	0.635136	0.00559519	0.635135
filtered_GCST90451302_Total_lipids_in_VLDL	MS severity	rs10066799	5	68412563	T	G	0.144751	0.889335	0.00181542	0.889335
filtered_GCST90451302_Total_lipids_in_VLDL	MS severity	rs10075612	5	68417378	T	G	0.156265	0.882723	0.00192531	0.882722
filtered_GCST90451302_Total_lipids_in_VLDL	MS severity	rs4976033	5	68418419	G	A	0.301032	0.674126	0.00490824	0.674125	,PIK3R1,MARVELD2
filtered_GCST90451302_Total_lipids_in_VLDL	MS severity	rs165986	5	72526187	A	G	2.10369	0.0578326	0.0281392	0.0578325
filtered_GCST90451302_Total_lipids_in_VLDL	MS severity	rs377638	5	72545815	T	C	1.01357	0.387406	0.0120836	0.387405
filtered_GCST90451302_Total_lipids_in_VLDL	MS severity	rs12656840	5	75037328	G	T	-0.365799	0.69573	-0.0078706	0.695729
filtered_GCST90451302_Total_lipids_in_VLDL	MS severity	rs6867272	5	75102824	G	T	-0.451326	0.464931	-0.0087436	0.46493
filtered_GCST90451302_Total_lipids_in_VLDL	MS severity	rs10070119	5	75308130	T	C	-0.410374	0.298802	-0.0121678	0.298804
filtered_GCST90451302_Total_lipids_in_VLDL	MS severity	rs12916	5	75360714	C	T	-0.494918	0.169497	-0.0159652	0.169499	,HMGCR
filtered_GCST90451302_Total_lipids_in_VLDL	MS severity	rs10055091	5	75820596	T	C	0.530235	0.684342	0.0111222	0.684341
filtered_GCST90451302_Total_lipids_in_VLDL	MS severity	rs7704653	5	90959868	G	A	-2.38045	0.0361884	-0.0271583	0.0361882	,GPR98
filtered_GCST90451302_Total_lipids_in_VLDL	MS severity	rs6868592	5	96082617	A	G	-1.10071	0.377757	0.0107993	0.377757
filtered_GCST90451302_Total_lipids_in_VLDL	MS severity	rs866006	5	112840862	G	T	0.019541	0.98618	-0.0002072	0.98618	APC
filtered_GCST90451302_Total_lipids_in_VLDL	MS severity	rs1045242	5	119393632	G	A	-1.20389	0.0733483	0.022965	0.0733486
filtered_GCST90451302_Total_lipids_in_VLDL	MS severity	rs1500187	5	123488984	G	A	-1.37814	0.272378	0.0128178	0.272376
filtered_GCST90451302_Total_lipids_in_VLDL	MS severity	rs2302104	5	140668015	T	C	-1.00988	0.323795	0.0137511	0.323794
filtered_GCST90451302_Total_lipids_in_VLDL	MS severity	rs13163163	5	141509809	G	A	-1.68464	0.171415	-0.0185597	0.171415
filtered_GCST90451302_Total_lipids_in_VLDL	MS severity	rs12521174	5	156714594	G	A	-0.491361	0.685411	-0.0110053	0.685413
filtered_GCST90451302_Total_lipids_in_VLDL	MS severity	rs284440	5	156743204	G	T	0.229041	0.76359	0.00475255	0.763591
filtered_GCST90451302_Total_lipids_in_VLDL	MS severity	rs2088917	5	157005204	G	A	0.20662	0.688325	0.00625942	0.688324
filtered_GCST90451302_Total_lipids_in_VLDL	MS severity	rs163313	5	157190803	T	C	-0.841562	0.402177	0.013671	0.402178
filtered_GCST90451302_Total_lipids_in_VLDL	MS severity	rs2963431	5	158543424	T	C	-1.86302	0.0672857	-0.0248648	0.0672862
filtered_GCST90451302_Total_lipids_in_VLDL	MS severity	rs55646464	5	173897968	T	G	-0.711907	0.529412	-0.0079744	0.529413	,CPEB4
filtered_GCST90451302_Total_lipids_in_VLDL	MS severity	rs6920309	6	16134016	T	C	-0.5593	0.647525	0.00531416	0.647525
filtered_GCST90451302_Total_lipids_in_VLDL	MS severity	rs4712347	6	18637532	C	T	-0.747294	0.555049	0.00819385	0.555049
filtered_GCST90451302_Total_lipids_in_VLDL	MS severity	rs7746546	6	18681153	T	C	-1.08147	0.395738	0.01171	0.395738
filtered_GCST90451302_Total_lipids_in_VLDL	MS severity	rs4712523	6	20657333	G	A	0.840595	0.428009	0.00973048	0.428009	,CDKAL1
filtered_GCST90451302_Total_lipids_in_VLDL	MS severity	rs67652222	6	27618441	T	C	0.0191227	0.988041	-0.0003054	0.988041
filtered_GCST90451302_Total_lipids_in_VLDL	MS severity	rs66886492	6	28121953	T	C	0.135927	0.910131	-0.0022946	0.910131	ZSCAN16-AS1,
filtered_GCST90451302_Total_lipids_in_VLDL	MS severity	rs3130887	6	28976309	T	G	0.109449	0.919712	-0.0019976	0.919712
filtered_GCST90451302_Total_lipids_in_VLDL	MS severity	rs999266	6	29073978	G	A	1.22893	0.269095	0.017174	0.269097
filtered_GCST90451302_Total_lipids_in_VLDL	MS severity	rs1234844	6	29484359	G	T	0.235124	0.815986	-0.0045418	0.815986
filtered_GCST90451302_Total_lipids_in_VLDL	MS severity	rs6930438	6	31206109	G	T	-1.72425	0.120878	-0.0224554	0.120879
filtered_GCST90451302_Total_lipids_in_VLDL	MS severity	rs3132500	6	31220834	G	T	-1.01923	0.150764	-0.020606	0.150765
filtered_GCST90451302_Total_lipids_in_VLDL	MS severity	rs17192190	6	31262498	G	A	-0.755839	0.432929	-0.0139763	0.432928
filtered_GCST90451302_Total_lipids_in_VLDL	MS severity	rs9264749	6	31277843	T	C	-1.06763	0.131518	-0.021534	0.131518
filtered_GCST90451302_Total_lipids_in_VLDL	MS severity	rs62396276	6	31360985	G	A	-1.34362	0.138654	-0.038595	0.138653
filtered_GCST90451302_Total_lipids_in_VLDL	MS severity	rs9266371	6	31365327	T	C	0.416021	0.631531	0.00675556	0.63153
filtered_GCST90451302_Total_lipids_in_VLDL	MS severity	rs9267970	6	32249383	G	A	-2.00364	0.0605595	-0.0219082	0.06056
filtered_GCST90451302_Total_lipids_in_VLDL	MS severity	rs17202252	6	32387947	G	T	-0.52946	0.381522	-0.0158379	0.381524
filtered_GCST90451302_Total_lipids_in_VLDL	MS severity	rs983561	6	32435878	G	T	-1.35521	0.268229	-0.0150187	0.268231
filtered_GCST90451302_Total_lipids_in_VLDL	MS severity	rs28383314	6	32619436	C	T	-0.971492	0.00254029	-0.0340339	0.00254032	,intergenic,HLA-DQA1,LINC00336
filtered_GCST90451302_Total_lipids_in_VLDL	MS severity	rs9275968	6	32725789	G	T	-1.14166	0.213325	-0.0152371	0.213325
filtered_GCST90451302_Total_lipids_in_VLDL	MS severity	rs9276278	6	32734693	T	C	-1.12816	0.219488	-0.0150532	0.219491
filtered_GCST90451302_Total_lipids_in_VLDL	MS severity	rs3130186	6	33088430	T	C	0.273902	0.758799	0.00400217	0.758798
filtered_GCST90451302_Total_lipids_in_VLDL	MS severity	rs6905288	6	43791136	A	G	-0.399834	0.247634	-0.0133306	0.247636	,VEGFA,NA
filtered_GCST90451302_Total_lipids_in_VLDL	MS severity	rs9367176	6	43826121	T	C	-0.304936	0.707441	0.00471794	0.707441
filtered_GCST90451302_Total_lipids_in_VLDL	MS severity	rs1317983	6	43838598	C	T	-0.810624	0.315313	-0.0127936	0.315315	VEGFA,,VEGFA,LINC01512
filtered_GCST90451302_Total_lipids_in_VLDL	MS severity	rs73744635	6	55572440	C	T	-2.32396	0.0611968	0.0496711	0.0611972
filtered_GCST90451302_Total_lipids_in_VLDL	MS severity	rs4946713	6	105926140	A	C	0.732619	0.350985	-0.0109895	0.350986	,C6orf203
filtered_GCST90451302_Total_lipids_in_VLDL	MS severity	rs35045014	6	107110953	A	C	-0.479238	0.637409	-0.0054974	0.637408	,BEND3,COL3A1,COL5A2,WDR75
filtered_GCST90451302_Total_lipids_in_VLDL	MS severity	rs1538385	6	116006330	G	A	-0.694354	0.500107	-0.0078716	0.500107
filtered_GCST90451302_Total_lipids_in_VLDL	MS severity	rs9375454	6	126797842	T	G	0.452742	0.450156	-0.0087726	0.450158
filtered_GCST90451302_Total_lipids_in_VLDL	MS severity	rs62426324	6	126821313	T	C	0.876247	0.18114	-0.0156821	0.181141
filtered_GCST90451302_Total_lipids_in_VLDL	MS severity	rs9385407	6	126839921	G	A	1.03554	0.121964	-0.018104	0.121963
filtered_GCST90451302_Total_lipids_in_VLDL	MS severity	rs72959041	6	127133748	A	G	0.205349	0.609032	0.0134426	0.609033	,RSPO3,NA
filtered_GCST90451302_Total_lipids_in_VLDL	MS severity	rs6569644	6	130001212	T	C	-2.23995	0.0450695	-0.0262659	0.0450693
filtered_GCST90451302_Total_lipids_in_VLDL	MS severity	rs672457	6	139515425	A	G	0.849641	0.0525121	-0.0227223	0.052513
filtered_GCST90451302_Total_lipids_in_VLDL	MS severity	rs12663424	6	140301322	T	C	-0.20243	0.860889	0.00250126	0.860889
filtered_GCST90451302_Total_lipids_in_VLDL	MS severity	rs315428	6	153193876	C	T	-0.256999	0.810494	-0.0033343	0.810495
filtered_GCST90451302_Total_lipids_in_VLDL	MS severity	rs609207	6	160044721	G	T	-0.012621	0.986739	0.00020654	0.986739
filtered_GCST90451302_Total_lipids_in_VLDL	MS severity	rs12208357	6	160122116	T	C	-0.18733	0.631709	-0.0106608	0.631709	,SLC22A1,LPA
filtered_GCST90451302_Total_lipids_in_VLDL	MS severity	rs403131	6	160301165	C	T	0.582178	0.579582	0.00707486	0.579583
filtered_GCST90451302_Total_lipids_in_VLDL	MS severity	rs10455872	6	160589086	G	A	-0.193201	0.416494	0.0189272	0.416493	,LPA,SLC22A3,LPAL2,LPA,SLC22A3,LPAL2,LPA,PLG
filtered_GCST90451302_Total_lipids_in_VLDL	MS severity	rs6930342	6	160604410	G	T	-0.0090117	0.993091	-0.0001071	0.993091
filtered_GCST90451302_Total_lipids_in_VLDL	MS severity	rs2489967	6	160841845	T	G	-0.884349	0.322622	0.0115809	0.322621
filtered_GCST90451302_Total_lipids_in_VLDL	MS severity	rs1892347	6	160860326	G	A	-0.745433	0.502176	0.00793238	0.502175
filtered_GCST90451302_Total_lipids_in_VLDL	MS severity	rs73017418	6	161221479	G	A	-0.225886	0.794456	0.00473539	0.794456
filtered_GCST90451302_Total_lipids_in_VLDL	MS severity	rs38195	7	15865563	G	T	0.980157	0.384791	-0.0105457	0.38479
filtered_GCST90451302_Total_lipids_in_VLDL	MS severity	rs38205	7	15873963	C	A	0.673564	0.497555	-0.0082042	0.497555
filtered_GCST90451302_Total_lipids_in_VLDL	MS severity	rs6968554	7	17247482	G	A	0.0891658	0.883839	0.00172395	0.883839	,AHR,NA
filtered_GCST90451302_Total_lipids_in_VLDL	MS severity	rs1404414	7	17826764	T	C	0.539648	0.613053	0.00581179	0.613054
filtered_GCST90451302_Total_lipids_in_VLDL	MS severity	rs73060317	7	21480594	G	T	-1.18587	0.196285	-0.0169933	0.196286
filtered_GCST90451302_Total_lipids_in_VLDL	MS severity	rs2282901	7	21501067	T	C	-0.801489	0.359079	-0.0111068	0.35908
filtered_GCST90451302_Total_lipids_in_VLDL	MS severity	rs10263380	7	21538725	A	C	1.99946	0.0403887	0.0238628	0.0403896
filtered_GCST90451302_Total_lipids_in_VLDL	MS severity	rs7786102	7	25926139	A	G	0.243231	0.689525	-0.0050414	0.689525	,MIR148A
filtered_GCST90451302_Total_lipids_in_VLDL	MS severity	rs2698716	7	26365733	G	A	-0.348652	0.657766	0.00511762	0.657765
filtered_GCST90451302_Total_lipids_in_VLDL	MS severity	rs215596	7	32286761	G	A	0.71296	0.516909	-0.007724	0.516909
filtered_GCST90451302_Total_lipids_in_VLDL	MS severity	rs2070971	7	44157984	T	G	-0.37571	0.570611	-0.0094471	0.57061	GCK,
filtered_GCST90451302_Total_lipids_in_VLDL	MS severity	rs17832252	7	44160500	T	G	1.07363	0.282592	-0.0186022	0.282592
filtered_GCST90451302_Total_lipids_in_VLDL	MS severity	rs757746	7	71841656	A	G	1.32396	0.247573	-0.014582	0.247575
filtered_GCST90451302_Total_lipids_in_VLDL	MS severity	rs6976930	7	73471480	A	G	-0.367583	0.0434147	0.0298986	0.0434147	PMS2P5,BAZ1B
filtered_GCST90451302_Total_lipids_in_VLDL	MS severity	rs13239670	7	73644689	C	T	-0.663646	0.0913717	0.0199421	0.0913709	MLXIPL
filtered_GCST90451302_Total_lipids_in_VLDL	MS severity	rs41301394	7	75983485	T	C	0.554685	0.470064	0.00930622	0.470065	LOC126860075,POR,,Intergenic,POR
filtered_GCST90451302_Total_lipids_in_VLDL	MS severity	rs17153336	7	106603108	G	A	-0.877856	0.406201	-0.0122597	0.406202
filtered_GCST90451302_Total_lipids_in_VLDL	MS severity	rs41749	7	116806828	A	C	-0.561353	0.554814	0.00697004	0.554814
filtered_GCST90451302_Total_lipids_in_VLDL	MS severity	rs6960356	7	117370302	T	C	-0.782567	0.433264	-0.0096811	0.433265
filtered_GCST90451302_Total_lipids_in_VLDL	MS severity	rs13228906	7	130757125	A	G	0.217099	0.554081	-0.0069199	0.55408
filtered_GCST90451302_Total_lipids_in_VLDL	MS severity	rs13223343	7	150597692	C	A	0.233117	0.792248	0.00360158	0.792247
filtered_GCST90451302_Total_lipids_in_VLDL	MS severity	rs13226396	7	150597899	T	C	0.239452	0.790368	0.00363527	0.790367
filtered_GCST90451302_Total_lipids_in_VLDL	MS severity	rs73165514	7	150830563	A	G	-0.274562	0.79634	-0.0048104	0.79634
filtered_GCST90451302_Total_lipids_in_VLDL	MS severity	rs4500083	8	8513610	T	C	-1.8879	0.106269	0.0210518	0.106268
filtered_GCST90451302_Total_lipids_in_VLDL	MS severity	rs11785268	8	8951185	T	C	-0.135317	0.905728	-0.0015057	0.905728
filtered_GCST90451302_Total_lipids_in_VLDL	MS severity	rs34389718	8	9208015	G	A	-0.393464	0.652177	-0.005661	0.652176
filtered_GCST90451302_Total_lipids_in_VLDL	MS severity	rs2929291	8	9212492	C	T	0.00994192	0.993828	9.47723e-05	0.993828
filtered_GCST90451302_Total_lipids_in_VLDL	MS severity	rs35316422	8	9717619	T	G	-0.523629	0.557147	-0.0071221	0.557146
filtered_GCST90451302_Total_lipids_in_VLDL	MS severity	rs2048655	8	9788052	T	G	-1.09734	0.304563	0.0130642	0.304561
filtered_GCST90451302_Total_lipids_in_VLDL	MS severity	rs62489423	8	9807582	G	A	-1.78815	0.132167	0.0226921	0.132169
filtered_GCST90451302_Total_lipids_in_VLDL	MS severity	rs59099085	8	9816757	T	G	-1.58892	0.163011	0.0206172	0.163013
filtered_GCST90451302_Total_lipids_in_VLDL	MS severity	rs11778570	8	9970768	T	C	-1.96717	0.0715193	0.0220659	0.0715195
filtered_GCST90451302_Total_lipids_in_VLDL	MS severity	rs12545775	8	10128398	G	T	-1.45451	0.176789	0.0198858	0.17679	MSRA
filtered_GCST90451302_Total_lipids_in_VLDL	MS severity	rs9329221	8	10382692	T	G	-1.15214	0.121016	0.0179521	0.121016	intergenic
filtered_GCST90451302_Total_lipids_in_VLDL	MS severity	rs9650650	8	10390466	T	C	-1.76596	0.0497596	0.0235492	0.0497588	MSRA
filtered_GCST90451302_Total_lipids_in_VLDL	MS severity	rs12541491	8	10392538	T	C	-1.91896	0.0312091	0.0258478	0.0312084
filtered_GCST90451302_Total_lipids_in_VLDL	MS severity	rs718742	8	10756765	G	T	0.248513	0.641158	0.00601756	0.641159
filtered_GCST90451302_Total_lipids_in_VLDL	MS severity	rs1549794	8	10813213	A	G	0.890347	0.131472	0.0204218	0.131473
filtered_GCST90451302_Total_lipids_in_VLDL	MS severity	rs6601534	8	10834483	G	A	-1.06909	0.372927	-0.0102959	0.372927	PINX1
filtered_GCST90451302_Total_lipids_in_VLDL	MS severity	rs4840519	8	10835603	C	T	-1.13606	0.341365	-0.0109916	0.341364	SOX7,PINX1
filtered_GCST90451302_Total_lipids_in_VLDL	MS severity	rs11781155	8	11060050	T	C	-1.45914	0.0775057	-0.020612	0.0775059
filtered_GCST90451302_Total_lipids_in_VLDL	MS severity	rs2409691	8	11085766	T	C	-1.56052	0.0504542	-0.0226097	0.050455	,XKR6
filtered_GCST90451302_Total_lipids_in_VLDL	MS severity	rs10093053	8	11179678	C	T	-1.36622	0.0838482	-0.0201569	0.0838492
filtered_GCST90451302_Total_lipids_in_VLDL	MS severity	rs4549730	8	11381569	G	T	-0.787711	0.332902	-0.0112137	0.3329
filtered_GCST90451302_Total_lipids_in_VLDL	MS severity	rs2409781	8	11502048	C	T	-1.42847	0.13338	0.0200188	0.13338	BLK
filtered_GCST90451302_Total_lipids_in_VLDL	MS severity	rs9650661	8	11569624	T	G	-0.406349	0.596005	-0.0061123	0.596005
filtered_GCST90451302_Total_lipids_in_VLDL	MS severity	rs35373084	8	11599739	C	T	-0.686901	0.352441	0.0108	0.352439	LINC00208
filtered_GCST90451302_Total_lipids_in_VLDL	MS severity	rs6601637	8	11958011	C	T	-1.32174	0.27585	-0.0137047	0.27585
filtered_GCST90451302_Total_lipids_in_VLDL	MS severity	rs424172	8	17780817	C	T	0.883052	0.460738	-0.0115761	0.460737
filtered_GCST90451302_Total_lipids_in_VLDL	MS severity	rs12549697	8	17784523	G	A	0.575133	0.637533	0.00747909	0.637534
filtered_GCST90451302_Total_lipids_in_VLDL	MS severity	rs13277738	8	18383997	T	C	-0.0737318	0.883249	-0.0023074	0.883249
filtered_GCST90451302_Total_lipids_in_VLDL	MS severity	rs10085966	8	19718937	T	C	0.58252	0.279396	-0.0126051	0.279398
filtered_GCST90451302_Total_lipids_in_VLDL	MS severity	rs4921677	8	19790880	T	C	0.958097	0.0865724	-0.0199266	0.086574
filtered_GCST90451302_Total_lipids_in_VLDL	MS severity	rs4518684	8	19871304	G	T	-0.2612	0.703118	0.00546065	0.703119
filtered_GCST90451302_Total_lipids_in_VLDL	MS severity	rs7015766	8	20081538	T	C	0.0342832	0.801279	-0.0054827	0.801279
filtered_GCST90451302_Total_lipids_in_VLDL	MS severity	rs13273454	8	20082547	T	C	-0.225806	0.334333	0.0111933	0.334337	AC100802.3
filtered_GCST90451302_Total_lipids_in_VLDL	MS severity	rs6985141	8	36946116	A	G	0.233585	0.850014	0.00302168	0.850013
filtered_GCST90451302_Total_lipids_in_VLDL	MS severity	rs36061954	8	38472132	T	C	0.109768	0.914544	0.0012729	0.914544	,NA,FGFR1
filtered_GCST90451302_Total_lipids_in_VLDL	MS severity	rs28387039	8	54524077	A	C	0.0669948	0.938057	0.00123105	0.938057
filtered_GCST90451302_Total_lipids_in_VLDL	MS severity	rs2081687	8	58476006	C	T	0.0618504	0.886188	-0.0017175	0.886187	,CYP7A1
filtered_GCST90451302_Total_lipids_in_VLDL	MS severity	rs11997548	8	63795545	A	C	0.0720874	0.953189	-0.0006934	0.953189
filtered_GCST90451302_Total_lipids_in_VLDL	MS severity	rs28446899	8	71483978	T	C	0.074696	0.928058	0.00213827	0.928058	NA
filtered_GCST90451302_Total_lipids_in_VLDL	MS severity	rs800526	8	115833503	C	A	-0.045994	0.971114	-0.000508	0.971114
filtered_GCST90451302_Total_lipids_in_VLDL	MS severity	rs17320616	8	125444134	G	A	-0.119613	0.733624	-0.0050444	0.733624
filtered_GCST90451302_Total_lipids_in_VLDL	MS severity	rs2980869	8	125476008	T	C	-0.189635	0.199006	0.014949	0.199006	,TRIB1
filtered_GCST90451302_Total_lipids_in_VLDL	MS severity	rs2124037	8	125556113	T	C	-0.914452	0.214396	0.0146294	0.214397
filtered_GCST90451302_Total_lipids_in_VLDL	MS severity	rs12546096	8	125616597	G	A	0.830595	0.115936	0.0215673	0.115937	TRIB1
filtered_GCST90451302_Total_lipids_in_VLDL	MS severity	rs2382401	9	13613736	A	G	0.192058	0.875679	-0.0019202	0.875679
filtered_GCST90451302_Total_lipids_in_VLDL	MS severity	rs10810652	9	16876285	A	G	0.398669	0.618547	-0.0058701	0.618546
filtered_GCST90451302_Total_lipids_in_VLDL	MS severity	rs10868070	9	83916260	A	G	-0.612557	0.476202	0.00907742	0.4762
filtered_GCST90451302_Total_lipids_in_VLDL	MS severity	rs2780103	9	83959653	T	C	-0.38308	0.676734	0.00538212	0.676733
filtered_GCST90451302_Total_lipids_in_VLDL	MS severity	rs10908896	9	89565398	C	T	-0.197428	0.837924	-0.0025809	0.837925
filtered_GCST90451302_Total_lipids_in_VLDL	MS severity	rs7042552	9	89571543	T	C	0.164444	0.868106	0.00195103	0.868106
filtered_GCST90451302_Total_lipids_in_VLDL	MS severity	rs1571535	9	89600819	C	T	0.175459	0.867413	0.00194001	0.867412
filtered_GCST90451302_Total_lipids_in_VLDL	MS severity	rs12551906	9	99356808	A	G	0.440846	0.727846	-0.0045311	0.727846	,SEC61B,ALG2,TGFBR1,NA
filtered_GCST90451302_Total_lipids_in_VLDL	MS severity	rs2244278	9	104898848	A	C	0.0308887	0.964118	-0.000794	0.964119
filtered_GCST90451302_Total_lipids_in_VLDL	MS severity	rs56279802	9	109478850	T	C	-0.504266	0.676767	0.00531638	0.676766
filtered_GCST90451302_Total_lipids_in_VLDL	MS severity	rs7031424	9	129792742	G	A	1.14601	0.318736	-0.0133537	0.318736
filtered_GCST90451302_Total_lipids_in_VLDL	MS severity	rs11794775	9	129792997	C	T	1.21501	0.319465	-0.0133381	0.319463
filtered_GCST90451302_Total_lipids_in_VLDL	MS severity	rs17134724	10	5276549	A	G	-1.05137	0.301265	0.0163131	0.301265
filtered_GCST90451302_Total_lipids_in_VLDL	MS severity	rs7903402	10	17217773	T	C	-1.19864	0.195158	-0.0152171	0.195157
filtered_GCST90451302_Total_lipids_in_VLDL	MS severity	rs55763387	10	50620526	T	C	-0.134017	0.918455	-0.0015205	0.918455
filtered_GCST90451302_Total_lipids_in_VLDL	MS severity	rs56387672	10	61833813	C	T	-0.15287	0.898114	0.00309991	0.898115
filtered_GCST90451302_Total_lipids_in_VLDL	MS severity	rs67869451	10	63101377	T	G	-1.88726	0.11342	-0.0236729	0.113421
filtered_GCST90451302_Total_lipids_in_VLDL	MS severity	rs10995477	10	63250912	C	T	-0.312369	0.537331	0.00714348	0.53733	,JMJD1C
filtered_GCST90451302_Total_lipids_in_VLDL	MS severity	rs10822160	10	63353036	G	T	-0.262277	0.60438	0.00598114	0.604381
filtered_GCST90451302_Total_lipids_in_VLDL	MS severity	rs7924036	10	63431885	T	G	-0.23337	0.639221	0.00541352	0.63922	,JMJD1C,Intergenic,LINC01415
filtered_GCST90451302_Total_lipids_in_VLDL	MS severity	rs703983	10	79182128	G	A	1.50066	0.198077	-0.0153303	0.198076	ZMIZ1
filtered_GCST90451302_Total_lipids_in_VLDL	MS severity	rs10824744	10	79334368	G	A	-0.0423406	0.965789	-0.0006025	0.965789
filtered_GCST90451302_Total_lipids_in_VLDL	MS severity	rs2792022	10	91980672	C	T	0.0651385	0.947267	-0.0008708	0.947267	BTAF1
filtered_GCST90451302_Total_lipids_in_VLDL	MS severity	rs10882096	10	92641629	T	G	0.7252	0.571385	-0.0070265	0.571386
filtered_GCST90451302_Total_lipids_in_VLDL	MS severity	rs10882107	10	92770669	T	G	1.40921	0.226844	0.0170974	0.226843
filtered_GCST90451302_Total_lipids_in_VLDL	MS severity	rs2246701	10	92842321	G	T	1.27367	0.28969	0.0139154	0.289691
filtered_GCST90451302_Total_lipids_in_VLDL	MS severity	rs12263369	10	93063586	T	C	0.0913092	0.841781	0.00240964	0.841781	,CYP26C1
filtered_GCST90451302_Total_lipids_in_VLDL	MS severity	rs17466747	10	93135896	A	G	-0.493728	0.510439	-0.0080047	0.510438
filtered_GCST90451302_Total_lipids_in_VLDL	MS severity	rs9888058	10	100099448	A	G	0.175316	0.833636	0.00254092	0.833636
filtered_GCST90451302_Total_lipids_in_VLDL	MS severity	rs7893845	10	100133539	T	G	-0.464141	0.619846	-0.005791	0.619846
filtered_GCST90451302_Total_lipids_in_VLDL	MS severity	rs17779355	10	102168617	A	G	-1.67916	0.156549	0.0378249	0.156549	intergenic
filtered_GCST90451302_Total_lipids_in_VLDL	MS severity	rs11195952	10	112413796	A	G	-0.242002	0.778547	0.00522869	0.778546
filtered_GCST90451302_Total_lipids_in_VLDL	MS severity	rs7076938	10	114029616	T	C	0.441747	0.586129	-0.0069421	0.586129	ADRB1,
filtered_GCST90451302_Total_lipids_in_VLDL	MS severity	rs3824805	10	124632152	T	C	1.23948	0.237017	-0.0137334	0.237017
filtered_GCST90451302_Total_lipids_in_VLDL	MS severity	rs11042906	11	10643688	T	C	-0.0037465	0.99751	3.96886e-05	0.99751
filtered_GCST90451302_Total_lipids_in_VLDL	MS severity	rs6486122	11	13339977	T	C	-0.853809	0.217535	-0.0151517	0.217536	ARNTL,
filtered_GCST90451302_Total_lipids_in_VLDL	MS severity	rs3923294	11	14419856	G	T	-2.54515	0.0390895	-0.024396	0.0390904
filtered_GCST90451302_Total_lipids_in_VLDL	MS severity	rs11600815	11	14775681	A	G	-0.871078	0.35169	0.0263164	0.35169
filtered_GCST90451302_Total_lipids_in_VLDL	MS severity	rs2087435	11	26053754	G	T	-0.528391	0.609452	0.00937963	0.609451
filtered_GCST90451302_Total_lipids_in_VLDL	MS severity	rs10834904	11	26062957	C	T	-0.409857	0.6802	0.00755826	0.6802
filtered_GCST90451302_Total_lipids_in_VLDL	MS severity	rs11030107	11	27673288	G	A	-0.377538	0.738819	-0.0044704	0.73882	,LIN7C,BDNF
filtered_GCST90451302_Total_lipids_in_VLDL	MS severity	rs11031108	11	30474863	G	A	-0.879381	0.477604	-0.0089007	0.477603
filtered_GCST90451302_Total_lipids_in_VLDL	MS severity	rs901746	11	47238768	G	A	0.0768018	0.909254	-0.0014321	0.909253	,DDB2,MADD
filtered_GCST90451302_Total_lipids_in_VLDL	MS severity	rs10769255	11	47345820	T	C	1.09974	0.2334	-0.0180327	0.2334	,MYBPC3,Intergenic
filtered_GCST90451302_Total_lipids_in_VLDL	MS severity	rs174574	11	61832870	C	A	1.06717	0.00672469	-0.032949	0.00672467	,FADS2,FADS1
filtered_GCST90451302_Total_lipids_in_VLDL	MS severity	rs11231711	11	64161743	A	G	-0.0362393	0.958413	-0.0012942	0.958413
filtered_GCST90451302_Total_lipids_in_VLDL	MS severity	rs1127145	11	66605834	A	G	-0.317262	0.793388	0.0042245	0.793388	CCS
filtered_GCST90451302_Total_lipids_in_VLDL	MS severity	rs11228377	11	68835878	C	T	-0.464683	0.548804	0.00694492	0.548803	,CPT1A
filtered_GCST90451302_Total_lipids_in_VLDL	MS severity	rs72931690	11	78362146	A	G	0.348961	0.666397	-0.0064394	0.666398
filtered_GCST90451302_Total_lipids_in_VLDL	MS severity	rs7113559	11	78494657	G	T	-1.4561	0.150046	-0.0207943	0.150046
filtered_GCST90451302_Total_lipids_in_VLDL	MS severity	rs7952521	11	116514637	A	G	0.386937	0.581639	-0.0108113	0.58164
filtered_GCST90451302_Total_lipids_in_VLDL	MS severity	rs4938294	11	116644703	T	C	-0.0794902	0.885754	0.002148	0.885755
filtered_GCST90451302_Total_lipids_in_VLDL	MS severity	rs567599	11	116651848	T	G	-0.220627	0.15875	-0.0267228	0.15875
filtered_GCST90451302_Total_lipids_in_VLDL	MS severity	rs61905066	11	116700892	G	A	0.0811801	0.578923	0.0130777	0.578924
filtered_GCST90451302_Total_lipids_in_VLDL	MS severity	rs12274192	11	116781635	G	A	-0.114396	0.32356	-0.0225938	0.323562	ZNF259
filtered_GCST90451302_Total_lipids_in_VLDL	MS severity	rs5072	11	116836867	G	A	0.146756	0.292276	-0.0216688	0.292277	APOA1-AS,APOA1,
filtered_GCST90451302_Total_lipids_in_VLDL	MS severity	rs593245	11	117312934	T	C	-0.624819	0.298495	0.0121561	0.298494
filtered_GCST90451302_Total_lipids_in_VLDL	MS severity	rs3863315	11	117442515	C	T	-0.277651	0.720156	-0.0066448	0.720156
filtered_GCST90451302_Total_lipids_in_VLDL	MS severity	rs2242391	11	126265244	T	G	0.0350094	0.97672	0.00053873	0.97672
filtered_GCST90451302_Total_lipids_in_VLDL	MS severity	rs10842724	12	9020050	C	T	0.853155	0.412437	0.00977724	0.412435
filtered_GCST90451302_Total_lipids_in_VLDL	MS severity	rs11045171	12	20317265	G	A	-1.98517	0.00256868	0.0443179	0.00256868	,PDE3A,intergenic
filtered_GCST90451302_Total_lipids_in_VLDL	MS severity	rs11045182	12	20342724	T	G	-1.31587	0.204714	0.015719	0.204716
filtered_GCST90451302_Total_lipids_in_VLDL	MS severity	rs4149057	12	21178665	C	T	0.843798	0.411748	-0.0096909	0.411747	,NRxNR,SLCO1B1
filtered_GCST90451302_Total_lipids_in_VLDL	MS severity	rs35115	12	45855644	C	T	-0.631449	0.478406	0.00830355	0.478407
filtered_GCST90451302_Total_lipids_in_VLDL	MS severity	rs10783790	12	56537494	T	C	1.02026	0.358185	0.0109055	0.358184
filtered_GCST90451302_Total_lipids_in_VLDL	MS severity	rs3741414	12	57450266	T	C	-0.0058786	0.990281	0.00016628	0.990281	,R3HDM2,INHBC,INHBC,INHBE
filtered_GCST90451302_Total_lipids_in_VLDL	MS severity	rs1598543	12	69294977	T	G	-0.307543	0.807406	0.00290354	0.807407
filtered_GCST90451302_Total_lipids_in_VLDL	MS severity	rs685934	12	69362205	A	G	-0.872125	0.4446	0.00898402	0.4446
filtered_GCST90451302_Total_lipids_in_VLDL	MS severity	rs2137537	12	70719307	C	T	0.246298	0.810045	0.00294994	0.810044	,PTPRR
filtered_GCST90451302_Total_lipids_in_VLDL	MS severity	rs2230283	12	89523034	T	C	-2.19273	0.0775114	-0.021418	0.077512
filtered_GCST90451302_Total_lipids_in_VLDL	MS severity	rs10467029	12	106684670	T	C	-0.580938	0.440885	-0.0092659	0.440884
filtered_GCST90451302_Total_lipids_in_VLDL	MS severity	rs10861679	12	106929137	C	T	0.26579	0.756052	0.00396644	0.756053
filtered_GCST90451302_Total_lipids_in_VLDL	MS severity	rs10746077	12	107047774	G	A	0.561331	0.649037	0.00539863	0.649037
filtered_GCST90451302_Total_lipids_in_VLDL	MS severity	rs4964736	12	108706727	T	C	0.0432615	0.973113	0.00041977	0.973113
filtered_GCST90451302_Total_lipids_in_VLDL	MS severity	rs10744776	12	109255001	G	A	-0.301801	0.673899	-0.006335	0.6739
filtered_GCST90451302_Total_lipids_in_VLDL	MS severity	rs1169313	12	121004867	C	T	-0.595823	0.626187	-0.0058123	0.626188	,C12orf43,C12orf27,HNF1A
filtered_GCST90451302_Total_lipids_in_VLDL	MS severity	rs12820906	12	123008576	G	A	0.238811	0.809425	-0.0031274	0.809424	,PITPNM2
filtered_GCST90451302_Total_lipids_in_VLDL	MS severity	rs7133378	12	123924955	A	G	0.0500314	0.902789	-0.0015003	0.902789	,DNAH10,CCDC92,CCDC92,DNAH10,DNAH10,CCDC92-DNAH10,NA,CCDC92
filtered_GCST90451302_Total_lipids_in_VLDL	MS severity	rs11057424	12	124043971	G	T	-0.0547692	0.964149	0.0007315	0.964149
filtered_GCST90451302_Total_lipids_in_VLDL	MS severity	rs825490	12	124106839	G	A	-0.147053	0.818948	-0.002772	0.818949
filtered_GCST90451302_Total_lipids_in_VLDL	MS severity	rs9552932	13	23349754	G	A	0.421024	0.687464	-0.0047047	0.687465
filtered_GCST90451302_Total_lipids_in_VLDL	MS severity	rs1928496	13	30438767	T	C	1.38319	0.178082	0.018297	0.178083	,HMGB1
filtered_GCST90451302_Total_lipids_in_VLDL	MS severity	rs9316447	13	49413823	A	G	-2.37882	0.0615734	-0.0230069	0.0615733
filtered_GCST90451302_Total_lipids_in_VLDL	MS severity	rs17074346	13	50444586	T	C	-0.289031	0.768145	-0.0048871	0.768145
filtered_GCST90451302_Total_lipids_in_VLDL	MS severity	rs6492721	13	94606690	C	T	-0.842023	0.306104	0.0128454	0.306105	,GPR180
filtered_GCST90451302_Total_lipids_in_VLDL	MS severity	rs7140110	13	113841051	C	T	0.418644	0.344596	0.0121557	0.344596	,GAS6,GAS6-AS1
filtered_GCST90451302_Total_lipids_in_VLDL	MS severity	rs35759537	14	23279828	T	C	0.0521099	0.968219	-0.0006295	0.968219	HOMEZ,
filtered_GCST90451302_Total_lipids_in_VLDL	MS severity	rs11621594	14	24406626	G	A	-0.455802	0.64783	-0.005543	0.647832
filtered_GCST90451302_Total_lipids_in_VLDL	MS severity	rs7159130	14	39288302	G	A	-0.247241	0.812859	-0.0034116	0.812858
filtered_GCST90451302_Total_lipids_in_VLDL	MS severity	rs2882498	14	60217603	G	A	1.29482	0.274645	0.017341	0.274643
filtered_GCST90451302_Total_lipids_in_VLDL	MS severity	rs8008068	14	63766999	G	A	0.653673	0.466016	0.0112239	0.466016	RP11-804M7.2,,SGPP1,SYNE2,SGPP1,SYNE2
filtered_GCST90451302_Total_lipids_in_VLDL	MS severity	rs11158800	14	69280329	A	G	-0.916001	0.442268	-0.0088386	0.442267	Intergenic,
filtered_GCST90451302_Total_lipids_in_VLDL	MS severity	rs12902047	15	41623324	C	A	0.929868	0.404375	-0.0103512	0.404376
filtered_GCST90451302_Total_lipids_in_VLDL	MS severity	rs11070374	15	42559266	T	C	-1.26053	0.302474	0.0138	0.302471
filtered_GCST90451302_Total_lipids_in_VLDL	MS severity	rs7174819	15	44223666	T	C	0.0570787	0.901819	0.00283315	0.901818
filtered_GCST90451302_Total_lipids_in_VLDL	MS severity	rs72747168	15	56859191	C	T	0.669599	0.40437	0.0176752	0.40437
filtered_GCST90451302_Total_lipids_in_VLDL	MS severity	rs1077835	15	58431227	G	A	-0.487555	0.460414	-0.0102467	0.460414	,LIPC
filtered_GCST90451302_Total_lipids_in_VLDL	MS severity	rs920864	15	63182192	T	G	1.53483	0.157444	-0.0161611	0.157446
filtered_GCST90451302_Total_lipids_in_VLDL	MS severity	rs11636917	15	63501674	C	T	-0.100651	0.840171	-0.0024631	0.840172	,intergenic
filtered_GCST90451302_Total_lipids_in_VLDL	MS severity	rs6495237	15	77299193	G	T	-0.111086	0.925324	0.0011281	0.925324	NA
filtered_GCST90451302_Total_lipids_in_VLDL	MS severity	rs1369324	15	78947377	G	A	-1.72996	0.182878	-0.0170043	0.182878
filtered_GCST90451302_Total_lipids_in_VLDL	MS severity	rs8025505	15	101527638	T	C	1.03146	0.272137	0.0144436	0.272138	,PCSK6
filtered_GCST90451302_Total_lipids_in_VLDL	MS severity	rs5029140	16	937972	T	C	-0.866515	0.464686	0.00863938	0.464685
filtered_GCST90451302_Total_lipids_in_VLDL	MS severity	rs6500619	16	4593451	A	G	-1.86307	0.0904555	0.0241029	0.0904549
filtered_GCST90451302_Total_lipids_in_VLDL	MS severity	rs12928099	16	15056648	A	C	-0.683657	0.322532	0.0124526	0.322535	,PDXDC1,intergenic
filtered_GCST90451302_Total_lipids_in_VLDL	MS severity	rs9925964	16	31118574	G	A	-0.571514	0.553846	0.00697704	0.553847	MYST1,,KAT8
filtered_GCST90451302_Total_lipids_in_VLDL	MS severity	rs12599065	16	56862124	C	T	-1.70886	0.0825886	0.0202922	0.0825869
filtered_GCST90451302_Total_lipids_in_VLDL	MS severity	rs247617	16	56956804	A	C	0.0409712	0.854171	-0.002276	0.854172	,CETP,HERPUD1,CETP
filtered_GCST90451302_Total_lipids_in_VLDL	MS severity	rs12720926	16	56965006	G	A	-0.21257	0.40409	0.0097152	0.404091	,CETP
filtered_GCST90451302_Total_lipids_in_VLDL	MS severity	rs12932850	16	71634731	G	T	-1.48582	0.19667	-0.0158246	0.196669
filtered_GCST90451302_Total_lipids_in_VLDL	MS severity	rs2287997	16	72106654	A	G	0.238748	0.564251	0.00836563	0.564251	,DHX38
filtered_GCST90451302_Total_lipids_in_VLDL	MS severity	rs7202323	16	72183214	G	T	0.348057	0.64428	-0.0063459	0.64428	,PMFBP1,PMFBP1,ZFHX3
filtered_GCST90451302_Total_lipids_in_VLDL	MS severity	rs12933677	16	83950170	C	T	-0.420658	0.634227	0.00560951	0.634227
filtered_GCST90451302_Total_lipids_in_VLDL	MS severity	rs12595970	16	85218473	A	C	0.0257522	0.97957	-0.0003694	0.97957
filtered_GCST90451302_Total_lipids_in_VLDL	MS severity	rs1728407	16	86388506	G	A	0.552764	0.563717	0.00669176	0.563716	FOXF1
filtered_GCST90451302_Total_lipids_in_VLDL	MS severity	rs2070863	17	1745208	T	C	-0.169278	0.838109	-0.0030542	0.838109	,SERPINF2
filtered_GCST90451302_Total_lipids_in_VLDL	MS severity	rs62061425	17	7169772	G	A	-0.508352	0.616534	0.00749316	0.616534
filtered_GCST90451302_Total_lipids_in_VLDL	MS severity	rs11651783	17	7544593	T	C	0.510638	0.598996	0.00722736	0.598996
filtered_GCST90451302_Total_lipids_in_VLDL	MS severity	rs7215055	17	17555039	G	A	-0.144364	0.847589	-0.0046865	0.847589	PEMT,
filtered_GCST90451302_Total_lipids_in_VLDL	MS severity	rs4450455	17	18237133	G	A	0.90969	0.370768	-0.012007	0.370765
filtered_GCST90451302_Total_lipids_in_VLDL	MS severity	rs62070730	17	36517854	C	T	-0.892968	0.492059	0.00809811	0.492061
filtered_GCST90451302_Total_lipids_in_VLDL	MS severity	rs231492	17	43901388	T	G	-0.10846	0.84143	-0.0042961	0.84143
filtered_GCST90451302_Total_lipids_in_VLDL	MS severity	rs12603827	17	48250540	T	C	-1.28133	0.188701	-0.0154485	0.188702
filtered_GCST90451302_Total_lipids_in_VLDL	MS severity	rs11079868	17	49280607	G	A	-1.27697	0.109467	0.0186213	0.109467	FLJ40194,
filtered_GCST90451302_Total_lipids_in_VLDL	MS severity	rs8076470	17	50548467	T	C	-0.37991	0.748743	0.00376529	0.748744
filtered_GCST90451302_Total_lipids_in_VLDL	MS severity	rs8075231	17	51156190	T	C	-0.732274	0.554248	0.00887187	0.554247
filtered_GCST90451302_Total_lipids_in_VLDL	MS severity	rs11655503	17	66031228	A	G	-0.200379	0.816579	0.0050508	0.816579
filtered_GCST90451302_Total_lipids_in_VLDL	MS severity	rs4790908	17	67856791	G	T	0.393284	0.582407	0.00793659	0.582406
filtered_GCST90451302_Total_lipids_in_VLDL	MS severity	rs6504549	17	67892668	G	A	0.474514	0.502731	0.00960535	0.502731
filtered_GCST90451302_Total_lipids_in_VLDL	MS severity	rs12600941	17	67922691	G	A	0.369976	0.607784	0.00741646	0.607784
filtered_GCST90451302_Total_lipids_in_VLDL	MS severity	rs34931250	17	68883786	T	C	0.0710349	0.915265	0.00260625	0.915265	,ABCA8
filtered_GCST90451302_Total_lipids_in_VLDL	MS severity	rs1373068	17	68905074	G	T	-0.42795	0.604649	-0.0064698	0.604648
filtered_GCST90451302_Total_lipids_in_VLDL	MS severity	rs2034947	17	75867848	C	T	0.854117	0.430707	-0.0106956	0.430708
filtered_GCST90451302_Total_lipids_in_VLDL	MS severity	rs891387	18	23523945	C	T	-0.066434	0.940357	0.00087116	0.940357	,NA
filtered_GCST90451302_Total_lipids_in_VLDL	MS severity	rs7228085	18	49634444	G	A	-0.0053463	0.996343	-5.28e-05	0.996343	,LIPG
filtered_GCST90451302_Total_lipids_in_VLDL	MS severity	rs12955983	18	60205756	G	A	1.5754	0.0506488	0.025312	0.0506487	,MC4R,PMAIP1,MC4R
filtered_GCST90451302_Total_lipids_in_VLDL	MS severity	rs11660069	18	60218180	G	A	1.56278	0.0541585	0.0249228	0.0541595
filtered_GCST90451302_Total_lipids_in_VLDL	MS severity	rs477181	18	60228805	T	G	2.3173	0.0334172	0.0258875	0.0334181	,RPS3AP49,MC4R
filtered_GCST90451302_Total_lipids_in_VLDL	MS severity	rs17175643	18	60229509	T	C	1.60042	0.0529592	0.0250985	0.0529591	,ENSG00000267620
filtered_GCST90451302_Total_lipids_in_VLDL	MS severity	rs4804311	19	8550705	G	A	0.171549	0.756283	-0.0066108	0.756283	MYO1F,
filtered_GCST90451302_Total_lipids_in_VLDL	MS severity	rs55997232	19	11077441	T	C	0.10818	0.69645	-0.0070889	0.69645
filtered_GCST90451302_Total_lipids_in_VLDL	MS severity	rs17248720	19	11087511	T	C	0.0874652	0.750804	-0.0058328	0.750804	,LDLR
filtered_GCST90451302_Total_lipids_in_VLDL	MS severity	rs7260306	19	11160874	T	G	0.0698295	0.878736	-0.001794	0.878736	KANK2,
filtered_GCST90451302_Total_lipids_in_VLDL	MS severity	rs10423399	19	11162927	G	T	-1.99078	0.0949574	0.0217763	0.0949568
filtered_GCST90451302_Total_lipids_in_VLDL	MS severity	rs450832	19	11275350	A	G	0.441201	0.692116	-0.0063205	0.692116
filtered_GCST90451302_Total_lipids_in_VLDL	MS severity	rs8112975	19	18230100	G	A	-1.06751	0.260504	-0.0152936	0.260503	PDE4C
filtered_GCST90451302_Total_lipids_in_VLDL	MS severity	rs3761077	19	19215154	T	G	0.304396	0.30905	-0.0192435	0.30905
filtered_GCST90451302_Total_lipids_in_VLDL	MS severity	rs58542926	19	19268740	T	C	0.43901	0.019658	-0.052028	0.019658	,TM6SF2,CILP2,SUGP1,AC138430.4,TM6SF2
filtered_GCST90451302_Total_lipids_in_VLDL	MS severity	rs2081048	19	33262260	C	T	0.939114	0.327867	-0.0119738	0.327869
filtered_GCST90451302_Total_lipids_in_VLDL	MS severity	rs4805885	19	33415217	C	T	-0.300861	0.701124	0.00454761	0.701124	,PEPD
filtered_GCST90451302_Total_lipids_in_VLDL	MS severity	rs2927477	19	44810458	C	T	-1.30117	0.207407	0.0219097	0.207407
filtered_GCST90451302_Total_lipids_in_VLDL	MS severity	rs34878901	19	44899220	T	C	-1.63328	0.0480671	-0.0232277	0.0480668
filtered_GCST90451302_Total_lipids_in_VLDL	MS severity	rs439401	19	44911194	C	T	-0.12533	0.47996	-0.0084188	0.479958	APOE,APOC1,,LOC100129500,APOE,APOC2,APOE,APOC1,APOE,TOMM40
filtered_GCST90451302_Total_lipids_in_VLDL	MS severity	rs7256200	19	44912678	T	G	0.561326	0.0283003	0.0406164	0.0283006	,APOE,APOC1
filtered_GCST90451302_Total_lipids_in_VLDL	MS severity	rs430989	19	48617517	G	T	-0.285636	0.72031	0.00467437	0.720309	RPL18
filtered_GCST90451302_Total_lipids_in_VLDL	MS severity	rs838144	19	48746982	T	C	-0.220982	0.657819	0.00513493	0.657818	,FUT2,MAMSTR,RASIP1,IZUMO1,FUT1,FGF21,IZUMO1
filtered_GCST90451302_Total_lipids_in_VLDL	MS severity	rs73056069	19	49504312	T	C	-2.05558	0.0339603	-0.0385924	0.0339606
filtered_GCST90451302_Total_lipids_in_VLDL	MS severity	rs6054334	20	6537873	C	T	-0.714611	0.552371	0.00838331	0.552372
filtered_GCST90451302_Total_lipids_in_VLDL	MS severity	rs990999	20	6711882	A	G	-0.384378	0.763072	-0.0036916	0.763072
filtered_GCST90451302_Total_lipids_in_VLDL	MS severity	rs67611724	20	33720469	T	C	0.24848	0.805152	0.00407637	0.805152
filtered_GCST90451302_Total_lipids_in_VLDL	MS severity	rs6060438	20	35489577	C	T	1.26703	0.185175	-0.0176899	0.185174
filtered_GCST90451302_Total_lipids_in_VLDL	MS severity	rs6060442	20	35505928	T	C	1.2139	0.203537	-0.016973	0.203537
filtered_GCST90451302_Total_lipids_in_VLDL	MS severity	rs2104417	20	35540122	A	G	0.505241	0.435454	-0.0127691	0.435453
filtered_GCST90451302_Total_lipids_in_VLDL	MS severity	rs73902908	20	35777190	T	G	1.27582	0.192941	-0.0243148	0.192941
filtered_GCST90451302_Total_lipids_in_VLDL	MS severity	rs6029180	20	40550283	G	A	-0.50803	0.330365	0.0124286	0.330365	,MAFB,SNORD112
filtered_GCST90451302_Total_lipids_in_VLDL	MS severity	rs12480916	20	41303716	G	T	1.59732	0.0654831	0.0227344	0.0654818
filtered_GCST90451302_Total_lipids_in_VLDL	MS severity	rs3843763	20	45919554	T	C	-0.247389	0.815065	0.00297522	0.815065	,PLTP
filtered_GCST90451302_Total_lipids_in_VLDL	MS severity	rs6065906	20	45925376	C	T	0.230519	0.64326	0.00694292	0.64326	,PLTP,PLTP,PCIF1
filtered_GCST90451302_Total_lipids_in_VLDL	MS severity	rs6013453	20	52409745	C	T	0.0725272	0.949171	-0.0007785	0.949171
filtered_GCST90451302_Total_lipids_in_VLDL	MS severity	rs6127015	20	53924067	C	T	1.36561	0.161335	0.0166577	0.161336
filtered_GCST90451302_Total_lipids_in_VLDL	MS severity	rs4337532	20	64083736	A	G	0.141751	0.891905	-0.0015973	0.891905
filtered_GCST90451302_Total_lipids_in_VLDL	MS severity	rs2836984	21	39329023	C	A	1.4536	0.132811	0.0181302	0.132812
filtered_GCST90451302_Total_lipids_in_VLDL	MS severity	rs131656	22	21563161	A	G	-0.255142	0.848377	0.00296536	0.848377	,UBE2L3
filtered_GCST90451302_Total_lipids_in_VLDL	MS severity	rs4822457	22	23921287	T	C	-1.00182	0.374445	0.010428	0.374445
filtered_GCST90451302_Total_lipids_in_VLDL	MS severity	rs134551	22	28411637	T	C	2.6986	0.0170435	-0.0299285	0.0170441	TTC28,
filtered_GCST90451302_Total_lipids_in_VLDL	MS severity	rs2267375	22	38205224	T	G	0.223456	0.714226	0.0043306	0.714225	,PLA2G6,MAFF,MAFF
filtered_GCST90451302_Total_lipids_in_VLDL	MS severity	rs8140019	22	38889538	G	A	-0.374722	0.769304	-0.0044033	0.769303
filtered_GCST90451302_Total_lipids_in_VLDL	MS severity	rs41355347	22	46241614	A	G	0.851704	0.285391	0.0198211	0.28539
filtered_GCST90451303_Phospholipids_in_VLDL	MS severity	rs17035646	1	10736490	A	G	-2.77542	0.00851604	0.0322795	0.00851611	CASZ1,
filtered_GCST90451303_Phospholipids_in_VLDL	MS severity	rs1497406	1	16178825	G	A	-1.21242	0.160705	-0.0162443	0.160703	,ARHGEF19,EPHA2,RSG1,intergenic,EPHA2,EPHA2,ARHGEF19
filtered_GCST90451303_Phospholipids_in_VLDL	MS severity	rs3091240	1	25350444	T	G	0.362357	0.633129	0.00553098	0.633129
filtered_GCST90451303_Phospholipids_in_VLDL	MS severity	rs34791230	1	25491907	A	G	0.141656	0.838036	-0.0023679	0.838035
filtered_GCST90451303_Phospholipids_in_VLDL	MS severity	rs57217461	1	26701425	T	G	0.514342	0.306862	0.0214406	0.306862
filtered_GCST90451303_Phospholipids_in_VLDL	MS severity	rs12743862	1	26701730	G	A	0.51055	0.311382	0.0212232	0.311382
filtered_GCST90451303_Phospholipids_in_VLDL	MS severity	rs61779313	1	39478577	C	T	-0.399578	0.636455	-0.0080722	0.636455
filtered_GCST90451303_Phospholipids_in_VLDL	MS severity	rs11206348	1	54424003	C	T	0.122193	0.886429	0.0016742	0.886429
filtered_GCST90451303_Phospholipids_in_VLDL	MS severity	rs12748266	1	55028344	C	T	0.445283	0.520199	-0.0091712	0.520199
filtered_GCST90451303_Phospholipids_in_VLDL	MS severity	rs499883	1	55053501	A	G	-0.287718	0.631846	-0.0059033	0.631847
filtered_GCST90451303_Phospholipids_in_VLDL	MS severity	rs642845	1	62442564	C	T	-0.167469	0.287141	0.0134476	0.287139
filtered_GCST90451303_Phospholipids_in_VLDL	MS severity	rs12038768	1	62575057	T	G	-0.173054	0.260416	0.0139599	0.260413
filtered_GCST90451303_Phospholipids_in_VLDL	MS severity	rs2367044	1	63052136	T	G	2.36918	0.0662959	-0.0221999	0.0662966
filtered_GCST90451303_Phospholipids_in_VLDL	MS severity	rs6664626	1	65662556	T	G	1.6378	0.229408	-0.0213051	0.229407
filtered_GCST90451303_Phospholipids_in_VLDL	MS severity	rs1059267	1	92509705	A	C	-0.436664	0.683826	-0.0048454	0.683825
filtered_GCST90451303_Phospholipids_in_VLDL	MS severity	rs41285694	1	97988913	T	G	-3.42164	0.00617825	-0.043593	0.00617832
filtered_GCST90451303_Phospholipids_in_VLDL	MS severity	rs9440288	1	97994550	A	G	-3.40488	0.00562069	0.0439056	0.00562079
filtered_GCST90451303_Phospholipids_in_VLDL	MS severity	rs7528419	1	109274570	G	A	0.0784496	0.790866	-0.0036785	0.790867	,SORT1,CELSR2,SORT1,CELSR2,PSRC1
filtered_GCST90451303_Phospholipids_in_VLDL	MS severity	rs2269340	1	109629614	C	T	-0.621978	0.618364	-0.0106729	0.618363	AMPD2
filtered_GCST90451303_Phospholipids_in_VLDL	MS severity	rs6699188	1	117629599	C	T	-1.55662	0.204212	-0.0158224	0.204212
filtered_GCST90451303_Phospholipids_in_VLDL	MS severity	rs6656535	1	150967881	T	G	-0.392315	0.657281	-0.0054416	0.657282
filtered_GCST90451303_Phospholipids_in_VLDL	MS severity	rs9425299	1	172389960	T	C	1.01066	0.255326	-0.0133242	0.255328
filtered_GCST90451303_Phospholipids_in_VLDL	MS severity	rs2227198	1	172391024	G	A	1.00204	0.255704	-0.0133135	0.255703	,DNM3
filtered_GCST90451303_Phospholipids_in_VLDL	MS severity	rs6668819	1	178527106	T	C	0.181691	0.849145	-0.0024908	0.849145
filtered_GCST90451303_Phospholipids_in_VLDL	MS severity	rs17625587	1	199021365	A	G	-0.168138	0.888385	0.00181492	0.888385
filtered_GCST90451303_Phospholipids_in_VLDL	MS severity	rs7514499	1	205111835	C	T	2.60311	0.037044	0.0302526	0.0370444
filtered_GCST90451303_Phospholipids_in_VLDL	MS severity	rs11118309	1	219464212	T	C	0.0332427	0.96095	0.0005748	0.96095
filtered_GCST90451303_Phospholipids_in_VLDL	MS severity	rs2066152	1	219490688	G	A	-0.206271	0.758209	-0.0036378	0.758209	,intergenic
filtered_GCST90451303_Phospholipids_in_VLDL	MS severity	rs61830291	1	220827800	C	A	-0.435839	0.613168	-0.0102848	0.613166	RP11-295M18.2,,LINC01352,MARC1,HLX,RP11-295M18.6
filtered_GCST90451303_Phospholipids_in_VLDL	MS severity	rs10864726	1	230160406	T	C	0.357576	0.29519	-0.0122966	0.29519	,GALNT2
filtered_GCST90451303_Phospholipids_in_VLDL	MS severity	rs582233	1	230185105	T	G	-0.0931025	0.837416	-0.0024869	0.837416
filtered_GCST90451303_Phospholipids_in_VLDL	MS severity	rs485790	1	234684054	A	G	0.461462	0.679754	0.0047831	0.679754
filtered_GCST90451303_Phospholipids_in_VLDL	MS severity	rs11895352	2	20167374	T	C	0.218945	0.682411	-0.0047438	0.682412
filtered_GCST90451303_Phospholipids_in_VLDL	MS severity	rs11687133	2	20173611	T	C	0.424343	0.519409	-0.0079173	0.51941
filtered_GCST90451303_Phospholipids_in_VLDL	MS severity	rs6711016	2	20923592	A	C	0.15173	0.313212	-0.0137902	0.313213	,APOB
filtered_GCST90451303_Phospholipids_in_VLDL	MS severity	rs11903024	2	20938980	T	G	0.25537	0.516087	0.00748511	0.516088
filtered_GCST90451303_Phospholipids_in_VLDL	MS severity	rs589566	2	21046937	G	A	0.188226	0.569915	-0.0065785	0.569913
filtered_GCST90451303_Phospholipids_in_VLDL	MS severity	rs17398765	2	21047879	G	A	0.737018	0.143523	0.0367491	0.143523
filtered_GCST90451303_Phospholipids_in_VLDL	MS severity	rs733760	2	21311426	T	G	-0.0719419	0.853033	0.00215592	0.853032
filtered_GCST90451303_Phospholipids_in_VLDL	MS severity	rs1313566	2	27526037	A	G	-0.117898	0.47215	0.00820707	0.472151	GCKR,C2orf16,
filtered_GCST90451303_Phospholipids_in_VLDL	MS severity	rs10193325	2	28283084	T	C	-2.27784	0.0582245	-0.0452057	0.0582249
filtered_GCST90451303_Phospholipids_in_VLDL	MS severity	rs13013639	2	43509924	T	C	-0.219717	0.80183	-0.0036443	0.80183
filtered_GCST90451303_Phospholipids_in_VLDL	MS severity	rs3792016	2	43790610	T	G	0.796814	0.368386	-0.0195107	0.368386
filtered_GCST90451303_Phospholipids_in_VLDL	MS severity	rs4299376	2	43845437	T	G	-0.496541	0.220898	0.015138	0.220899	,ABCG8,ABCG8,ABCG5,ABCG5,ABCG58,ABCG5,ABCG8
filtered_GCST90451303_Phospholipids_in_VLDL	MS severity	rs6709904	2	43853185	G	A	-0.878278	0.10257	0.030032	0.10257	,ABCG8
filtered_GCST90451303_Phospholipids_in_VLDL	MS severity	rs4131886	2	48737883	C	A	0.415108	0.643415	0.00603053	0.643416
filtered_GCST90451303_Phospholipids_in_VLDL	MS severity	rs360800	2	62727191	T	C	-0.620527	0.411349	0.0100961	0.411351
filtered_GCST90451303_Phospholipids_in_VLDL	MS severity	rs360801	2	62728252	G	A	0.134672	0.87122	-0.0019583	0.87122	,EHBP1
filtered_GCST90451303_Phospholipids_in_VLDL	MS severity	rs6753848	2	64723661	T	C	0.844382	0.439816	0.00960408	0.439814	SERTAD2
filtered_GCST90451303_Phospholipids_in_VLDL	MS severity	rs1009360	2	65048915	C	T	-1.32737	0.101406	0.0191884	0.101405	,CEP68
filtered_GCST90451303_Phospholipids_in_VLDL	MS severity	rs9223	2	100993365	T	C	2.56158	0.029665	0.0264419	0.0296654
filtered_GCST90451303_Phospholipids_in_VLDL	MS severity	rs55709272	2	113109711	C	T	0.220618	0.80513	-0.0028721	0.80513	,IL1RN
filtered_GCST90451303_Phospholipids_in_VLDL	MS severity	rs66492574	2	117868296	C	T	-0.503258	0.673076	0.00860611	0.673075
filtered_GCST90451303_Phospholipids_in_VLDL	MS severity	rs7578604	2	120551084	T	G	0.0648682	0.938361	0.00102748	0.938361	,AC073257.1
filtered_GCST90451303_Phospholipids_in_VLDL	MS severity	rs13389219	2	164672366	T	C	-0.977183	0.0105775	0.0297823	0.0105776	,COBLL1,GRB14
filtered_GCST90451303_Phospholipids_in_VLDL	MS severity	rs12692745	2	164740991	G	A	-0.54858	0.34452	0.0110958	0.344519
filtered_GCST90451303_Phospholipids_in_VLDL	MS severity	rs28727965	2	168976937	T	G	2.88565	0.00859857	-0.0316357	0.00859837	ABCB11
filtered_GCST90451303_Phospholipids_in_VLDL	MS severity	rs2682865	2	186725213	G	A	0.292343	0.785017	0.00444493	0.785016
filtered_GCST90451303_Phospholipids_in_VLDL	MS severity	rs6714523	2	202370416	A	G	-0.121405	0.86624	-0.0030604	0.86624
filtered_GCST90451303_Phospholipids_in_VLDL	MS severity	rs10176806	2	213157872	G	T	-0.0099549	0.99349	0.00010113	0.99349
filtered_GCST90451303_Phospholipids_in_VLDL	MS severity	rs10199231	2	226036038	G	T	0.919297	0.24645	-0.015885	0.246453
filtered_GCST90451303_Phospholipids_in_VLDL	MS severity	rs1024137	2	226231160	T	G	0.516004	0.218903	0.0147898	0.218903	,IRS1
filtered_GCST90451303_Phospholipids_in_VLDL	MS severity	rs2943648	2	226235774	G	A	0.486751	0.243458	0.0140251	0.243459
filtered_GCST90451303_Phospholipids_in_VLDL	MS severity	rs2943655	2	226253134	C	T	-0.30117	0.652133	-0.0055154	0.652132
filtered_GCST90451303_Phospholipids_in_VLDL	MS severity	rs2713552	2	226316967	T	G	0.480713	0.277534	0.0131	0.277535
filtered_GCST90451303_Phospholipids_in_VLDL	MS severity	rs7590201	2	226327727	T	G	-0.0181354	0.976681	-0.0003418	0.976681	LOC646736,MIR5702
filtered_GCST90451303_Phospholipids_in_VLDL	MS severity	rs17323117	2	229298255	G	A	-0.809215	0.506727	0.0144962	0.506726
filtered_GCST90451303_Phospholipids_in_VLDL	MS severity	rs56143032	2	233665371	T	G	0.15531	0.900562	0.00313504	0.900562
filtered_GCST90451303_Phospholipids_in_VLDL	MS severity	rs35203651	2	233770903	C	T	-1.07077	0.263649	-0.0210938	0.263648
filtered_GCST90451303_Phospholipids_in_VLDL	MS severity	rs73004354	2	241416824	T	G	-0.681345	0.560312	0.00949475	0.560312
filtered_GCST90451303_Phospholipids_in_VLDL	MS severity	rs9829279	3	4714654	T	G	-0.0876976	0.940123	0.00086963	0.940123
filtered_GCST90451303_Phospholipids_in_VLDL	MS severity	rs4518111	3	12335845	C	A	0.802085	0.263888	-0.0130699	0.263889	,PPARG
filtered_GCST90451303_Phospholipids_in_VLDL	MS severity	rs11923217	3	15831223	T	C	-0.101092	0.930247	0.00109976	0.930247
filtered_GCST90451303_Phospholipids_in_VLDL	MS severity	rs6792725	3	24478792	G	A	-0.058609	0.944653	0.00090778	0.944653	,THRB
filtered_GCST90451303_Phospholipids_in_VLDL	MS severity	rs2278480	3	25594252	C	T	0.852761	0.450212	-0.0106457	0.450211	RARB
filtered_GCST90451303_Phospholipids_in_VLDL	MS severity	rs9831084	3	36984170	C	T	-2.00083	0.0273396	0.0257373	0.0273398	,EPM2AIP1
filtered_GCST90451303_Phospholipids_in_VLDL	MS severity	rs3172297	3	36990879	C	T	-2.00003	0.0303138	0.0252792	0.030313
filtered_GCST90451303_Phospholipids_in_VLDL	MS severity	rs59612757	3	52265505	C	T	-0.60222	0.347947	0.0143901	0.347948
filtered_GCST90451303_Phospholipids_in_VLDL	MS severity	rs6805269	3	57589477	G	T	-0.600555	0.638271	-0.0073381	0.63827
filtered_GCST90451303_Phospholipids_in_VLDL	MS severity	rs11721168	3	58422952	A	G	-0.118503	0.915032	-0.0013204	0.915033
filtered_GCST90451303_Phospholipids_in_VLDL	MS severity	rs7651007	3	66820337	G	A	-0.68893	0.573015	-0.0070958	0.573015
filtered_GCST90451303_Phospholipids_in_VLDL	MS severity	rs4605553	3	69753751	A	G	1.02896	0.257836	0.0139409	0.257836
filtered_GCST90451303_Phospholipids_in_VLDL	MS severity	rs6438740	3	122561207	C	A	-2.81143	0.0247127	-0.0270328	0.0247122
filtered_GCST90451303_Phospholipids_in_VLDL	MS severity	rs62292467	3	132688302	C	T	1.24236	0.325654	-0.0182964	0.325654
filtered_GCST90451303_Phospholipids_in_VLDL	MS severity	rs13082532	3	136127989	T	G	-0.478466	0.558712	-0.0078977	0.558711
filtered_GCST90451303_Phospholipids_in_VLDL	MS severity	rs684773	3	136237463	C	A	0.178343	0.676605	0.00578289	0.676606	,PCCB
filtered_GCST90451303_Phospholipids_in_VLDL	MS severity	rs9839137	3	136585420	T	C	0.423682	0.684989	0.00546151	0.684988
filtered_GCST90451303_Phospholipids_in_VLDL	MS severity	rs73238159	3	142359917	T	C	-0.259321	0.809842	0.00418391	0.809841
filtered_GCST90451303_Phospholipids_in_VLDL	MS severity	rs9837201	3	155820513	C	T	-1.09054	0.30046	-0.0131475	0.30046
filtered_GCST90451303_Phospholipids_in_VLDL	MS severity	rs9817452	3	157077625	T	G	1.00579	0.120351	-0.0185309	0.120352	,LEKR1,RP11-6F2.5,LINC00880,intergenic
filtered_GCST90451303_Phospholipids_in_VLDL	MS severity	rs11928798	3	171009619	G	A	0.381925	0.54237	0.0103198	0.542367
filtered_GCST90451303_Phospholipids_in_VLDL	MS severity	rs6764884	3	172535888	T	G	-0.000213	0.999853	-3.12e-06	0.999853	TNFSF10,
filtered_GCST90451303_Phospholipids_in_VLDL	MS severity	rs60030089	3	172576241	T	C	-0.0924097	0.943842	-0.0010353	0.943841
filtered_GCST90451303_Phospholipids_in_VLDL	MS severity	rs35840880	4	2593251	G	A	-0.12192	0.925013	0.00133588	0.925014
filtered_GCST90451303_Phospholipids_in_VLDL	MS severity	rs3129322	4	3251125	C	T	-0.658161	0.50208	0.00814553	0.502079
filtered_GCST90451303_Phospholipids_in_VLDL	MS severity	rs3135063	4	3285325	A	C	-0.292933	0.664437	-0.0052115	0.664435
filtered_GCST90451303_Phospholipids_in_VLDL	MS severity	rs13112545	4	18019199	T	C	0.616592	0.501087	0.011019	0.501085
filtered_GCST90451303_Phospholipids_in_VLDL	MS severity	rs71603401	4	18032840	G	A	0.692331	0.441279	0.0126653	0.44128	LCORL,
filtered_GCST90451303_Phospholipids_in_VLDL	MS severity	rs73243877	4	26045994	G	A	0.124594	0.850413	0.00295723	0.850413	,SMIM20
filtered_GCST90451303_Phospholipids_in_VLDL	MS severity	rs59684169	4	39692327	A	G	0.307962	0.785549	-0.0032154	0.785548
filtered_GCST90451303_Phospholipids_in_VLDL	MS severity	rs293435	4	68722334	T	C	-0.362839	0.649621	-0.0058383	0.649622
filtered_GCST90451303_Phospholipids_in_VLDL	MS severity	rs188377	4	68727799	G	T	-0.610563	0.484009	-0.0091309	0.48401
filtered_GCST90451303_Phospholipids_in_VLDL	MS severity	rs11249523	4	69080625	T	G	-0.399203	0.707901	-0.0043286	0.7079
filtered_GCST90451303_Phospholipids_in_VLDL	MS severity	rs7439366	4	69098620	C	T	-0.383905	0.711998	-0.0042563	0.711997	UGT2B7,LOC114803476
filtered_GCST90451303_Phospholipids_in_VLDL	MS severity	rs6600884	4	69102348	G	T	-0.634221	0.552214	-0.0068576	0.552215
filtered_GCST90451303_Phospholipids_in_VLDL	MS severity	rs4693770	4	86457643	T	C	0.248947	0.832359	-0.0039332	0.832359
filtered_GCST90451303_Phospholipids_in_VLDL	MS severity	rs10015508	4	86873149	C	T	0.607268	0.379867	0.0127731	0.379866
filtered_GCST90451303_Phospholipids_in_VLDL	MS severity	rs3775228	4	87064014	T	C	0.284704	0.445303	0.0090339	0.445304	SLC10A6,AFF1,,AFF1
filtered_GCST90451303_Phospholipids_in_VLDL	MS severity	rs34242006	4	87231363	T	C	0.862798	0.453475	-0.0135046	0.453474
filtered_GCST90451303_Phospholipids_in_VLDL	MS severity	rs13118477	4	88783216	A	G	0.528254	0.54743	0.00713492	0.54743
filtered_GCST90451303_Phospholipids_in_VLDL	MS severity	rs6848050	4	99132582	C	T	0.659772	0.61147	0.00666561	0.61147
filtered_GCST90451303_Phospholipids_in_VLDL	MS severity	rs2035816	4	99587399	G	A	-0.243697	0.676458	0.00850002	0.676457	,MTTP
filtered_GCST90451303_Phospholipids_in_VLDL	MS severity	rs10518305	4	123873691	G	T	1.9901	0.0364821	0.0378085	0.0364819
filtered_GCST90451303_Phospholipids_in_VLDL	MS severity	rs12650033	4	148066036	A	G	-1.38981	0.141477	-0.0192095	0.141477
filtered_GCST90451303_Phospholipids_in_VLDL	MS severity	rs10517653	4	156812838	T	G	-2.83051	0.0158628	0.0385326	0.0158629
filtered_GCST90451303_Phospholipids_in_VLDL	MS severity	rs7719168	5	53996560	C	A	0.488536	0.546855	0.0112716	0.546857	ARL15,
filtered_GCST90451303_Phospholipids_in_VLDL	MS severity	rs9687846	5	56566067	A	G	-0.221182	0.548536	-0.0087516	0.548536	,MAP3K1,ANKRD55,SETD9,MIER3,MAP3K1
filtered_GCST90451303_Phospholipids_in_VLDL	MS severity	rs151913	5	58312128	G	A	-1.10633	0.248909	0.0136338	0.248908
filtered_GCST90451303_Phospholipids_in_VLDL	MS severity	rs10038770	5	68400450	C	T	1.08237	0.361243	0.0115435	0.361245
filtered_GCST90451303_Phospholipids_in_VLDL	MS severity	rs10075612	5	68417378	T	G	0.180714	0.882723	0.00192531	0.882722
filtered_GCST90451303_Phospholipids_in_VLDL	MS severity	rs4976033	5	68418419	G	A	0.33892	0.674126	0.00490824	0.674125	,PIK3R1,MARVELD2
filtered_GCST90451303_Phospholipids_in_VLDL	MS severity	rs246559	5	72527243	T	C	1.71733	0.10978	0.0241683	0.109779
filtered_GCST90451303_Phospholipids_in_VLDL	MS severity	rs377638	5	72545815	T	C	1.00446	0.387406	0.0120836	0.387405
filtered_GCST90451303_Phospholipids_in_VLDL	MS severity	rs61616736	5	75018287	T	G	-0.750411	0.480181	-0.0090927	0.48018
filtered_GCST90451303_Phospholipids_in_VLDL	MS severity	rs12656840	5	75037328	G	T	-0.30611	0.69573	-0.0078706	0.695729
filtered_GCST90451303_Phospholipids_in_VLDL	MS severity	rs6867272	5	75102824	G	T	-0.360809	0.464931	-0.0087436	0.46493
filtered_GCST90451303_Phospholipids_in_VLDL	MS severity	rs10070119	5	75308130	T	C	-0.340388	0.298802	-0.0121678	0.298804
filtered_GCST90451303_Phospholipids_in_VLDL	MS severity	rs12916	5	75360714	C	T	-0.414067	0.169497	-0.0159652	0.169499	,HMGCR
filtered_GCST90451303_Phospholipids_in_VLDL	MS severity	rs10055091	5	75820596	T	C	0.440227	0.684342	0.0111222	0.684341
filtered_GCST90451303_Phospholipids_in_VLDL	MS severity	rs11747615	5	96305780	A	G	0.342011	0.777697	-0.0037744	0.777697
filtered_GCST90451303_Phospholipids_in_VLDL	MS severity	rs866006	5	112840862	G	T	0.0208547	0.98618	-0.0002072	0.98618	APC
filtered_GCST90451303_Phospholipids_in_VLDL	MS severity	rs1045242	5	119393632	G	A	-1.2443	0.0733483	0.022965	0.0733486
filtered_GCST90451303_Phospholipids_in_VLDL	MS severity	rs1500187	5	123488984	G	A	-1.15813	0.272378	0.0128178	0.272376
filtered_GCST90451303_Phospholipids_in_VLDL	MS severity	rs2302104	5	140668015	T	C	-1.01335	0.323795	0.0137511	0.323794
filtered_GCST90451303_Phospholipids_in_VLDL	MS severity	rs13163163	5	141509809	G	A	-1.69842	0.171415	-0.0185597	0.171415
filtered_GCST90451303_Phospholipids_in_VLDL	MS severity	rs12521174	5	156714594	G	A	-0.453104	0.685411	-0.0110053	0.685413
filtered_GCST90451303_Phospholipids_in_VLDL	MS severity	rs284440	5	156743204	G	T	0.21365	0.76359	0.00475255	0.763591
filtered_GCST90451303_Phospholipids_in_VLDL	MS severity	rs2088917	5	157005204	G	A	0.191105	0.688325	0.00625942	0.688324
filtered_GCST90451303_Phospholipids_in_VLDL	MS severity	rs163313	5	157190803	T	C	-0.784999	0.402177	0.013671	0.402178
filtered_GCST90451303_Phospholipids_in_VLDL	MS severity	rs2963431	5	158543424	T	C	-2.15309	0.0672857	-0.0248648	0.0672862
filtered_GCST90451303_Phospholipids_in_VLDL	MS severity	rs55646464	5	173897968	T	G	-0.790432	0.529412	-0.0079744	0.529413	,CPEB4
filtered_GCST90451303_Phospholipids_in_VLDL	MS severity	rs6920309	6	16134016	T	C	-0.43238	0.647525	0.00531416	0.647525
filtered_GCST90451303_Phospholipids_in_VLDL	MS severity	rs7746546	6	18681153	T	C	-1.06502	0.395738	0.01171	0.395738
filtered_GCST90451303_Phospholipids_in_VLDL	MS severity	rs6924805	6	18747474	T	G	-1.29215	0.248782	0.0136724	0.24878	,RNF144B
filtered_GCST90451303_Phospholipids_in_VLDL	MS severity	rs66886492	6	28121953	T	C	0.137749	0.910131	-0.0022946	0.910131	ZSCAN16-AS1,
filtered_GCST90451303_Phospholipids_in_VLDL	MS severity	rs3130887	6	28976309	T	G	0.110203	0.919712	-0.0019976	0.919712
filtered_GCST90451303_Phospholipids_in_VLDL	MS severity	rs999266	6	29073978	G	A	1.23143	0.269095	0.017174	0.269097
filtered_GCST90451303_Phospholipids_in_VLDL	MS severity	rs1234844	6	29484359	G	T	0.236607	0.815986	-0.0045418	0.815986
filtered_GCST90451303_Phospholipids_in_VLDL	MS severity	rs12190030	6	30953587	T	C	-0.619428	0.584375	-0.0081116	0.584375
filtered_GCST90451303_Phospholipids_in_VLDL	MS severity	rs6930438	6	31206109	G	T	-1.89547	0.120878	-0.0224554	0.120879
filtered_GCST90451303_Phospholipids_in_VLDL	MS severity	rs3132500	6	31220834	G	T	-1.06079	0.150764	-0.020606	0.150765
filtered_GCST90451303_Phospholipids_in_VLDL	MS severity	rs17192190	6	31262498	G	A	-0.848514	0.432929	-0.0139763	0.432928
filtered_GCST90451303_Phospholipids_in_VLDL	MS severity	rs9264749	6	31277843	T	C	-1.11479	0.131518	-0.021534	0.131518
filtered_GCST90451303_Phospholipids_in_VLDL	MS severity	rs9468937	6	31302341	A	C	-0.808038	0.0634129	-0.0212101	0.0634138	WASF5P,HLA-B,
filtered_GCST90451303_Phospholipids_in_VLDL	MS severity	rs17208000	6	32142161	T	G	-0.675227	0.547411	-0.0110247	0.547409
filtered_GCST90451303_Phospholipids_in_VLDL	MS severity	rs9267970	6	32249383	G	A	-2.20304	0.0605595	-0.0219082	0.06056
filtered_GCST90451303_Phospholipids_in_VLDL	MS severity	rs17202252	6	32387947	G	T	-0.475906	0.381522	-0.0158379	0.381524
filtered_GCST90451303_Phospholipids_in_VLDL	MS severity	rs983561	6	32435878	G	T	-1.12717	0.268229	-0.0150187	0.268231
filtered_GCST90451303_Phospholipids_in_VLDL	MS severity	rs35062987	6	32622958	T	C	-0.119638	0.719766	-0.0055294	0.719765	,intergenic
filtered_GCST90451303_Phospholipids_in_VLDL	MS severity	rs9275968	6	32725789	G	T	-1.07682	0.213325	-0.0152371	0.213325
filtered_GCST90451303_Phospholipids_in_VLDL	MS severity	rs9276278	6	32734693	T	C	-1.064	0.219488	-0.0150532	0.219491
filtered_GCST90451303_Phospholipids_in_VLDL	MS severity	rs2021408	6	33078949	C	T	0.477968	0.561004	0.00852847	0.561003
filtered_GCST90451303_Phospholipids_in_VLDL	MS severity	rs3130186	6	33088430	T	C	0.27892	0.758799	0.00400217	0.758798
filtered_GCST90451303_Phospholipids_in_VLDL	MS severity	rs6905288	6	43791136	A	G	-0.431548	0.247634	-0.0133306	0.247636	,VEGFA,NA
filtered_GCST90451303_Phospholipids_in_VLDL	MS severity	rs9367176	6	43826121	T	C	-0.304505	0.707441	0.00471794	0.707441
filtered_GCST90451303_Phospholipids_in_VLDL	MS severity	rs881858	6	43838872	A	G	-0.808091	0.317729	-0.0127297	0.317726	,SLC34A1,VEGFA,LINC01512,LOC100132354,VEGFA,VEGFA,RPL7L1,PPP2R5D,LINC01512,VEGFA
filtered_GCST90451303_Phospholipids_in_VLDL	MS severity	rs34567812	6	52875535	G	A	0.397822	0.741144	0.00417017	0.741143
filtered_GCST90451303_Phospholipids_in_VLDL	MS severity	rs4946713	6	105926140	A	C	0.694281	0.350985	-0.0109895	0.350986	,C6orf203
filtered_GCST90451303_Phospholipids_in_VLDL	MS severity	rs35045014	6	107110953	A	C	-0.507789	0.637409	-0.0054974	0.637408	,BEND3,COL3A1,COL5A2,WDR75
filtered_GCST90451303_Phospholipids_in_VLDL	MS severity	rs1538385	6	116006330	G	A	-0.579511	0.500107	-0.0078716	0.500107
filtered_GCST90451303_Phospholipids_in_VLDL	MS severity	rs9375454	6	126797842	T	G	0.454682	0.450156	-0.0087726	0.450158
filtered_GCST90451303_Phospholipids_in_VLDL	MS severity	rs62426324	6	126821313	T	C	0.875454	0.18114	-0.0156821	0.181141
filtered_GCST90451303_Phospholipids_in_VLDL	MS severity	rs9385407	6	126839921	G	A	1.03495	0.121964	-0.018104	0.121963
filtered_GCST90451303_Phospholipids_in_VLDL	MS severity	rs72959041	6	127133748	A	G	0.212866	0.609032	0.0134426	0.609033	,RSPO3,NA
filtered_GCST90451303_Phospholipids_in_VLDL	MS severity	rs6569644	6	130001212	T	C	-2.45813	0.0450695	-0.0262659	0.0450693
filtered_GCST90451303_Phospholipids_in_VLDL	MS severity	rs672457	6	139515425	A	G	0.883411	0.0525121	-0.0227223	0.052513
filtered_GCST90451303_Phospholipids_in_VLDL	MS severity	rs315428	6	153193876	C	T	-0.264468	0.810494	-0.0033343	0.810495
filtered_GCST90451303_Phospholipids_in_VLDL	MS severity	rs609207	6	160044721	G	T	-0.0132724	0.986739	0.00020654	0.986739
filtered_GCST90451303_Phospholipids_in_VLDL	MS severity	rs12208357	6	160122116	T	C	-0.170189	0.631709	-0.0106608	0.631709	,SLC22A1,LPA
filtered_GCST90451303_Phospholipids_in_VLDL	MS severity	rs463599	6	160124362	T	G	0.316971	0.748272	0.00556037	0.748272
filtered_GCST90451303_Phospholipids_in_VLDL	MS severity	rs10455872	6	160589086	G	A	-0.249187	0.416494	0.0189272	0.416493	,LPA,SLC22A3,LPAL2,LPA,SLC22A3,LPAL2,LPA,PLG
filtered_GCST90451303_Phospholipids_in_VLDL	MS severity	rs2489967	6	160841845	T	G	-0.905225	0.322622	0.0115809	0.322621
filtered_GCST90451303_Phospholipids_in_VLDL	MS severity	rs1892347	6	160860326	G	A	-0.751279	0.502176	0.00793238	0.502175
filtered_GCST90451303_Phospholipids_in_VLDL	MS severity	rs1321850	6	161273147	G	T	-0.135168	0.901934	-0.0017387	0.901934
filtered_GCST90451303_Phospholipids_in_VLDL	MS severity	rs38195	7	15865563	G	T	1.07165	0.384791	-0.0105457	0.38479
filtered_GCST90451303_Phospholipids_in_VLDL	MS severity	rs38208	7	15874391	A	G	2.03545	0.115021	-0.0193567	0.11502
filtered_GCST90451303_Phospholipids_in_VLDL	MS severity	rs4410790	7	17244953	C	T	0.0148092	0.980345	0.00028948	0.980345	,AHR,AGR3,AHR
filtered_GCST90451303_Phospholipids_in_VLDL	MS severity	rs1404414	7	17826764	T	C	0.583491	0.613053	0.00581179	0.613054
filtered_GCST90451303_Phospholipids_in_VLDL	MS severity	rs10242866	7	17880990	T	C	0.5411	0.563793	0.00671164	0.563792	,SNX13
filtered_GCST90451303_Phospholipids_in_VLDL	MS severity	rs2282901	7	21501067	T	C	-0.69527	0.359079	-0.0111068	0.35908
filtered_GCST90451303_Phospholipids_in_VLDL	MS severity	rs55696093	7	21566355	G	A	-0.156589	0.779517	-0.0040235	0.779517	,DNAH11
filtered_GCST90451303_Phospholipids_in_VLDL	MS severity	rs4722536	7	25881463	T	C	0.49592	0.666604	0.00532236	0.666603
filtered_GCST90451303_Phospholipids_in_VLDL	MS severity	rs7789390	7	29259660	G	A	-0.392434	0.728057	-0.004695	0.728057
filtered_GCST90451303_Phospholipids_in_VLDL	MS severity	rs2267716	7	30677027	C	T	1.39819	0.259484	-0.015445	0.259484
filtered_GCST90451303_Phospholipids_in_VLDL	MS severity	rs17832252	7	44160500	T	G	1.06006	0.282592	-0.0186022	0.282592
filtered_GCST90451303_Phospholipids_in_VLDL	MS severity	rs2331004	7	44210407	G	A	0.764942	0.340832	0.0201465	0.340833
filtered_GCST90451303_Phospholipids_in_VLDL	MS severity	rs41279633	7	44541277	T	G	0.668903	0.246058	0.0181757	0.246058	,NPC1L1
filtered_GCST90451303_Phospholipids_in_VLDL	MS severity	rs55747707	7	73623036	A	G	-0.225532	0.247908	0.0167861	0.247908	MLXIPL,,NA
filtered_GCST90451303_Phospholipids_in_VLDL	MS severity	rs13239670	7	73644689	C	T	-0.744358	0.0913717	0.0199421	0.0913709	MLXIPL
filtered_GCST90451303_Phospholipids_in_VLDL	MS severity	rs41301394	7	75983485	T	C	0.525499	0.470064	0.00930622	0.470065	LOC126860075,POR,,Intergenic,POR
filtered_GCST90451303_Phospholipids_in_VLDL	MS severity	rs17153336	7	106603108	G	A	-0.91465	0.406201	-0.0122597	0.406202
filtered_GCST90451303_Phospholipids_in_VLDL	MS severity	rs2299439	7	116775956	T	G	-0.52003	0.586472	-0.0063359	0.586472
filtered_GCST90451303_Phospholipids_in_VLDL	MS severity	rs1042077	7	117595001	G	T	-1.016	0.374044	-0.0112047	0.374043	CFTR
filtered_GCST90451303_Phospholipids_in_VLDL	MS severity	rs13228906	7	130757125	A	G	0.229811	0.554081	-0.0069199	0.55408
filtered_GCST90451303_Phospholipids_in_VLDL	MS severity	rs13223343	7	150597692	C	A	0.259282	0.792248	0.00360158	0.792247
filtered_GCST90451303_Phospholipids_in_VLDL	MS severity	rs13226396	7	150597899	T	C	0.266619	0.790368	0.00363527	0.790367
filtered_GCST90451303_Phospholipids_in_VLDL	MS severity	rs73165514	7	150830563	A	G	-0.307561	0.79634	-0.0048104	0.79634
filtered_GCST90451303_Phospholipids_in_VLDL	MS severity	rs876954	8	8453413	A	G	-0.860443	0.25179	0.013415	0.25179
filtered_GCST90451303_Phospholipids_in_VLDL	MS severity	rs35316422	8	9717619	T	G	-0.62446	0.557147	-0.0071221	0.557146
filtered_GCST90451303_Phospholipids_in_VLDL	MS severity	rs2048655	8	9788052	T	G	-1.28871	0.304563	0.0130642	0.304561
filtered_GCST90451303_Phospholipids_in_VLDL	MS severity	rs12545775	8	10128398	G	T	-1.71889	0.176789	0.0198858	0.17679	MSRA
filtered_GCST90451303_Phospholipids_in_VLDL	MS severity	rs9329221	8	10382692	T	G	-1.42216	0.121016	0.0179521	0.121016	intergenic
filtered_GCST90451303_Phospholipids_in_VLDL	MS severity	rs9650650	8	10390466	T	C	-2.22521	0.0497596	0.0235492	0.0497588	MSRA
filtered_GCST90451303_Phospholipids_in_VLDL	MS severity	rs12541491	8	10392538	T	C	-2.40604	0.0312091	0.0258478	0.0312084
filtered_GCST90451303_Phospholipids_in_VLDL	MS severity	rs718742	8	10756765	G	T	0.280433	0.641158	0.00601756	0.641159
filtered_GCST90451303_Phospholipids_in_VLDL	MS severity	rs11781155	8	11060050	T	C	-1.80812	0.0775057	-0.020612	0.0775059
filtered_GCST90451303_Phospholipids_in_VLDL	MS severity	rs2409691	8	11085766	T	C	-1.92305	0.0504542	-0.0226097	0.050455	,XKR6
filtered_GCST90451303_Phospholipids_in_VLDL	MS severity	rs10093053	8	11179678	C	T	-1.68224	0.0838482	-0.0201569	0.0838492
filtered_GCST90451303_Phospholipids_in_VLDL	MS severity	rs4549730	8	11381569	G	T	-0.957241	0.332902	-0.0112137	0.3329
filtered_GCST90451303_Phospholipids_in_VLDL	MS severity	rs2409781	8	11502048	C	T	-1.70305	0.13338	0.0200188	0.13338	BLK
filtered_GCST90451303_Phospholipids_in_VLDL	MS severity	rs9650661	8	11569624	T	G	-0.508026	0.596005	-0.0061123	0.596005
filtered_GCST90451303_Phospholipids_in_VLDL	MS severity	rs35373084	8	11599739	C	T	-0.846541	0.352441	0.0108	0.352439	LINC00208
filtered_GCST90451303_Phospholipids_in_VLDL	MS severity	rs55686478	8	18392865	A	G	-0.0176929	0.972219	-0.0005574	0.972219
filtered_GCST90451303_Phospholipids_in_VLDL	MS severity	rs10085966	8	19718937	T	C	0.607888	0.279396	-0.0126051	0.279398
filtered_GCST90451303_Phospholipids_in_VLDL	MS severity	rs4921677	8	19790880	T	C	1.0291	0.0865724	-0.0199266	0.086574
filtered_GCST90451303_Phospholipids_in_VLDL	MS severity	rs4518684	8	19871304	G	T	-0.280088	0.703118	0.00546065	0.703119
filtered_GCST90451303_Phospholipids_in_VLDL	MS severity	rs2083637	8	20007664	G	A	0.124176	0.353914	-0.0119257	0.353914	LPL,RPL30P9,,LPL
filtered_GCST90451303_Phospholipids_in_VLDL	MS severity	rs13273454	8	20082547	T	C	-0.233567	0.334333	0.0111933	0.334337	AC100802.3
filtered_GCST90451303_Phospholipids_in_VLDL	MS severity	rs28742908	8	20098835	A	C	-0.241205	0.62404	0.00603941	0.624039
filtered_GCST90451303_Phospholipids_in_VLDL	MS severity	rs57499165	8	20124419	T	C	-1.42727	0.291323	0.0189228	0.291323
filtered_GCST90451303_Phospholipids_in_VLDL	MS severity	rs36061954	8	38472132	T	C	0.119897	0.914544	0.0012729	0.914544	,NA,FGFR1
filtered_GCST90451303_Phospholipids_in_VLDL	MS severity	rs28387039	8	54524077	A	C	0.0593475	0.938057	0.00123105	0.938057
filtered_GCST90451303_Phospholipids_in_VLDL	MS severity	rs9297994	8	58479765	A	G	0.180945	0.663669	-0.005278	0.663669	,intergenic,CYP7A1,SDCBP
filtered_GCST90451303_Phospholipids_in_VLDL	MS severity	rs28446899	8	71483978	T	C	0.0778311	0.928058	0.00213827	0.928058	NA
filtered_GCST90451303_Phospholipids_in_VLDL	MS severity	rs2737229	8	115636338	C	A	-0.164701	0.840154	0.00259745	0.840153	,TRPS1
filtered_GCST90451303_Phospholipids_in_VLDL	MS severity	rs17320616	8	125444134	G	A	-0.117625	0.733624	-0.0050444	0.733624
filtered_GCST90451303_Phospholipids_in_VLDL	MS severity	rs2954038	8	125495147	A	C	-0.145787	0.375162	0.0109506	0.375161	,NSMCE2,KIAA0196,TRIB1,RP11-136O12.2
filtered_GCST90451303_Phospholipids_in_VLDL	MS severity	rs4360309	8	125511281	T	C	-0.110337	0.687285	-0.0045892	0.687285	,AC091114.1,RP11-136O12.2,LINC00861,TRIB1
filtered_GCST90451303_Phospholipids_in_VLDL	MS severity	rs2124037	8	125556113	T	C	-0.941542	0.214396	0.0146294	0.214397
filtered_GCST90451303_Phospholipids_in_VLDL	MS severity	rs4870950	8	125652083	C	T	-0.790649	0.531964	-0.0099129	0.531963
filtered_GCST90451303_Phospholipids_in_VLDL	MS severity	rs33967773	9	2638113	T	C	-0.959816	0.454615	0.00913802	0.454613
filtered_GCST90451303_Phospholipids_in_VLDL	MS severity	rs2382401	9	13613736	A	G	0.197498	0.875679	-0.0019202	0.875679
filtered_GCST90451303_Phospholipids_in_VLDL	MS severity	rs10810652	9	16876285	A	G	0.366029	0.618547	-0.0058701	0.618546
filtered_GCST90451303_Phospholipids_in_VLDL	MS severity	rs10868070	9	83916260	A	G	-0.692256	0.476202	0.00907742	0.4762
filtered_GCST90451303_Phospholipids_in_VLDL	MS severity	rs2780103	9	83959653	T	C	-0.440295	0.676734	0.00538212	0.676733
filtered_GCST90451303_Phospholipids_in_VLDL	MS severity	rs7042552	9	89571543	T	C	0.171304	0.868106	0.00195103	0.868106
filtered_GCST90451303_Phospholipids_in_VLDL	MS severity	rs10797115	9	89576341	T	C	0.250106	0.804139	0.00288655	0.804139
filtered_GCST90451303_Phospholipids_in_VLDL	MS severity	rs1571535	9	89600819	C	T	0.1836	0.867413	0.00194001	0.867412
filtered_GCST90451303_Phospholipids_in_VLDL	MS severity	rs62565259	9	99400288	T	C	1.08176	0.378443	-0.014633	0.378445	SEC61B,,NA
filtered_GCST90451303_Phospholipids_in_VLDL	MS severity	rs2244278	9	104898848	A	C	0.0327454	0.964118	-0.000794	0.964119
filtered_GCST90451303_Phospholipids_in_VLDL	MS severity	rs56279802	9	109478850	T	C	-0.505859	0.676767	0.00531638	0.676766
filtered_GCST90451303_Phospholipids_in_VLDL	MS severity	rs11794775	9	129792997	C	T	1.25329	0.319465	-0.0133381	0.319463
filtered_GCST90451303_Phospholipids_in_VLDL	MS severity	rs558240	9	133281560	A	G	0.180101	0.834066	0.0024454	0.834066	ABO,LCN1L2,
filtered_GCST90451303_Phospholipids_in_VLDL	MS severity	rs7909379	10	5209851	A	C	-0.990398	0.370417	0.0144195	0.370415
filtered_GCST90451303_Phospholipids_in_VLDL	MS severity	rs7903402	10	17217773	T	C	-1.14236	0.195158	-0.0152171	0.195157
filtered_GCST90451303_Phospholipids_in_VLDL	MS severity	rs1757223	10	18226070	A	G	-0.83214	0.504605	-0.0089166	0.504605
filtered_GCST90451303_Phospholipids_in_VLDL	MS severity	rs11006183	10	50575395	C	T	0.875625	0.513034	0.0101844	0.513034
filtered_GCST90451303_Phospholipids_in_VLDL	MS severity	rs10761604	10	62060144	C	T	0.201234	0.859676	-0.0020466	0.859677
filtered_GCST90451303_Phospholipids_in_VLDL	MS severity	rs10995477	10	63250912	C	T	-0.377836	0.537331	0.00714348	0.53733	,JMJD1C
filtered_GCST90451303_Phospholipids_in_VLDL	MS severity	rs10822160	10	63353036	G	T	-0.317452	0.60438	0.00598114	0.604381
filtered_GCST90451303_Phospholipids_in_VLDL	MS severity	rs7924036	10	63431885	T	G	-0.281862	0.639221	0.00541352	0.63922	,JMJD1C,Intergenic,LINC01415
filtered_GCST90451303_Phospholipids_in_VLDL	MS severity	rs703983	10	79182128	G	A	1.55656	0.198077	-0.0153303	0.198076	ZMIZ1
filtered_GCST90451303_Phospholipids_in_VLDL	MS severity	rs10824744	10	79334368	G	A	-0.0411233	0.965789	-0.0006025	0.965789
filtered_GCST90451303_Phospholipids_in_VLDL	MS severity	rs2792022	10	91980672	C	T	0.0680369	0.947267	-0.0008708	0.947267	BTAF1
filtered_GCST90451303_Phospholipids_in_VLDL	MS severity	rs10882107	10	92770669	T	G	1.32763	0.226844	0.0170974	0.226843
filtered_GCST90451303_Phospholipids_in_VLDL	MS severity	rs2246701	10	92842321	G	T	1.24671	0.28969	0.0139154	0.289691
filtered_GCST90451303_Phospholipids_in_VLDL	MS severity	rs12263369	10	93063586	T	C	0.0904455	0.841781	0.00240964	0.841781	,CYP26C1
filtered_GCST90451303_Phospholipids_in_VLDL	MS severity	rs17466747	10	93135896	A	G	-0.498047	0.510439	-0.0080047	0.510438
filtered_GCST90451303_Phospholipids_in_VLDL	MS severity	rs9888058	10	100099448	A	G	0.176751	0.833636	0.00254092	0.833636
filtered_GCST90451303_Phospholipids_in_VLDL	MS severity	rs7893845	10	100133539	T	G	-0.463562	0.619846	-0.005791	0.619846
filtered_GCST90451303_Phospholipids_in_VLDL	MS severity	rs11195952	10	112413796	A	G	-0.267751	0.778547	0.00522869	0.778546
filtered_GCST90451303_Phospholipids_in_VLDL	MS severity	rs7076938	10	114029616	T	C	0.450549	0.586129	-0.0069421	0.586129	ADRB1,
filtered_GCST90451303_Phospholipids_in_VLDL	MS severity	rs12571521	10	116652799	T	G	-1.14909	0.352614	-0.0107291	0.352615
filtered_GCST90451303_Phospholipids_in_VLDL	MS severity	rs10901799	10	124659705	G	A	0.788875	0.418657	-0.0094234	0.418658
filtered_GCST90451303_Phospholipids_in_VLDL	MS severity	rs7937060	11	13341268	T	C	-0.594098	0.419503	-0.009479	0.419502
filtered_GCST90451303_Phospholipids_in_VLDL	MS severity	rs11600815	11	14775681	A	G	-0.88239	0.35169	0.0263164	0.35169
filtered_GCST90451303_Phospholipids_in_VLDL	MS severity	rs6416020	11	18595637	T	C	0.0684305	0.957203	0.00084018	0.957203
filtered_GCST90451303_Phospholipids_in_VLDL	MS severity	rs2087435	11	26053754	G	T	-0.549255	0.609452	0.00937963	0.609451
filtered_GCST90451303_Phospholipids_in_VLDL	MS severity	rs10834904	11	26062957	C	T	-0.426115	0.6802	0.00755826	0.6802
filtered_GCST90451303_Phospholipids_in_VLDL	MS severity	rs11030107	11	27673288	G	A	-0.403596	0.738819	-0.0044704	0.73882	,LIN7C,BDNF
filtered_GCST90451303_Phospholipids_in_VLDL	MS severity	rs11031108	11	30474863	G	A	-0.879598	0.477604	-0.0089007	0.477603
filtered_GCST90451303_Phospholipids_in_VLDL	MS severity	rs901746	11	47238768	G	A	0.0762758	0.909254	-0.0014321	0.909253	,DDB2,MADD
filtered_GCST90451303_Phospholipids_in_VLDL	MS severity	rs10769255	11	47345820	T	C	1.06532	0.2334	-0.0180327	0.2334	,MYBPC3,Intergenic
filtered_GCST90451303_Phospholipids_in_VLDL	MS severity	rs174574	11	61832870	C	A	1.473	0.00672469	-0.032949	0.00672467	,FADS2,FADS1
filtered_GCST90451303_Phospholipids_in_VLDL	MS severity	rs11231711	11	64161743	A	G	-0.0409516	0.958413	-0.0012942	0.958413
filtered_GCST90451303_Phospholipids_in_VLDL	MS severity	rs1127145	11	66605834	A	G	-0.276395	0.793388	0.0042245	0.793388	CCS
filtered_GCST90451303_Phospholipids_in_VLDL	MS severity	rs11228377	11	68835878	C	T	-0.487216	0.548804	0.00694492	0.548803	,CPT1A
filtered_GCST90451303_Phospholipids_in_VLDL	MS severity	rs11601196	11	78332385	C	A	0.383124	0.628987	-0.0072145	0.628988
filtered_GCST90451303_Phospholipids_in_VLDL	MS severity	rs7113559	11	78494657	G	T	-1.42051	0.150046	-0.0207943	0.150046
filtered_GCST90451303_Phospholipids_in_VLDL	MS severity	rs2459975	11	113782530	G	A	1.11373	0.352857	0.01078	0.352857
filtered_GCST90451303_Phospholipids_in_VLDL	MS severity	rs1605557	11	116471830	G	A	-1.48173	0.227839	-0.0256989	0.227839
filtered_GCST90451303_Phospholipids_in_VLDL	MS severity	rs4938294	11	116644703	T	C	-0.0801983	0.885754	0.002148	0.885755
filtered_GCST90451303_Phospholipids_in_VLDL	MS severity	rs567599	11	116651848	T	G	-0.225515	0.15875	-0.0267228	0.15875
filtered_GCST90451303_Phospholipids_in_VLDL	MS severity	rs61905066	11	116700892	G	A	0.0843799	0.578923	0.0130777	0.578924
filtered_GCST90451303_Phospholipids_in_VLDL	MS severity	rs10488699	11	116761784	T	C	-0.0797726	0.510902	-0.0151445	0.5109
filtered_GCST90451303_Phospholipids_in_VLDL	MS severity	rs9804646	11	116794363	T	C	0.231225	0.515292	-0.0135887	0.515292
filtered_GCST90451303_Phospholipids_in_VLDL	MS severity	rs493134	11	116962963	T	C	0.171208	0.331417	-0.0174672	0.331416
filtered_GCST90451303_Phospholipids_in_VLDL	MS severity	rs11216386	11	117439273	T	C	0.0938602	0.906658	0.00230452	0.906658	DSCAML1
filtered_GCST90451303_Phospholipids_in_VLDL	MS severity	rs2242391	11	126265244	T	G	0.0296004	0.97672	0.00053873	0.97672
filtered_GCST90451303_Phospholipids_in_VLDL	MS severity	rs10842724	12	9020050	C	T	0.827969	0.412437	0.00977724	0.412435
filtered_GCST90451303_Phospholipids_in_VLDL	MS severity	rs11045171	12	20317265	G	A	-2.14827	0.00256868	0.0443179	0.00256868	,PDE3A,intergenic
filtered_GCST90451303_Phospholipids_in_VLDL	MS severity	rs11045182	12	20342724	T	G	-1.40889	0.204714	0.015719	0.204716
filtered_GCST90451303_Phospholipids_in_VLDL	MS severity	rs4149057	12	21178665	C	T	0.910187	0.411748	-0.0096909	0.411747	,NRxNR,SLCO1B1
filtered_GCST90451303_Phospholipids_in_VLDL	MS severity	rs34072608	12	45795501	T	G	0.791981	0.407967	0.0129515	0.407966
filtered_GCST90451303_Phospholipids_in_VLDL	MS severity	rs10783790	12	56537494	T	C	1.07726	0.358185	0.0109055	0.358184
filtered_GCST90451303_Phospholipids_in_VLDL	MS severity	rs3741414	12	57450266	T	C	-0.0057128	0.990281	0.00016628	0.990281	,R3HDM2,INHBC,INHBC,INHBE
filtered_GCST90451303_Phospholipids_in_VLDL	MS severity	rs685934	12	69362205	A	G	-0.986429	0.4446	0.00898402	0.4446
filtered_GCST90451303_Phospholipids_in_VLDL	MS severity	rs2137537	12	70719307	C	T	0.254036	0.810045	0.00294994	0.810044	,PTPRR
filtered_GCST90451303_Phospholipids_in_VLDL	MS severity	rs2230283	12	89523034	T	C	-1.87829	0.0775114	-0.021418	0.077512
filtered_GCST90451303_Phospholipids_in_VLDL	MS severity	rs10467029	12	106684670	T	C	-0.593553	0.440885	-0.0092659	0.440884
filtered_GCST90451303_Phospholipids_in_VLDL	MS severity	rs10861679	12	106929137	C	T	0.280868	0.756052	0.00396644	0.756053
filtered_GCST90451303_Phospholipids_in_VLDL	MS severity	rs4964736	12	108706727	T	C	0.0380808	0.973113	0.00041977	0.973113
filtered_GCST90451303_Phospholipids_in_VLDL	MS severity	rs4964739	12	108739048	T	G	-0.055166	0.96049	-0.0006179	0.96049
filtered_GCST90451303_Phospholipids_in_VLDL	MS severity	rs4964743	12	108744168	T	G	-0.0879534	0.936759	-0.0009866	0.936759
filtered_GCST90451303_Phospholipids_in_VLDL	MS severity	rs10744776	12	109255001	G	A	-0.301917	0.673899	-0.006335	0.6739
filtered_GCST90451303_Phospholipids_in_VLDL	MS severity	rs7966446	12	120903959	T	C	-0.522732	0.663834	-0.0051988	0.663834
filtered_GCST90451303_Phospholipids_in_VLDL	MS severity	rs7970695	12	120985573	A	G	-0.378046	0.637568	0.00558166	0.637569
filtered_GCST90451303_Phospholipids_in_VLDL	MS severity	rs1169313	12	121004867	C	T	-0.394267	0.626187	-0.0058123	0.626188	,C12orf43,C12orf27,HNF1A
filtered_GCST90451303_Phospholipids_in_VLDL	MS severity	rs7133378	12	123924955	A	G	0.0505814	0.902789	-0.0015003	0.902789	,DNAH10,CCDC92,CCDC92,DNAH10,DNAH10,CCDC92-DNAH10,NA,CCDC92
filtered_GCST90451303_Phospholipids_in_VLDL	MS severity	rs11057424	12	124043971	G	T	-0.0562834	0.964149	0.0007315	0.964149
filtered_GCST90451303_Phospholipids_in_VLDL	MS severity	rs825490	12	124106839	G	A	-0.154259	0.818948	-0.002772	0.818949
filtered_GCST90451303_Phospholipids_in_VLDL	MS severity	rs9552932	13	23349754	G	A	0.429837	0.687464	-0.0047047	0.687465
filtered_GCST90451303_Phospholipids_in_VLDL	MS severity	rs1928496	13	30438767	T	C	1.42809	0.178082	0.018297	0.178083	,HMGB1
filtered_GCST90451303_Phospholipids_in_VLDL	MS severity	rs9534342	13	32381260	T	C	-0.0461054	0.96275	0.00054143	0.962749	BRCA2
filtered_GCST90451303_Phospholipids_in_VLDL	MS severity	rs17074346	13	50444586	T	C	-0.289041	0.768145	-0.0048871	0.768145
filtered_GCST90451303_Phospholipids_in_VLDL	MS severity	rs6492721	13	94606690	C	T	-0.889361	0.306104	0.0128454	0.306105	,GPR180
filtered_GCST90451303_Phospholipids_in_VLDL	MS severity	rs7140110	13	113841051	C	T	0.401901	0.344596	0.0121557	0.344596	,GAS6,GAS6-AS1
filtered_GCST90451303_Phospholipids_in_VLDL	MS severity	rs6573778	14	24403003	C	T	-1.00227	0.255118	0.0134245	0.255119	,NYNRIN
filtered_GCST90451303_Phospholipids_in_VLDL	MS severity	rs7159130	14	39288302	G	A	-0.267789	0.812859	-0.0034116	0.812858
filtered_GCST90451303_Phospholipids_in_VLDL	MS severity	rs8008068	14	63766999	G	A	0.58089	0.466016	0.0112239	0.466016	RP11-804M7.2,,SGPP1,SYNE2,SGPP1,SYNE2
filtered_GCST90451303_Phospholipids_in_VLDL	MS severity	rs11158800	14	69280329	A	G	-0.95229	0.442268	-0.0088386	0.442267	Intergenic,
filtered_GCST90451303_Phospholipids_in_VLDL	MS severity	rs12902047	15	41623324	C	A	0.973626	0.404375	-0.0103512	0.404376
filtered_GCST90451303_Phospholipids_in_VLDL	MS severity	rs11070374	15	42559266	T	C	-1.24773	0.302474	0.0138	0.302471
filtered_GCST90451303_Phospholipids_in_VLDL	MS severity	rs7174819	15	44223666	T	C	0.0580383	0.901819	0.00283315	0.901818
filtered_GCST90451303_Phospholipids_in_VLDL	MS severity	rs59481571	15	56668579	C	T	0.379265	0.703651	0.00937191	0.703651
filtered_GCST90451303_Phospholipids_in_VLDL	MS severity	rs1532085	15	58391167	G	A	0.347448	0.261146	-0.0131696	0.261147	RPL28P4,LIPC,,LIPC,ADAM10,ALDH1A2,intergenic
filtered_GCST90451303_Phospholipids_in_VLDL	MS severity	rs1077835	15	58431227	G	A	-0.217844	0.460414	-0.0102467	0.460414	,LIPC
filtered_GCST90451303_Phospholipids_in_VLDL	MS severity	rs10851699	15	61655667	T	C	-0.160702	0.881766	-0.0019069	0.881767
filtered_GCST90451303_Phospholipids_in_VLDL	MS severity	rs17184382	15	63500287	C	A	-0.920258	0.188239	0.0156731	0.188241	,USP3
filtered_GCST90451303_Phospholipids_in_VLDL	MS severity	rs11639314	15	77247760	C	T	-0.469764	0.710028	-0.0045321	0.710028
filtered_GCST90451303_Phospholipids_in_VLDL	MS severity	rs11072815	15	78939977	G	A	-1.80108	0.139431	-0.018395	0.139431
filtered_GCST90451303_Phospholipids_in_VLDL	MS severity	rs7179483	15	92998849	C	T	0.911722	0.486327	-0.0094935	0.486328	CHD2
filtered_GCST90451303_Phospholipids_in_VLDL	MS severity	rs8025505	15	101527638	T	C	1.25006	0.272137	0.0144436	0.272138	,PCSK6
filtered_GCST90451303_Phospholipids_in_VLDL	MS severity	rs5029140	16	937972	T	C	-0.878072	0.464686	0.00863938	0.464685
filtered_GCST90451303_Phospholipids_in_VLDL	MS severity	rs6500619	16	4593451	A	G	-1.85294	0.0904555	0.0241029	0.0904549
filtered_GCST90451303_Phospholipids_in_VLDL	MS severity	rs12928099	16	15056648	A	C	-0.820373	0.322532	0.0124526	0.322535	,PDXDC1,intergenic
filtered_GCST90451303_Phospholipids_in_VLDL	MS severity	rs9925964	16	31118574	G	A	-0.601495	0.553846	0.00697704	0.553847	MYST1,,KAT8
filtered_GCST90451303_Phospholipids_in_VLDL	MS severity	rs1561139	16	56818910	T	G	-1.4641	0.05078	0.0229257	0.0507813	,NUP93
filtered_GCST90451303_Phospholipids_in_VLDL	MS severity	rs12446515	16	56953103	T	C	0.039169	0.822707	-0.0027915	0.822707	,CETP
filtered_GCST90451303_Phospholipids_in_VLDL	MS severity	rs12720926	16	56965006	G	A	-0.165531	0.40409	0.0097152	0.404091	,CETP
filtered_GCST90451303_Phospholipids_in_VLDL	MS severity	rs291040	16	57027277	C	T	-2.89545	0.00816805	-0.0331781	0.00816831
filtered_GCST90451303_Phospholipids_in_VLDL	MS severity	rs2432520	16	71573481	G	T	-1.44556	0.225527	0.0149681	0.225527	TAT
filtered_GCST90451303_Phospholipids_in_VLDL	MS severity	rs62053077	16	71609766	T	G	-1.30369	0.277573	-0.0132454	0.277571	,MARVELD3
filtered_GCST90451303_Phospholipids_in_VLDL	MS severity	rs11075893	16	71630493	G	T	-0.875615	0.495868	-0.0107086	0.495867
filtered_GCST90451303_Phospholipids_in_VLDL	MS severity	rs12932850	16	71634731	G	T	-1.29849	0.19667	-0.0158246	0.196669
filtered_GCST90451303_Phospholipids_in_VLDL	MS severity	rs2287997	16	72106654	A	G	0.21114	0.564251	0.00836563	0.564251	,DHX38
filtered_GCST90451303_Phospholipids_in_VLDL	MS severity	rs7202323	16	72183214	G	T	0.297299	0.64428	-0.0063459	0.64428	,PMFBP1,PMFBP1,ZFHX3
filtered_GCST90451303_Phospholipids_in_VLDL	MS severity	rs12933677	16	83950170	C	T	-0.381444	0.634227	0.00560951	0.634227
filtered_GCST90451303_Phospholipids_in_VLDL	MS severity	rs12595970	16	85218473	A	C	0.0277787	0.97957	-0.0003694	0.97957
filtered_GCST90451303_Phospholipids_in_VLDL	MS severity	rs1728407	16	86388506	G	A	0.546806	0.563717	0.00669176	0.563716	FOXF1
filtered_GCST90451303_Phospholipids_in_VLDL	MS severity	rs2070863	17	1745208	T	C	-0.173324	0.838109	-0.0030542	0.838109	,SERPINF2
filtered_GCST90451303_Phospholipids_in_VLDL	MS severity	rs62061425	17	7169772	G	A	-0.475805	0.616534	0.00749316	0.616534
filtered_GCST90451303_Phospholipids_in_VLDL	MS severity	rs858518	17	7629707	A	G	1.86285	0.0650238	-0.0214245	0.0650241	SHBG,
filtered_GCST90451303_Phospholipids_in_VLDL	MS severity	rs55964214	17	17525537	A	G	-0.257616	0.752169	-0.0086138	0.752169
filtered_GCST90451303_Phospholipids_in_VLDL	MS severity	rs11658477	17	18141579	A	G	0.611011	0.518873	0.00914928	0.518873	MYO15A
filtered_GCST90451303_Phospholipids_in_VLDL	MS severity	rs231492	17	43901388	T	G	-0.118696	0.84143	-0.0042961	0.84143
filtered_GCST90451303_Phospholipids_in_VLDL	MS severity	rs12603827	17	48250540	T	C	-1.27535	0.188701	-0.0154485	0.188702
filtered_GCST90451303_Phospholipids_in_VLDL	MS severity	rs11079868	17	49280607	G	A	-1.38666	0.109467	0.0186213	0.109467	FLJ40194,
filtered_GCST90451303_Phospholipids_in_VLDL	MS severity	rs8075231	17	51156190	T	C	-0.749997	0.554248	0.00887187	0.554247
filtered_GCST90451303_Phospholipids_in_VLDL	MS severity	rs11655503	17	66031228	A	G	-0.243214	0.816579	0.0050508	0.816579
filtered_GCST90451303_Phospholipids_in_VLDL	MS severity	rs4790908	17	67856791	G	T	0.383179	0.582407	0.00793659	0.582406
filtered_GCST90451303_Phospholipids_in_VLDL	MS severity	rs6504548	17	67889932	C	T	0.459629	0.504099	0.00957416	0.504098
filtered_GCST90451303_Phospholipids_in_VLDL	MS severity	rs12600941	17	67922691	G	A	0.359389	0.607784	0.00741646	0.607784
filtered_GCST90451303_Phospholipids_in_VLDL	MS severity	rs34931250	17	68883786	T	C	0.0615755	0.915265	0.00260625	0.915265	,ABCA8
filtered_GCST90451303_Phospholipids_in_VLDL	MS severity	rs1373068	17	68905074	G	T	-0.377655	0.604649	-0.0064698	0.604648
filtered_GCST90451303_Phospholipids_in_VLDL	MS severity	rs2034947	17	75867848	C	T	0.771939	0.430707	-0.0106956	0.430708
filtered_GCST90451303_Phospholipids_in_VLDL	MS severity	rs891387	18	23523945	C	T	-0.0691525	0.940357	0.00087116	0.940357	,NA
filtered_GCST90451303_Phospholipids_in_VLDL	MS severity	rs7228085	18	49634444	G	A	-0.0051382	0.996343	-5.28e-05	0.996343	,LIPG
filtered_GCST90451303_Phospholipids_in_VLDL	MS severity	rs12955983	18	60205756	G	A	1.6527	0.0506488	0.025312	0.0506487	,MC4R,PMAIP1,MC4R
filtered_GCST90451303_Phospholipids_in_VLDL	MS severity	rs11660069	18	60218180	G	A	1.64055	0.0541585	0.0249228	0.0541595
filtered_GCST90451303_Phospholipids_in_VLDL	MS severity	rs477181	18	60228805	T	G	2.55641	0.0334172	0.0258875	0.0334181	,RPS3AP49,MC4R
filtered_GCST90451303_Phospholipids_in_VLDL	MS severity	rs17175643	18	60229509	T	C	1.68443	0.0529592	0.0250985	0.0529591	,ENSG00000267620
filtered_GCST90451303_Phospholipids_in_VLDL	MS severity	rs8110377	19	7180068	T	C	-2.41471	0.0514349	0.0271715	0.0514344
filtered_GCST90451303_Phospholipids_in_VLDL	MS severity	rs4804311	19	8550705	G	A	0.183318	0.756283	-0.0066108	0.756283	MYO1F,
filtered_GCST90451303_Phospholipids_in_VLDL	MS severity	rs55997232	19	11077441	T	C	0.0804273	0.69645	-0.0070889	0.69645
filtered_GCST90451303_Phospholipids_in_VLDL	MS severity	rs73015020	19	11081874	A	G	0.0901173	0.663268	-0.0079318	0.663268
filtered_GCST90451303_Phospholipids_in_VLDL	MS severity	rs7260306	19	11160874	T	G	0.0560484	0.878736	-0.001794	0.878736	KANK2,
filtered_GCST90451303_Phospholipids_in_VLDL	MS severity	rs10423399	19	11162927	G	T	-1.71628	0.0949574	0.0217763	0.0949568
filtered_GCST90451303_Phospholipids_in_VLDL	MS severity	rs8112975	19	18230100	G	A	-1.08919	0.260504	-0.0152936	0.260503	PDE4C
filtered_GCST90451303_Phospholipids_in_VLDL	MS severity	rs3761077	19	19215154	T	G	0.295728	0.30905	-0.0192435	0.30905
filtered_GCST90451303_Phospholipids_in_VLDL	MS severity	rs739846	19	19308262	A	G	0.418163	0.0284462	-0.0486428	0.0284461	,SUGP1,MAU2,CILP2
filtered_GCST90451303_Phospholipids_in_VLDL	MS severity	rs2081048	19	33262260	C	T	0.954848	0.327867	-0.0119738	0.327869
filtered_GCST90451303_Phospholipids_in_VLDL	MS severity	rs4805885	19	33415217	C	T	-0.327355	0.701124	0.00454761	0.701124	,PEPD
filtered_GCST90451303_Phospholipids_in_VLDL	MS severity	rs2965162	19	44695666	T	C	0.251794	0.8152	-0.0041454	0.8152
filtered_GCST90451303_Phospholipids_in_VLDL	MS severity	rs2927477	19	44810458	C	T	-0.932816	0.207407	0.0219097	0.207407
filtered_GCST90451303_Phospholipids_in_VLDL	MS severity	rs34878901	19	44899220	T	C	-1.32429	0.0480671	-0.0232277	0.0480668
filtered_GCST90451303_Phospholipids_in_VLDL	MS severity	rs439401	19	44911194	C	T	-0.12454	0.47996	-0.0084188	0.479958	APOE,APOC1,,LOC100129500,APOE,APOC2,APOE,APOC1,APOE,TOMM40
filtered_GCST90451303_Phospholipids_in_VLDL	MS severity	rs7256200	19	44912678	T	G	0.453694	0.0283003	0.0406164	0.0283006	,APOE,APOC1
filtered_GCST90451303_Phospholipids_in_VLDL	MS severity	rs430989	19	48617517	G	T	-0.260752	0.72031	0.00467437	0.720309	RPL18
filtered_GCST90451303_Phospholipids_in_VLDL	MS severity	rs35761442	19	48672094	T	C	1.16387	0.359558	0.0115653	0.35956
filtered_GCST90451303_Phospholipids_in_VLDL	MS severity	rs4002471	19	48711838	T	C	0.122334	0.792802	0.00301986	0.792802
filtered_GCST90451303_Phospholipids_in_VLDL	MS severity	rs2161456	19	55605549	T	C	-0.257273	0.806458	-0.0038803	0.806459
filtered_GCST90451303_Phospholipids_in_VLDL	MS severity	rs6054334	20	6537873	C	T	-0.703044	0.552371	0.00838331	0.552372
filtered_GCST90451303_Phospholipids_in_VLDL	MS severity	rs990999	20	6711882	A	G	-0.382647	0.763072	-0.0036916	0.763072
filtered_GCST90451303_Phospholipids_in_VLDL	MS severity	rs6060438	20	35489577	C	T	1.11233	0.185175	-0.0176899	0.185174
filtered_GCST90451303_Phospholipids_in_VLDL	MS severity	rs6060442	20	35505928	T	C	1.06582	0.203537	-0.016973	0.203537
filtered_GCST90451303_Phospholipids_in_VLDL	MS severity	rs2104417	20	35540122	A	G	0.467122	0.435454	-0.0127691	0.435453
filtered_GCST90451303_Phospholipids_in_VLDL	MS severity	rs73902908	20	35777190	T	G	1.12055	0.192941	-0.0243148	0.192941
filtered_GCST90451303_Phospholipids_in_VLDL	MS severity	rs12625145	20	39897264	A	G	0.756449	0.458904	-0.0088844	0.458903
filtered_GCST90451303_Phospholipids_in_VLDL	MS severity	rs6029180	20	40550283	G	A	-0.457218	0.330365	0.0124286	0.330365	,MAFB,SNORD112
filtered_GCST90451303_Phospholipids_in_VLDL	MS severity	rs12480916	20	41303716	G	T	1.36522	0.0654831	0.0227344	0.0654818
filtered_GCST90451303_Phospholipids_in_VLDL	MS severity	rs3843763	20	45919554	T	C	-0.285095	0.815065	0.00297522	0.815065	,PLTP
filtered_GCST90451303_Phospholipids_in_VLDL	MS severity	rs6065906	20	45925376	C	T	0.252634	0.64326	0.00694292	0.64326	,PLTP,PLTP,PCIF1
filtered_GCST90451303_Phospholipids_in_VLDL	MS severity	rs6068174	20	52429770	T	C	0.0651513	0.957613	0.00065138	0.957613
filtered_GCST90451303_Phospholipids_in_VLDL	MS severity	rs6127015	20	53924067	C	T	1.24743	0.161335	0.0166577	0.161336
filtered_GCST90451303_Phospholipids_in_VLDL	MS severity	rs4337532	20	64083736	A	G	0.14352	0.891905	-0.0015973	0.891905
filtered_GCST90451303_Phospholipids_in_VLDL	MS severity	rs2836984	21	39329023	C	A	1.37806	0.132811	0.0181302	0.132812
filtered_GCST90451303_Phospholipids_in_VLDL	MS severity	rs4822457	22	23921287	T	C	-1.11627	0.374445	0.010428	0.374445
filtered_GCST90451303_Phospholipids_in_VLDL	MS severity	rs2413338	22	35267530	T	C	2.06303	0.0717851	-0.0212993	0.0717846	,HMGXB4
filtered_GCST90451303_Phospholipids_in_VLDL	MS severity	rs2267375	22	38205224	T	G	0.229193	0.714226	0.0043306	0.714225	,PLA2G6,MAFF,MAFF
filtered_GCST90451303_Phospholipids_in_VLDL	MS severity	rs41355347	22	46241614	A	G	0.850304	0.285391	0.0198211	0.28539
filtered_GCST90451304_Concentration_of_VLDL_particles	MS severity	rs17035646	1	10736490	A	G	-2.72608	0.00851604	0.0322795	0.00851611	CASZ1,
filtered_GCST90451304_Concentration_of_VLDL_particles	MS severity	rs36086195	1	16184399	T	C	-1.18798	0.150372	-0.0168647	0.150372	,EPHA2,ARHGEF19
filtered_GCST90451304_Concentration_of_VLDL_particles	MS severity	rs3091240	1	25350444	T	G	0.295089	0.633129	0.00553098	0.633129
filtered_GCST90451304_Concentration_of_VLDL_particles	MS severity	rs34791230	1	25491907	A	G	0.116133	0.838036	-0.0023679	0.838035
filtered_GCST90451304_Concentration_of_VLDL_particles	MS severity	rs61776651	1	26198029	A	G	-0.152557	0.900329	0.00225286	0.90033
filtered_GCST90451304_Concentration_of_VLDL_particles	MS severity	rs4659442	1	26497089	G	T	1.96406	0.10293	-0.0227699	0.10293
filtered_GCST90451304_Concentration_of_VLDL_particles	MS severity	rs71640337	1	26677897	A	G	0.488948	0.345059	0.0194657	0.345059
filtered_GCST90451304_Concentration_of_VLDL_particles	MS severity	rs57217461	1	26701425	T	G	0.524677	0.306862	0.0214406	0.306862
filtered_GCST90451304_Concentration_of_VLDL_particles	MS severity	rs61779313	1	39478577	C	T	-0.464768	0.636455	-0.0080722	0.636455
filtered_GCST90451304_Concentration_of_VLDL_particles	MS severity	rs11206348	1	54424003	C	T	0.128672	0.886429	0.0016742	0.886429
filtered_GCST90451304_Concentration_of_VLDL_particles	MS severity	rs11206510	1	55030366	C	T	0.492533	0.361997	-0.0132458	0.361995	,PCSK9,BSND,PCSK9
filtered_GCST90451304_Concentration_of_VLDL_particles	MS severity	rs499883	1	55053501	A	G	-0.229898	0.631846	-0.0059033	0.631847
filtered_GCST90451304_Concentration_of_VLDL_particles	MS severity	rs12038768	1	62575057	T	G	-0.176507	0.260416	0.0139599	0.260413
filtered_GCST90451304_Concentration_of_VLDL_particles	MS severity	rs10789120	1	62635452	A	G	-0.173062	0.269978	0.0136807	0.269979
filtered_GCST90451304_Concentration_of_VLDL_particles	MS severity	rs6664626	1	65662556	T	G	1.53579	0.229408	-0.0213051	0.229407
filtered_GCST90451304_Concentration_of_VLDL_particles	MS severity	rs1059267	1	92509705	A	C	-0.377149	0.683826	-0.0048454	0.683825
filtered_GCST90451304_Concentration_of_VLDL_particles	MS severity	rs7528419	1	109274570	G	A	0.0616358	0.790866	-0.0036785	0.790867	,SORT1,CELSR2,SORT1,CELSR2,PSRC1
filtered_GCST90451304_Concentration_of_VLDL_particles	MS severity	rs2269340	1	109629614	C	T	-0.546471	0.618364	-0.0106729	0.618363	AMPD2
filtered_GCST90451304_Concentration_of_VLDL_particles	MS severity	rs6699188	1	117629599	C	T	-1.58506	0.204212	-0.0158224	0.204212
filtered_GCST90451304_Concentration_of_VLDL_particles	MS severity	rs6656535	1	150967881	T	G	-0.406333	0.657281	-0.0054416	0.657282
filtered_GCST90451304_Concentration_of_VLDL_particles	MS severity	rs2502807	1	161247903	A	C	0.605023	0.612771	-0.0059519	0.612772
filtered_GCST90451304_Concentration_of_VLDL_particles	MS severity	rs9425299	1	172389960	T	C	1.13482	0.255326	-0.0133242	0.255328
filtered_GCST90451304_Concentration_of_VLDL_particles	MS severity	rs6683444	1	172459492	T	C	0.611779	0.543458	-0.0095331	0.54346
filtered_GCST90451304_Concentration_of_VLDL_particles	MS severity	rs6668819	1	178527106	T	C	0.196414	0.849145	-0.0024908	0.849145
filtered_GCST90451304_Concentration_of_VLDL_particles	MS severity	rs1779807	1	182195115	T	C	-0.607525	0.558137	-0.0071385	0.558137
filtered_GCST90451304_Concentration_of_VLDL_particles	MS severity	rs17625587	1	199021365	A	G	-0.158133	0.888385	0.00181492	0.888385
filtered_GCST90451304_Concentration_of_VLDL_particles	MS severity	rs11118309	1	219464212	T	C	0.0375183	0.96095	0.0005748	0.96095
filtered_GCST90451304_Concentration_of_VLDL_particles	MS severity	rs2066152	1	219490688	G	A	-0.230543	0.758209	-0.0036378	0.758209	,intergenic
filtered_GCST90451304_Concentration_of_VLDL_particles	MS severity	rs61830291	1	220827800	C	A	-0.461446	0.613168	-0.0102848	0.613166	RP11-295M18.2,,LINC01352,MARC1,HLX,RP11-295M18.6
filtered_GCST90451304_Concentration_of_VLDL_particles	MS severity	rs10864726	1	230160406	T	C	0.421819	0.29519	-0.0122966	0.29519	,GALNT2
filtered_GCST90451304_Concentration_of_VLDL_particles	MS severity	rs582233	1	230185105	T	G	-0.108404	0.837416	-0.0024869	0.837416
filtered_GCST90451304_Concentration_of_VLDL_particles	MS severity	rs485790	1	234684054	A	G	0.402591	0.679754	0.0047831	0.679754
filtered_GCST90451304_Concentration_of_VLDL_particles	MS severity	rs11895352	2	20167374	T	C	0.208333	0.682411	-0.0047438	0.682412
filtered_GCST90451304_Concentration_of_VLDL_particles	MS severity	rs11687133	2	20173611	T	C	0.400021	0.519409	-0.0079173	0.51941
filtered_GCST90451304_Concentration_of_VLDL_particles	MS severity	rs11903024	2	20938980	T	G	0.279754	0.516087	0.00748511	0.516088
filtered_GCST90451304_Concentration_of_VLDL_particles	MS severity	rs4296389	2	20943234	T	C	0.37027	0.0111475	-0.0332468	0.0111475	,APOB
filtered_GCST90451304_Concentration_of_VLDL_particles	MS severity	rs589566	2	21046937	G	A	0.185998	0.569915	-0.0065785	0.569913
filtered_GCST90451304_Concentration_of_VLDL_particles	MS severity	rs733760	2	21311426	T	G	-0.0616454	0.853033	0.00215592	0.853032
filtered_GCST90451304_Concentration_of_VLDL_particles	MS severity	rs4665972	2	27375230	C	T	-0.183223	0.233145	0.0138645	0.233145	SNX17,,SLC4A1AP,GCKR,GCKR
filtered_GCST90451304_Concentration_of_VLDL_particles	MS severity	rs13013639	2	43509924	T	C	-0.21563	0.80183	-0.0036443	0.80183
filtered_GCST90451304_Concentration_of_VLDL_particles	MS severity	rs3792016	2	43790610	T	G	0.739605	0.368386	-0.0195107	0.368386
filtered_GCST90451304_Concentration_of_VLDL_particles	MS severity	rs4299376	2	43845437	T	G	-0.431158	0.220898	0.015138	0.220899	,ABCG8,ABCG8,ABCG5,ABCG5,ABCG58,ABCG5,ABCG8
filtered_GCST90451304_Concentration_of_VLDL_particles	MS severity	rs6709904	2	43853185	G	A	-0.760747	0.10257	0.030032	0.10257	,ABCG8
filtered_GCST90451304_Concentration_of_VLDL_particles	MS severity	rs4131886	2	48737883	C	A	0.442105	0.643415	0.00603053	0.643416
filtered_GCST90451304_Concentration_of_VLDL_particles	MS severity	rs72813532	2	61318435	C	T	-1.08307	0.309343	0.0188798	0.309342
filtered_GCST90451304_Concentration_of_VLDL_particles	MS severity	rs360804	2	62712262	A	G	-0.528709	0.428671	0.00987617	0.428671	,EHBP1
filtered_GCST90451304_Concentration_of_VLDL_particles	MS severity	rs360801	2	62728252	G	A	0.118303	0.87122	-0.0019583	0.87122	,EHBP1
filtered_GCST90451304_Concentration_of_VLDL_particles	MS severity	rs6753848	2	64723661	T	C	0.812714	0.439816	0.00960408	0.439814	SERTAD2
filtered_GCST90451304_Concentration_of_VLDL_particles	MS severity	rs1009360	2	65048915	C	T	-1.49512	0.101406	0.0191884	0.101405	,CEP68
filtered_GCST90451304_Concentration_of_VLDL_particles	MS severity	rs9308843	2	101001757	G	A	2.16047	0.0759038	-0.0211984	0.0759039
filtered_GCST90451304_Concentration_of_VLDL_particles	MS severity	rs1156656	2	117771119	G	A	-0.404897	0.735442	-0.0039509	0.735441
filtered_GCST90451304_Concentration_of_VLDL_particles	MS severity	rs55938402	2	118085582	A	G	-0.267994	0.75421	0.00635318	0.754211
filtered_GCST90451304_Concentration_of_VLDL_particles	MS severity	rs17050272	2	120548864	A	G	-1.1719	0.155233	0.0164696	0.155232	,CLASP1,LINC01101,AC073257.2,GLI2,GLI2,AC073257.2,LINC01101,GLI2,intergenic,INHBB
filtered_GCST90451304_Concentration_of_VLDL_particles	MS severity	rs13389219	2	164672366	T	C	-1.11591	0.0105775	0.0297823	0.0105776	,COBLL1,GRB14
filtered_GCST90451304_Concentration_of_VLDL_particles	MS severity	rs12692745	2	164740991	G	A	-0.62012	0.34452	0.0110958	0.344519
filtered_GCST90451304_Concentration_of_VLDL_particles	MS severity	rs28727965	2	168976937	T	G	2.17233	0.00859857	-0.0316357	0.00859837	ABCB11
filtered_GCST90451304_Concentration_of_VLDL_particles	MS severity	rs10207431	2	187286460	C	A	-0.785994	0.485974	0.00964415	0.485973
filtered_GCST90451304_Concentration_of_VLDL_particles	MS severity	rs11899836	2	202371316	A	G	-0.11832	0.865298	-0.003082	0.865299
filtered_GCST90451304_Concentration_of_VLDL_particles	MS severity	rs10176806	2	213157872	G	T	-0.0094497	0.99349	0.00010113	0.99349
filtered_GCST90451304_Concentration_of_VLDL_particles	MS severity	rs10199231	2	226036038	G	T	1.14813	0.24645	-0.015885	0.246453
filtered_GCST90451304_Concentration_of_VLDL_particles	MS severity	rs1024137	2	226231160	T	G	0.613618	0.218903	0.0147898	0.218903	,IRS1
filtered_GCST90451304_Concentration_of_VLDL_particles	MS severity	rs2943648	2	226235774	G	A	0.578259	0.243458	0.0140251	0.243459
filtered_GCST90451304_Concentration_of_VLDL_particles	MS severity	rs2943655	2	226253134	C	T	-0.352526	0.652133	-0.0055154	0.652132
filtered_GCST90451304_Concentration_of_VLDL_particles	MS severity	rs2713552	2	226316967	T	G	0.575321	0.277534	0.0131	0.277535
filtered_GCST90451304_Concentration_of_VLDL_particles	MS severity	rs7590201	2	226327727	T	G	-0.0218546	0.976681	-0.0003418	0.976681	LOC646736,MIR5702
filtered_GCST90451304_Concentration_of_VLDL_particles	MS severity	rs56143032	2	233665371	T	G	0.148994	0.900562	0.00313504	0.900562
filtered_GCST90451304_Concentration_of_VLDL_particles	MS severity	rs35203651	2	233770903	C	T	-0.985314	0.263649	-0.0210938	0.263648
filtered_GCST90451304_Concentration_of_VLDL_particles	MS severity	rs73004354	2	241416824	T	G	-0.683818	0.560312	0.00949475	0.560312
filtered_GCST90451304_Concentration_of_VLDL_particles	MS severity	rs9829279	3	4714654	T	G	-0.0891705	0.940123	0.00086963	0.940123
filtered_GCST90451304_Concentration_of_VLDL_particles	MS severity	rs4518111	3	12335845	C	A	0.813645	0.263888	-0.0130699	0.263889	,PPARG
filtered_GCST90451304_Concentration_of_VLDL_particles	MS severity	rs11923217	3	15831223	T	C	-0.109642	0.930247	0.00109976	0.930247
filtered_GCST90451304_Concentration_of_VLDL_particles	MS severity	rs6792725	3	24478792	G	A	-0.0575942	0.944653	0.00090778	0.944653	,THRB
filtered_GCST90451304_Concentration_of_VLDL_particles	MS severity	rs2278480	3	25594252	C	T	0.856811	0.450212	-0.0106457	0.450211	RARB
filtered_GCST90451304_Concentration_of_VLDL_particles	MS severity	rs9831084	3	36984170	C	T	-2.00117	0.0273396	0.0257373	0.0273398	,EPM2AIP1
filtered_GCST90451304_Concentration_of_VLDL_particles	MS severity	rs3172297	3	36990879	C	T	-1.98396	0.0303138	0.0252792	0.030313
filtered_GCST90451304_Concentration_of_VLDL_particles	MS severity	rs59612757	3	52265505	C	T	-0.665072	0.347947	0.0143901	0.347948
filtered_GCST90451304_Concentration_of_VLDL_particles	MS severity	rs11721168	3	58422952	A	G	-0.108591	0.915032	-0.0013204	0.915033
filtered_GCST90451304_Concentration_of_VLDL_particles	MS severity	rs4605553	3	69753751	A	G	0.974854	0.257836	0.0139409	0.257836
filtered_GCST90451304_Concentration_of_VLDL_particles	MS severity	rs2877601	3	122398719	T	C	-2.34534	0.0464528	-0.0233867	0.0464517
filtered_GCST90451304_Concentration_of_VLDL_particles	MS severity	rs9289195	3	122547737	C	T	-2.3231	0.0293523	-0.0260438	0.029353
filtered_GCST90451304_Concentration_of_VLDL_particles	MS severity	rs62292467	3	132688302	C	T	1.12003	0.325654	-0.0182964	0.325654
filtered_GCST90451304_Concentration_of_VLDL_particles	MS severity	rs13082532	3	136127989	T	G	-0.505014	0.558712	-0.0078977	0.558711
filtered_GCST90451304_Concentration_of_VLDL_particles	MS severity	rs684773	3	136237463	C	A	0.172173	0.676605	0.00578289	0.676606	,PCCB
filtered_GCST90451304_Concentration_of_VLDL_particles	MS severity	rs9839137	3	136585420	T	C	0.45072	0.684989	0.00546151	0.684988
filtered_GCST90451304_Concentration_of_VLDL_particles	MS severity	rs73238159	3	142359917	T	C	-0.252102	0.809842	0.00418391	0.809841
filtered_GCST90451304_Concentration_of_VLDL_particles	MS severity	rs400999	3	155757674	T	C	-0.934323	0.391227	-0.0105799	0.391228
filtered_GCST90451304_Concentration_of_VLDL_particles	MS severity	rs9817452	3	157077625	T	G	1.07983	0.120351	-0.0185309	0.120352	,LEKR1,RP11-6F2.5,LINC00880,intergenic
filtered_GCST90451304_Concentration_of_VLDL_particles	MS severity	rs11928798	3	171009619	G	A	0.352049	0.54237	0.0103198	0.542367
filtered_GCST90451304_Concentration_of_VLDL_particles	MS severity	rs35840880	4	2593251	G	A	-0.115072	0.925013	0.00133588	0.925014
filtered_GCST90451304_Concentration_of_VLDL_particles	MS severity	rs3129322	4	3251125	C	T	-0.718801	0.50208	0.00814553	0.502079
filtered_GCST90451304_Concentration_of_VLDL_particles	MS severity	rs3135063	4	3285325	A	C	-0.315878	0.664437	-0.0052115	0.664435
filtered_GCST90451304_Concentration_of_VLDL_particles	MS severity	rs13112545	4	18019199	T	C	0.664816	0.501087	0.011019	0.501085
filtered_GCST90451304_Concentration_of_VLDL_particles	MS severity	rs71603401	4	18032840	G	A	0.74615	0.441279	0.0126653	0.44128	LCORL,
filtered_GCST90451304_Concentration_of_VLDL_particles	MS severity	rs73243877	4	26045994	G	A	0.127665	0.850413	0.00295723	0.850413	,SMIM20
filtered_GCST90451304_Concentration_of_VLDL_particles	MS severity	rs7676961	4	39682597	C	T	0.329834	0.786201	-0.0032048	0.786202
filtered_GCST90451304_Concentration_of_VLDL_particles	MS severity	rs293435	4	68722334	T	C	-0.330052	0.649621	-0.0058383	0.649622
filtered_GCST90451304_Concentration_of_VLDL_particles	MS severity	rs188377	4	68727799	G	T	-0.561823	0.484009	-0.0091309	0.48401
filtered_GCST90451304_Concentration_of_VLDL_particles	MS severity	rs11249523	4	69080625	T	G	-0.35409	0.707901	-0.0043286	0.7079
filtered_GCST90451304_Concentration_of_VLDL_particles	MS severity	rs7439366	4	69098620	C	T	-0.340786	0.711998	-0.0042563	0.711997	UGT2B7,LOC114803476
filtered_GCST90451304_Concentration_of_VLDL_particles	MS severity	rs6600884	4	69102348	G	T	-0.563325	0.552214	-0.0068576	0.552215
filtered_GCST90451304_Concentration_of_VLDL_particles	MS severity	rs10015508	4	86873149	C	T	0.637313	0.379867	0.0127731	0.379866
filtered_GCST90451304_Concentration_of_VLDL_particles	MS severity	rs3775228	4	87064014	T	C	0.295593	0.445303	0.0090339	0.445304	SLC10A6,AFF1,,AFF1
filtered_GCST90451304_Concentration_of_VLDL_particles	MS severity	rs34242006	4	87231363	T	C	0.879023	0.453475	-0.0135046	0.453474
filtered_GCST90451304_Concentration_of_VLDL_particles	MS severity	rs13118477	4	88783216	A	G	0.578091	0.54743	0.00713492	0.54743
filtered_GCST90451304_Concentration_of_VLDL_particles	MS severity	rs2035816	4	99587399	G	A	-0.240839	0.676458	0.00850002	0.676457	,MTTP
filtered_GCST90451304_Concentration_of_VLDL_particles	MS severity	rs10518305	4	123873691	G	T	2.08422	0.0364821	0.0378085	0.0364819
filtered_GCST90451304_Concentration_of_VLDL_particles	MS severity	rs12650033	4	148066036	A	G	-1.35779	0.141477	-0.0192095	0.141477
filtered_GCST90451304_Concentration_of_VLDL_particles	MS severity	rs7719168	5	53996560	C	A	0.539505	0.546855	0.0112716	0.546857	ARL15,
filtered_GCST90451304_Concentration_of_VLDL_particles	MS severity	rs9687846	5	56566067	A	G	-0.239586	0.548536	-0.0087516	0.548536	,MAP3K1,ANKRD55,SETD9,MIER3,MAP3K1
filtered_GCST90451304_Concentration_of_VLDL_particles	MS severity	rs37537	5	58318195	C	T	-0.462569	0.635136	0.00559519	0.635135
filtered_GCST90451304_Concentration_of_VLDL_particles	MS severity	rs4976033	5	68418419	G	A	0.38555	0.674126	0.00490824	0.674125	,PIK3R1,MARVELD2
filtered_GCST90451304_Concentration_of_VLDL_particles	MS severity	rs246559	5	72527243	T	C	1.7562	0.10978	0.0241683	0.109779
filtered_GCST90451304_Concentration_of_VLDL_particles	MS severity	rs377638	5	72545815	T	C	1.04077	0.387406	0.0120836	0.387405
filtered_GCST90451304_Concentration_of_VLDL_particles	MS severity	rs61616736	5	75018287	T	G	-0.639009	0.480181	-0.0090927	0.48018
filtered_GCST90451304_Concentration_of_VLDL_particles	MS severity	rs12656840	5	75037328	G	T	-0.272489	0.69573	-0.0078706	0.695729
filtered_GCST90451304_Concentration_of_VLDL_particles	MS severity	rs6867272	5	75102824	G	T	-0.314016	0.464931	-0.0087436	0.46493
filtered_GCST90451304_Concentration_of_VLDL_particles	MS severity	rs10070119	5	75308130	T	C	-0.301325	0.298802	-0.0121678	0.298804
filtered_GCST90451304_Concentration_of_VLDL_particles	MS severity	rs12916	5	75360714	C	T	-0.36918	0.169497	-0.0159652	0.169499	,HMGCR
filtered_GCST90451304_Concentration_of_VLDL_particles	MS severity	rs10055091	5	75820596	T	C	0.395604	0.684342	0.0111222	0.684341
filtered_GCST90451304_Concentration_of_VLDL_particles	MS severity	rs3922467	5	96277319	C	A	0.396142	0.741219	0.00436445	0.741219
filtered_GCST90451304_Concentration_of_VLDL_particles	MS severity	rs1045242	5	119393632	G	A	-1.32701	0.0733483	0.022965	0.0733486
filtered_GCST90451304_Concentration_of_VLDL_particles	MS severity	rs1500187	5	123488984	G	A	-1.02435	0.272378	0.0128178	0.272376
filtered_GCST90451304_Concentration_of_VLDL_particles	MS severity	rs2302104	5	140668015	T	C	-1.05638	0.323795	0.0137511	0.323794
filtered_GCST90451304_Concentration_of_VLDL_particles	MS severity	rs13163163	5	141509809	G	A	-1.78823	0.171415	-0.0185597	0.171415
filtered_GCST90451304_Concentration_of_VLDL_particles	MS severity	rs12521174	5	156714594	G	A	-0.4325	0.685411	-0.0110053	0.685413
filtered_GCST90451304_Concentration_of_VLDL_particles	MS severity	rs284440	5	156743204	G	T	0.208636	0.76359	0.00475255	0.763591
filtered_GCST90451304_Concentration_of_VLDL_particles	MS severity	rs17053988	5	156864792	T	G	-0.671436	0.616868	-0.0109097	0.616869
filtered_GCST90451304_Concentration_of_VLDL_particles	MS severity	rs2088917	5	157005204	G	A	0.185349	0.688325	0.00625942	0.688324
filtered_GCST90451304_Concentration_of_VLDL_particles	MS severity	rs163313	5	157190803	T	C	-0.782555	0.402177	0.013671	0.402178
filtered_GCST90451304_Concentration_of_VLDL_particles	MS severity	rs6920309	6	16134016	T	C	-0.364568	0.647525	0.00531416	0.647525
filtered_GCST90451304_Concentration_of_VLDL_particles	MS severity	rs7746546	6	18681153	T	C	-1.10853	0.395738	0.01171	0.395738
filtered_GCST90451304_Concentration_of_VLDL_particles	MS severity	rs6924805	6	18747474	T	G	-1.29345	0.248782	0.0136724	0.24878	,RNF144B
filtered_GCST90451304_Concentration_of_VLDL_particles	MS severity	rs66886492	6	28121953	T	C	0.141272	0.910131	-0.0022946	0.910131	ZSCAN16-AS1,
filtered_GCST90451304_Concentration_of_VLDL_particles	MS severity	rs3130887	6	28976309	T	G	0.109252	0.919712	-0.0019976	0.919712
filtered_GCST90451304_Concentration_of_VLDL_particles	MS severity	rs999266	6	29073978	G	A	1.28464	0.269095	0.017174	0.269097
filtered_GCST90451304_Concentration_of_VLDL_particles	MS severity	rs1234844	6	29484359	G	T	0.233482	0.815986	-0.0045418	0.815986
filtered_GCST90451304_Concentration_of_VLDL_particles	MS severity	rs2844768	6	30253900	A	G	-1.27068	0.258175	0.0131614	0.258175
filtered_GCST90451304_Concentration_of_VLDL_particles	MS severity	rs3132500	6	31220834	G	T	-1.07677	0.150764	-0.020606	0.150765
filtered_GCST90451304_Concentration_of_VLDL_particles	MS severity	rs17192190	6	31262498	G	A	-1.00765	0.432929	-0.0139763	0.432928
filtered_GCST90451304_Concentration_of_VLDL_particles	MS severity	rs7764413	6	31274305	C	T	-0.870724	0.0444669	-0.0226909	0.0444666	USP8P1,
filtered_GCST90451304_Concentration_of_VLDL_particles	MS severity	rs9264749	6	31277843	T	C	-1.13246	0.131518	-0.021534	0.131518
filtered_GCST90451304_Concentration_of_VLDL_particles	MS severity	rs17208000	6	32142161	T	G	-0.609086	0.547411	-0.0110247	0.547409
filtered_GCST90451304_Concentration_of_VLDL_particles	MS severity	rs17202252	6	32387947	G	T	-0.452327	0.381522	-0.0158379	0.381524
filtered_GCST90451304_Concentration_of_VLDL_particles	MS severity	rs3135345	6	32426808	T	C	0.759548	0.52829	-0.0100713	0.52829
filtered_GCST90451304_Concentration_of_VLDL_particles	MS severity	rs983561	6	32435878	G	T	-1.08009	0.268229	-0.0150187	0.268231
filtered_GCST90451304_Concentration_of_VLDL_particles	MS severity	rs35062987	6	32622958	T	C	-0.115286	0.719766	-0.0055294	0.719765	,intergenic
filtered_GCST90451304_Concentration_of_VLDL_particles	MS severity	rs9275968	6	32725789	G	T	-0.995043	0.213325	-0.0152371	0.213325
filtered_GCST90451304_Concentration_of_VLDL_particles	MS severity	rs9276278	6	32734693	T	C	-0.98306	0.219488	-0.0150532	0.219491
filtered_GCST90451304_Concentration_of_VLDL_particles	MS severity	rs3130186	6	33088430	T	C	0.289528	0.758799	0.00400217	0.758798
filtered_GCST90451304_Concentration_of_VLDL_particles	MS severity	rs6905288	6	43791136	A	G	-0.478104	0.247634	-0.0133306	0.247636	,VEGFA,NA
filtered_GCST90451304_Concentration_of_VLDL_particles	MS severity	rs9367176	6	43826121	T	C	-0.322888	0.707441	0.00471794	0.707441
filtered_GCST90451304_Concentration_of_VLDL_particles	MS severity	rs881858	6	43838872	A	G	-0.843418	0.317729	-0.0127297	0.317726	,SLC34A1,VEGFA,LINC01512,LOC100132354,VEGFA,VEGFA,RPL7L1,PPP2R5D,LINC01512,VEGFA
filtered_GCST90451304_Concentration_of_VLDL_particles	MS severity	rs34567812	6	52875535	G	A	0.371401	0.741144	0.00417017	0.741143
filtered_GCST90451304_Concentration_of_VLDL_particles	MS severity	rs4946713	6	105926140	A	C	0.713706	0.350985	-0.0109895	0.350986	,C6orf203
filtered_GCST90451304_Concentration_of_VLDL_particles	MS severity	rs35045014	6	107110953	A	C	-0.56146	0.637409	-0.0054974	0.637408	,BEND3,COL3A1,COL5A2,WDR75
filtered_GCST90451304_Concentration_of_VLDL_particles	MS severity	rs3756772	6	116003979	T	C	-0.525759	0.450556	-0.0087628	0.450555	,FRK
filtered_GCST90451304_Concentration_of_VLDL_particles	MS severity	rs9375454	6	126797842	T	G	0.461822	0.450156	-0.0087726	0.450158
filtered_GCST90451304_Concentration_of_VLDL_particles	MS severity	rs62426324	6	126821313	T	C	0.884999	0.18114	-0.0156821	0.181141
filtered_GCST90451304_Concentration_of_VLDL_particles	MS severity	rs9385407	6	126839921	G	A	1.04399	0.121964	-0.018104	0.121963
filtered_GCST90451304_Concentration_of_VLDL_particles	MS severity	rs72959041	6	127133748	A	G	0.22854	0.609032	0.0134426	0.609033	,RSPO3,NA
filtered_GCST90451304_Concentration_of_VLDL_particles	MS severity	rs654689	6	139513732	A	G	0.948671	0.0545111	-0.0225462	0.0545118
filtered_GCST90451304_Concentration_of_VLDL_particles	MS severity	rs315428	6	153193876	C	T	-0.271674	0.810494	-0.0033343	0.810495
filtered_GCST90451304_Concentration_of_VLDL_particles	MS severity	rs609207	6	160044721	G	T	-0.0144822	0.986739	0.00020654	0.986739
filtered_GCST90451304_Concentration_of_VLDL_particles	MS severity	rs12208357	6	160122116	T	C	-0.161791	0.631709	-0.0106608	0.631709	,SLC22A1,LPA
filtered_GCST90451304_Concentration_of_VLDL_particles	MS severity	rs463599	6	160124362	T	G	0.257453	0.748272	0.00556037	0.748272
filtered_GCST90451304_Concentration_of_VLDL_particles	MS severity	rs478112	6	160275286	T	G	1.77641	0.161328	0.0162011	0.161326
filtered_GCST90451304_Concentration_of_VLDL_particles	MS severity	rs10455872	6	160589086	G	A	-0.430414	0.416494	0.0189272	0.416493	,LPA,SLC22A3,LPAL2,LPA,SLC22A3,LPAL2,LPA,PLG
filtered_GCST90451304_Concentration_of_VLDL_particles	MS severity	rs2489967	6	160841845	T	G	-0.95086	0.322622	0.0115809	0.322621
filtered_GCST90451304_Concentration_of_VLDL_particles	MS severity	rs1892347	6	160860326	G	A	-0.766206	0.502176	0.00793238	0.502175
filtered_GCST90451304_Concentration_of_VLDL_particles	MS severity	rs12701736	7	1051892	T	C	2.55737	0.0182102	-0.0365586	0.0182105
filtered_GCST90451304_Concentration_of_VLDL_particles	MS severity	rs4410790	7	17244953	C	T	0.0151373	0.980345	0.00028948	0.980345	,AHR,AGR3,AHR
filtered_GCST90451304_Concentration_of_VLDL_particles	MS severity	rs10242866	7	17880990	T	C	0.687391	0.563793	0.00671164	0.563792	,SNX13
filtered_GCST90451304_Concentration_of_VLDL_particles	MS severity	rs2282901	7	21501067	T	C	-0.619785	0.359079	-0.0111068	0.35908
filtered_GCST90451304_Concentration_of_VLDL_particles	MS severity	rs55696093	7	21566355	G	A	-0.135692	0.779517	-0.0040235	0.779517	,DNAH11
filtered_GCST90451304_Concentration_of_VLDL_particles	MS severity	rs7789390	7	29259660	G	A	-0.413747	0.728057	-0.004695	0.728057
filtered_GCST90451304_Concentration_of_VLDL_particles	MS severity	rs215600	7	32294030	A	G	0.633262	0.61059	-0.0061642	0.610591	,PDE1C
filtered_GCST90451304_Concentration_of_VLDL_particles	MS severity	rs17832252	7	44160500	T	G	1.08854	0.282592	-0.0186022	0.282592
filtered_GCST90451304_Concentration_of_VLDL_particles	MS severity	rs2331004	7	44210407	G	A	0.817767	0.340832	0.0201465	0.340833
filtered_GCST90451304_Concentration_of_VLDL_particles	MS severity	rs41279633	7	44541277	T	G	0.601546	0.246058	0.0181757	0.246058	,NPC1L1
filtered_GCST90451304_Concentration_of_VLDL_particles	MS severity	rs55747707	7	73623036	A	G	-0.255619	0.247908	0.0167861	0.247908	MLXIPL,,NA
filtered_GCST90451304_Concentration_of_VLDL_particles	MS severity	rs13239670	7	73644689	C	T	-0.848084	0.0913717	0.0199421	0.0913709	MLXIPL
filtered_GCST90451304_Concentration_of_VLDL_particles	MS severity	rs41301394	7	75983485	T	C	0.512997	0.470064	0.00930622	0.470065	LOC126860075,POR,,Intergenic,POR
filtered_GCST90451304_Concentration_of_VLDL_particles	MS severity	rs17153336	7	106603108	G	A	-0.957198	0.406201	-0.0122597	0.406202
filtered_GCST90451304_Concentration_of_VLDL_particles	MS severity	rs6947629	7	116781913	C	T	-0.3928	0.683644	-0.0047588	0.683645	MET
filtered_GCST90451304_Concentration_of_VLDL_particles	MS severity	rs6960356	7	117370302	T	C	-0.833181	0.433264	-0.0096811	0.433265
filtered_GCST90451304_Concentration_of_VLDL_particles	MS severity	rs13228906	7	130757125	A	G	0.252625	0.554081	-0.0069199	0.55408
filtered_GCST90451304_Concentration_of_VLDL_particles	MS severity	rs3735080	7	150520221	T	C	0.196397	0.869021	0.00228262	0.869021	GIMAP7,
filtered_GCST90451304_Concentration_of_VLDL_particles	MS severity	rs13226396	7	150597899	T	C	0.320006	0.790368	0.00363527	0.790367
filtered_GCST90451304_Concentration_of_VLDL_particles	MS severity	rs876954	8	8453413	A	G	-1.11608	0.25179	0.013415	0.25179
filtered_GCST90451304_Concentration_of_VLDL_particles	MS severity	rs718742	8	10756765	G	T	0.349899	0.641158	0.00601756	0.641159
filtered_GCST90451304_Concentration_of_VLDL_particles	MS severity	rs35373084	8	11599739	C	T	-1.17438	0.352441	0.0108	0.352439	LINC00208
filtered_GCST90451304_Concentration_of_VLDL_particles	MS severity	rs55686478	8	18392865	A	G	-0.0179958	0.972219	-0.0005574	0.972219
filtered_GCST90451304_Concentration_of_VLDL_particles	MS severity	rs10085966	8	19718937	T	C	0.657173	0.279396	-0.0126051	0.279398
filtered_GCST90451304_Concentration_of_VLDL_particles	MS severity	rs4921677	8	19790880	T	C	1.16355	0.0865724	-0.0199266	0.086574
filtered_GCST90451304_Concentration_of_VLDL_particles	MS severity	rs4518684	8	19871304	G	T	-0.314722	0.703118	0.00546065	0.703119
filtered_GCST90451304_Concentration_of_VLDL_particles	MS severity	rs34942551	8	20012504	G	T	0.155666	0.298686	-0.0136291	0.298688
filtered_GCST90451304_Concentration_of_VLDL_particles	MS severity	rs13273454	8	20082547	T	C	-0.250802	0.334333	0.0111933	0.334337	AC100802.3
filtered_GCST90451304_Concentration_of_VLDL_particles	MS severity	rs28742908	8	20098835	A	C	-0.257609	0.62404	0.00603941	0.624039
filtered_GCST90451304_Concentration_of_VLDL_particles	MS severity	rs57499165	8	20124419	T	C	-1.42605	0.291323	0.0189228	0.291323
filtered_GCST90451304_Concentration_of_VLDL_particles	MS severity	rs12541126	8	22053720	C	T	-1.59769	0.201088	0.0219561	0.20109
filtered_GCST90451304_Concentration_of_VLDL_particles	MS severity	rs28387039	8	54524077	A	C	0.0555017	0.938057	0.00123105	0.938057
filtered_GCST90451304_Concentration_of_VLDL_particles	MS severity	rs9297994	8	58479765	A	G	0.169238	0.663669	-0.005278	0.663669	,intergenic,CYP7A1,SDCBP
filtered_GCST90451304_Concentration_of_VLDL_particles	MS severity	rs28446899	8	71483978	T	C	0.0872251	0.928058	0.00213827	0.928058	NA
filtered_GCST90451304_Concentration_of_VLDL_particles	MS severity	rs800526	8	115833503	C	A	-0.0348001	0.971114	-0.000508	0.971114
filtered_GCST90451304_Concentration_of_VLDL_particles	MS severity	rs17320616	8	125444134	G	A	-0.11767	0.733624	-0.0050444	0.733624
filtered_GCST90451304_Concentration_of_VLDL_particles	MS severity	rs6999569	8	125463528	G	A	-0.183053	0.222617	0.014267	0.222619	,TRIB1
filtered_GCST90451304_Concentration_of_VLDL_particles	MS severity	rs2124037	8	125556113	T	C	-0.98971	0.214396	0.0146294	0.214397
filtered_GCST90451304_Concentration_of_VLDL_particles	MS severity	rs12546096	8	125616597	G	A	0.895303	0.115936	0.0215673	0.115937	TRIB1
filtered_GCST90451304_Concentration_of_VLDL_particles	MS severity	rs33967773	9	2638113	T	C	-0.930388	0.454615	0.00913802	0.454613
filtered_GCST90451304_Concentration_of_VLDL_particles	MS severity	rs10810652	9	16876285	A	G	0.359389	0.618547	-0.0058701	0.618546
filtered_GCST90451304_Concentration_of_VLDL_particles	MS severity	rs10962670	9	16896590	T	C	0.0190091	0.987832	0.00021965	0.987832
filtered_GCST90451304_Concentration_of_VLDL_particles	MS severity	rs56030777	9	33163061	A	G	-0.803579	0.563129	0.00844698	0.563128
filtered_GCST90451304_Concentration_of_VLDL_particles	MS severity	rs34951991	9	76098330	A	G	-0.723707	0.53433	-0.0105007	0.53433
filtered_GCST90451304_Concentration_of_VLDL_particles	MS severity	rs10908896	9	89565398	C	T	-0.239364	0.837924	-0.0025809	0.837925
filtered_GCST90451304_Concentration_of_VLDL_particles	MS severity	rs7042552	9	89571543	T	C	0.197042	0.868106	0.00195103	0.868106
filtered_GCST90451304_Concentration_of_VLDL_particles	MS severity	rs1571535	9	89600819	C	T	0.214451	0.867413	0.00194001	0.867412
filtered_GCST90451304_Concentration_of_VLDL_particles	MS severity	rs2244278	9	104898848	A	C	0.0277333	0.964118	-0.000794	0.964119
filtered_GCST90451304_Concentration_of_VLDL_particles	MS severity	rs56279802	9	109478850	T	C	-0.488212	0.676767	0.00531638	0.676766
filtered_GCST90451304_Concentration_of_VLDL_particles	MS severity	rs11794775	9	129792997	C	T	1.22399	0.319465	-0.0133381	0.319463
filtered_GCST90451304_Concentration_of_VLDL_particles	MS severity	rs558240	9	133281560	A	G	0.129766	0.834066	0.0024454	0.834066	ABO,LCN1L2,
filtered_GCST90451304_Concentration_of_VLDL_particles	MS severity	rs7909379	10	5209851	A	C	-0.986259	0.370417	0.0144195	0.370415
filtered_GCST90451304_Concentration_of_VLDL_particles	MS severity	rs7903402	10	17217773	T	C	-1.1354	0.195158	-0.0152171	0.195157
filtered_GCST90451304_Concentration_of_VLDL_particles	MS severity	rs56387672	10	61833813	C	T	-0.166017	0.898114	0.00309991	0.898115
filtered_GCST90451304_Concentration_of_VLDL_particles	MS severity	rs2393729	10	62077257	T	C	-1.30093	0.224401	0.0142306	0.224401
filtered_GCST90451304_Concentration_of_VLDL_particles	MS severity	rs10995477	10	63250912	C	T	-0.505261	0.537331	0.00714348	0.53733	,JMJD1C
filtered_GCST90451304_Concentration_of_VLDL_particles	MS severity	rs10822155	10	63311455	A	C	-0.852183	0.28191	0.0125905	0.281911	JMJD1C,
filtered_GCST90451304_Concentration_of_VLDL_particles	MS severity	rs10822160	10	63353036	G	T	-0.425014	0.60438	0.00598114	0.604381
filtered_GCST90451304_Concentration_of_VLDL_particles	MS severity	rs10824744	10	79334368	G	A	-0.0404706	0.965789	-0.0006025	0.965789
filtered_GCST90451304_Concentration_of_VLDL_particles	MS severity	rs2792022	10	91980672	C	T	0.0711598	0.947267	-0.0008708	0.947267	BTAF1
filtered_GCST90451304_Concentration_of_VLDL_particles	MS severity	rs10882107	10	92770669	T	G	1.34725	0.226844	0.0170974	0.226843
filtered_GCST90451304_Concentration_of_VLDL_particles	MS severity	rs2246701	10	92842321	G	T	1.28575	0.28969	0.0139154	0.289691
filtered_GCST90451304_Concentration_of_VLDL_particles	MS severity	rs12263369	10	93063586	T	C	0.094009	0.841781	0.00240964	0.841781	,CYP26C1
filtered_GCST90451304_Concentration_of_VLDL_particles	MS severity	rs17466747	10	93135896	A	G	-0.508223	0.510439	-0.0080047	0.510438
filtered_GCST90451304_Concentration_of_VLDL_particles	MS severity	rs9888058	10	100099448	A	G	0.163254	0.833636	0.00254092	0.833636
filtered_GCST90451304_Concentration_of_VLDL_particles	MS severity	rs7893845	10	100133539	T	G	-0.431327	0.619846	-0.005791	0.619846
filtered_GCST90451304_Concentration_of_VLDL_particles	MS severity	rs11195952	10	112413796	A	G	-0.33587	0.778547	0.00522869	0.778546
filtered_GCST90451304_Concentration_of_VLDL_particles	MS severity	rs7910135	10	116638535	A	C	-1.15904	0.184103	-0.0154421	0.184103	,PNLIPRP2
filtered_GCST90451304_Concentration_of_VLDL_particles	MS severity	rs10901799	10	124659705	G	A	0.783529	0.418657	-0.0094234	0.418658
filtered_GCST90451304_Concentration_of_VLDL_particles	MS severity	rs12421222	11	5657791	T	G	-0.0782253	0.942361	0.00086148	0.94236
filtered_GCST90451304_Concentration_of_VLDL_particles	MS severity	rs7937060	11	13341268	T	C	-0.653663	0.419503	-0.009479	0.419502
filtered_GCST90451304_Concentration_of_VLDL_particles	MS severity	rs11600815	11	14775681	A	G	-0.895637	0.35169	0.0263164	0.35169
filtered_GCST90451304_Concentration_of_VLDL_particles	MS severity	rs6416020	11	18595637	T	C	0.0542659	0.957203	0.00084018	0.957203
filtered_GCST90451304_Concentration_of_VLDL_particles	MS severity	rs2896537	11	18617771	A	G	0.130602	0.913717	0.00135472	0.913717
filtered_GCST90451304_Concentration_of_VLDL_particles	MS severity	rs11031563	11	32059220	A	G	-1.64572	0.20912	-0.0211358	0.209121
filtered_GCST90451304_Concentration_of_VLDL_particles	MS severity	rs901746	11	47238768	G	A	0.0854429	0.909254	-0.0014321	0.909253	,DDB2,MADD
filtered_GCST90451304_Concentration_of_VLDL_particles	MS severity	rs10769255	11	47345820	T	C	1.18739	0.2334	-0.0180327	0.2334	,MYBPC3,Intergenic
filtered_GCST90451304_Concentration_of_VLDL_particles	MS severity	rs17145884	11	62432704	T	C	-0.0280588	0.978873	-0.0004069	0.978873	AHNAK,,SCGB1A1,AHNAK
filtered_GCST90451304_Concentration_of_VLDL_particles	MS severity	rs7947315	11	64091670	T	C	0.840773	0.456237	0.011961	0.456239	MACROD1,RP11-21A7A.2
filtered_GCST90451304_Concentration_of_VLDL_particles	MS severity	rs57596493	11	66535272	T	C	-0.108155	0.888778	0.00189283	0.888777
filtered_GCST90451304_Concentration_of_VLDL_particles	MS severity	rs564849	11	68853972	T	C	-0.0734694	0.935083	-0.001005	0.935083
filtered_GCST90451304_Concentration_of_VLDL_particles	MS severity	rs11601196	11	78332385	C	A	0.393903	0.628987	-0.0072145	0.628988
filtered_GCST90451304_Concentration_of_VLDL_particles	MS severity	rs7113559	11	78494657	G	T	-1.47099	0.150046	-0.0207943	0.150046
filtered_GCST90451304_Concentration_of_VLDL_particles	MS severity	rs61904803	11	116559062	C	T	0.598496	0.536299	-0.0092293	0.536299
filtered_GCST90451304_Concentration_of_VLDL_particles	MS severity	rs4938294	11	116644703	T	C	-0.0831485	0.885754	0.002148	0.885755
filtered_GCST90451304_Concentration_of_VLDL_particles	MS severity	rs567599	11	116651848	T	G	-0.239139	0.15875	-0.0267228	0.15875
filtered_GCST90451304_Concentration_of_VLDL_particles	MS severity	rs11824135	11	116688837	T	G	0.206132	0.180281	0.0307254	0.18028
filtered_GCST90451304_Concentration_of_VLDL_particles	MS severity	rs61905066	11	116700892	G	A	0.0904161	0.578923	0.0130777	0.578924
filtered_GCST90451304_Concentration_of_VLDL_particles	MS severity	rs508487	11	117204850	T	C	-0.0135593	0.936168	-0.0019542	0.936168	,PCSK7
filtered_GCST90451304_Concentration_of_VLDL_particles	MS severity	rs693147	11	117396038	C	A	-0.246468	0.762137	-0.0036302	0.762136	CEP164
filtered_GCST90451304_Concentration_of_VLDL_particles	MS severity	rs2242391	11	126265244	T	G	0.0275039	0.97672	0.00053873	0.97672
filtered_GCST90451304_Concentration_of_VLDL_particles	MS severity	rs10842724	12	9020050	C	T	0.823548	0.412437	0.00977724	0.412435
filtered_GCST90451304_Concentration_of_VLDL_particles	MS severity	rs11045171	12	20317265	G	A	-2.36751	0.00256868	0.0443179	0.00256868	,PDE3A,intergenic
filtered_GCST90451304_Concentration_of_VLDL_particles	MS severity	rs11045182	12	20342724	T	G	-1.50854	0.204714	0.015719	0.204716
filtered_GCST90451304_Concentration_of_VLDL_particles	MS severity	rs2100996	12	21185263	G	A	-2.13066	0.0883027	0.0197094	0.0883015
filtered_GCST90451304_Concentration_of_VLDL_particles	MS severity	rs966541	12	29338595	G	A	-0.325487	0.780261	0.00362492	0.780262
filtered_GCST90451304_Concentration_of_VLDL_particles	MS severity	rs34072608	12	45795501	T	G	0.821931	0.407967	0.0129515	0.407966
filtered_GCST90451304_Concentration_of_VLDL_particles	MS severity	rs17444799	12	56670615	T	C	-2.00673	0.0710052	0.0405779	0.0710055
filtered_GCST90451304_Concentration_of_VLDL_particles	MS severity	rs3741414	12	57450266	T	C	-0.0059027	0.990281	0.00016628	0.990281	,R3HDM2,INHBC,INHBC,INHBE
filtered_GCST90451304_Concentration_of_VLDL_particles	MS severity	rs2137537	12	70719307	C	T	0.277688	0.810045	0.00294994	0.810044	,PTPRR
filtered_GCST90451304_Concentration_of_VLDL_particles	MS severity	rs2220729	12	89536176	A	G	-1.61441	0.0855393	-0.0212387	0.0855383
filtered_GCST90451304_Concentration_of_VLDL_particles	MS severity	rs10467029	12	106684670	T	C	-0.625331	0.440885	-0.0092659	0.440884
filtered_GCST90451304_Concentration_of_VLDL_particles	MS severity	rs10861679	12	106929137	C	T	0.303375	0.756052	0.00396644	0.756053
filtered_GCST90451304_Concentration_of_VLDL_particles	MS severity	rs4964739	12	108739048	T	G	-0.0502657	0.96049	-0.0006179	0.96049
filtered_GCST90451304_Concentration_of_VLDL_particles	MS severity	rs11114045	12	108741745	A	C	-0.0522623	0.958718	-0.0006459	0.958718
filtered_GCST90451304_Concentration_of_VLDL_particles	MS severity	rs4964743	12	108744168	T	G	-0.0800662	0.936759	-0.0009866	0.936759
filtered_GCST90451304_Concentration_of_VLDL_particles	MS severity	rs1013746	12	109250784	T	C	-0.368694	0.628575	-0.007304	0.628577
filtered_GCST90451304_Concentration_of_VLDL_particles	MS severity	rs7966446	12	120903959	T	C	-0.472366	0.663834	-0.0051988	0.663834
filtered_GCST90451304_Concentration_of_VLDL_particles	MS severity	rs1169288	12	120978847	C	A	-0.0905234	0.879639	-0.0018489	0.879639	,HNF1A,ACADS,HNF1A-AS1,HNF1A,HNF1A-AS1
filtered_GCST90451304_Concentration_of_VLDL_particles	MS severity	rs1169313	12	121004867	C	T	-0.30536	0.626187	-0.0058123	0.626188	,C12orf43,C12orf27,HNF1A
filtered_GCST90451304_Concentration_of_VLDL_particles	MS severity	rs7133378	12	123924955	A	G	0.0532675	0.902789	-0.0015003	0.902789	,DNAH10,CCDC92,CCDC92,DNAH10,DNAH10,CCDC92-DNAH10,NA,CCDC92
filtered_GCST90451304_Concentration_of_VLDL_particles	MS severity	rs825501	12	124097669	C	T	-0.0370247	0.960233	-0.0006033	0.960233
filtered_GCST90451304_Concentration_of_VLDL_particles	MS severity	rs11057601	12	124368018	G	A	-0.811277	0.2968	0.01242	0.296799
filtered_GCST90451304_Concentration_of_VLDL_particles	MS severity	rs10846662	12	124375830	T	G	-1.19861	0.319712	-0.0146953	0.319712
filtered_GCST90451304_Concentration_of_VLDL_particles	MS severity	rs9552932	13	23349754	G	A	0.471319	0.687464	-0.0047047	0.687465
filtered_GCST90451304_Concentration_of_VLDL_particles	MS severity	rs1928496	13	30438767	T	C	1.49962	0.178082	0.018297	0.178083	,HMGB1
filtered_GCST90451304_Concentration_of_VLDL_particles	MS severity	rs9534342	13	32381260	T	C	-0.0349765	0.96275	0.00054143	0.962749	BRCA2
filtered_GCST90451304_Concentration_of_VLDL_particles	MS severity	rs17074346	13	50444586	T	C	-0.305861	0.768145	-0.0048871	0.768145
filtered_GCST90451304_Concentration_of_VLDL_particles	MS severity	rs6492721	13	94606690	C	T	-1.07624	0.306104	0.0128454	0.306105	,GPR180
filtered_GCST90451304_Concentration_of_VLDL_particles	MS severity	rs7140110	13	113841051	C	T	0.408325	0.344596	0.0121557	0.344596	,GAS6,GAS6-AS1
filtered_GCST90451304_Concentration_of_VLDL_particles	MS severity	rs6573778	14	24403003	C	T	-0.884383	0.255118	0.0134245	0.255119	,NYNRIN
filtered_GCST90451304_Concentration_of_VLDL_particles	MS severity	rs8008068	14	63766999	G	A	0.530423	0.466016	0.0112239	0.466016	RP11-804M7.2,,SGPP1,SYNE2,SGPP1,SYNE2
filtered_GCST90451304_Concentration_of_VLDL_particles	MS severity	rs34767236	14	70343852	A	G	-0.152539	0.898562	-0.0015572	0.898562	COX16
filtered_GCST90451304_Concentration_of_VLDL_particles	MS severity	rs11070374	15	42559266	T	C	-1.25864	0.302474	0.0138	0.302471
filtered_GCST90451304_Concentration_of_VLDL_particles	MS severity	rs7174819	15	44223666	T	C	0.0600231	0.901819	0.00283315	0.901818
filtered_GCST90451304_Concentration_of_VLDL_particles	MS severity	rs2899620	15	58233200	G	A	-0.775042	0.54291	0.00737482	0.54291
filtered_GCST90451304_Concentration_of_VLDL_particles	MS severity	rs7182541	15	58254819	T	C	-0.0777337	0.913722	0.00126922	0.913722
filtered_GCST90451304_Concentration_of_VLDL_particles	MS severity	rs12899324	15	58263510	T	C	-0.743902	0.412739	0.0106253	0.412741
filtered_GCST90451304_Concentration_of_VLDL_particles	MS severity	rs1532085	15	58391167	G	A	0.181805	0.261146	-0.0131696	0.261147	RPL28P4,LIPC,,LIPC,ADAM10,ALDH1A2,intergenic
filtered_GCST90451304_Concentration_of_VLDL_particles	MS severity	rs588136	15	58438299	T	C	-0.179237	0.272732	0.0154763	0.272732	,LIPC
filtered_GCST90451304_Concentration_of_VLDL_particles	MS severity	rs261337	15	58443250	C	T	0.758861	0.510072	0.0171086	0.510072
filtered_GCST90451304_Concentration_of_VLDL_particles	MS severity	rs72750986	15	63704139	A	C	-1.56566	0.121153	0.021927	0.121153
filtered_GCST90451304_Concentration_of_VLDL_particles	MS severity	rs6495122	15	74833304	C	A	-1.15284	0.269632	-0.0126528	0.269633	,LMAN1L,ULK3,MPI,CSK,CYP1A2,CYP1A1,CSK,ULK3,CPLX3,ULK3,CSK,ULK3,CYP1A2,LMAN1L,SCAMP2,CPLX3,MP1,CSK,ULK3,COX5A,C14orf17
filtered_GCST90451304_Concentration_of_VLDL_particles	MS severity	rs7179095	15	90643229	A	G	2.34938	0.0691633	0.0289286	0.0691635
filtered_GCST90451304_Concentration_of_VLDL_particles	MS severity	rs7179483	15	92998849	C	T	0.884152	0.486327	-0.0094935	0.486328	CHD2
filtered_GCST90451304_Concentration_of_VLDL_particles	MS severity	rs3751667	16	954554	T	C	-1.10422	0.371844	0.0121754	0.371844	LMF1,RHBDF1,,Intergenic
filtered_GCST90451304_Concentration_of_VLDL_particles	MS severity	rs6500619	16	4593451	A	G	-1.89048	0.0904555	0.0241029	0.0904549
filtered_GCST90451304_Concentration_of_VLDL_particles	MS severity	rs9925964	16	31118574	G	A	-0.678925	0.553846	0.00697704	0.553847	MYST1,,KAT8
filtered_GCST90451304_Concentration_of_VLDL_particles	MS severity	rs1561139	16	56818910	T	G	-1.36668	0.05078	0.0229257	0.0507813	,NUP93
filtered_GCST90451304_Concentration_of_VLDL_particles	MS severity	rs12446515	16	56953103	T	C	0.0379733	0.822707	-0.0027915	0.822707	,CETP
filtered_GCST90451304_Concentration_of_VLDL_particles	MS severity	rs12720926	16	56965006	G	A	-0.160899	0.40409	0.0097152	0.404091	,CETP
filtered_GCST90451304_Concentration_of_VLDL_particles	MS severity	rs291040	16	57027277	C	T	-3.00281	0.00816805	-0.0331781	0.00816831
filtered_GCST90451304_Concentration_of_VLDL_particles	MS severity	rs12444714	16	71418703	T	C	-0.563883	0.602822	0.00823184	0.602821
filtered_GCST90451304_Concentration_of_VLDL_particles	MS severity	rs2432519	16	71574537	C	T	-1.29488	0.239761	0.0145509	0.239761
filtered_GCST90451304_Concentration_of_VLDL_particles	MS severity	rs62053077	16	71609766	T	G	-1.19907	0.277573	-0.0132454	0.277571	,MARVELD3
filtered_GCST90451304_Concentration_of_VLDL_particles	MS severity	rs11075893	16	71630493	G	T	-0.708203	0.495868	-0.0107086	0.495867
filtered_GCST90451304_Concentration_of_VLDL_particles	MS severity	rs12932850	16	71634731	G	T	-1.18755	0.19667	-0.0158246	0.196669
filtered_GCST90451304_Concentration_of_VLDL_particles	MS severity	rs1549292	16	71949765	G	T	1.41512	0.230475	0.0201877	0.230475
filtered_GCST90451304_Concentration_of_VLDL_particles	MS severity	rs2287997	16	72106654	A	G	0.199628	0.564251	0.00836563	0.564251	,DHX38
filtered_GCST90451304_Concentration_of_VLDL_particles	MS severity	rs7202323	16	72183214	G	T	0.300081	0.64428	-0.0063459	0.64428	,PMFBP1,PMFBP1,ZFHX3
filtered_GCST90451304_Concentration_of_VLDL_particles	MS severity	rs4782863	16	83948855	G	A	-0.608321	0.62313	0.00606382	0.623129
filtered_GCST90451304_Concentration_of_VLDL_particles	MS severity	rs12933677	16	83950170	C	T	-0.339046	0.634227	0.00560951	0.634227
filtered_GCST90451304_Concentration_of_VLDL_particles	MS severity	rs1552657	16	86391091	A	G	0.652126	0.503031	0.00778325	0.50303
filtered_GCST90451304_Concentration_of_VLDL_particles	MS severity	rs2070863	17	1745208	T	C	-0.17452	0.838109	-0.0030542	0.838109	,SERPINF2
filtered_GCST90451304_Concentration_of_VLDL_particles	MS severity	rs62061425	17	7169772	G	A	-0.469537	0.616534	0.00749316	0.616534
filtered_GCST90451304_Concentration_of_VLDL_particles	MS severity	rs858519	17	7628647	C	T	1.06125	0.225125	-0.0140541	0.225122
filtered_GCST90451304_Concentration_of_VLDL_particles	MS severity	rs8075019	17	17551878	A	G	-0.258161	0.744743	-0.0055086	0.744742	PEMT,
filtered_GCST90451304_Concentration_of_VLDL_particles	MS severity	rs55999482	17	42767435	A	C	-0.138073	0.90782	0.00156357	0.90782	RAMP2
filtered_GCST90451304_Concentration_of_VLDL_particles	MS severity	rs231492	17	43901388	T	G	-0.137062	0.84143	-0.0042961	0.84143
filtered_GCST90451304_Concentration_of_VLDL_particles	MS severity	rs62076542	17	47480724	T	C	-0.100289	0.894655	-0.0015843	0.894655
filtered_GCST90451304_Concentration_of_VLDL_particles	MS severity	rs6504135	17	48255303	G	T	-0.869914	0.439674	0.0107236	0.439675
filtered_GCST90451304_Concentration_of_VLDL_particles	MS severity	rs11079868	17	49280607	G	A	-1.58649	0.109467	0.0186213	0.109467	FLJ40194,
filtered_GCST90451304_Concentration_of_VLDL_particles	MS severity	rs16958979	17	66227741	T	C	0.162687	0.887043	-0.0031384	0.887043
filtered_GCST90451304_Concentration_of_VLDL_particles	MS severity	rs9332408	17	67112871	C	T	0.17293	0.885576	0.00171197	0.885577
filtered_GCST90451304_Concentration_of_VLDL_particles	MS severity	rs4790908	17	67856791	G	T	0.384879	0.582407	0.00793659	0.582406
filtered_GCST90451304_Concentration_of_VLDL_particles	MS severity	rs60856912	17	67896227	T	G	0.897101	0.189697	0.0205751	0.189699	,BPTF
filtered_GCST90451304_Concentration_of_VLDL_particles	MS severity	rs12600941	17	67922691	G	A	0.360635	0.607784	0.00741646	0.607784
filtered_GCST90451304_Concentration_of_VLDL_particles	MS severity	rs34931250	17	68883786	T	C	0.0587284	0.915265	0.00260625	0.915265	,ABCA8
filtered_GCST90451304_Concentration_of_VLDL_particles	MS severity	rs1373068	17	68905074	G	T	-0.357862	0.604649	-0.0064698	0.604648
filtered_GCST90451304_Concentration_of_VLDL_particles	MS severity	rs2034947	17	75867848	C	T	0.716138	0.430707	-0.0106956	0.430708
filtered_GCST90451304_Concentration_of_VLDL_particles	MS severity	rs891387	18	23523945	C	T	-0.0780823	0.940357	0.00087116	0.940357	,NA
filtered_GCST90451304_Concentration_of_VLDL_particles	MS severity	rs4939883	18	49640844	C	T	-0.570419	0.545121	-0.0091915	0.545121	,LIPG
filtered_GCST90451304_Concentration_of_VLDL_particles	MS severity	rs7233487	18	49754570	T	C	-2.21289	0.0817081	-0.0213889	0.0817069
filtered_GCST90451304_Concentration_of_VLDL_particles	MS severity	rs12955983	18	60205756	G	A	1.84058	0.0506488	0.025312	0.0506487	,MC4R,PMAIP1,MC4R
filtered_GCST90451304_Concentration_of_VLDL_particles	MS severity	rs11660069	18	60218180	G	A	1.82981	0.0541585	0.0249228	0.0541595
filtered_GCST90451304_Concentration_of_VLDL_particles	MS severity	rs17175643	18	60229509	T	C	1.89385	0.0529592	0.0250985	0.0529591	,ENSG00000267620
filtered_GCST90451304_Concentration_of_VLDL_particles	MS severity	rs4804311	19	8550705	G	A	0.200847	0.756283	-0.0066108	0.756283	MYO1F,
filtered_GCST90451304_Concentration_of_VLDL_particles	MS severity	rs55997232	19	11077441	T	C	0.0661647	0.69645	-0.0070889	0.69645
filtered_GCST90451304_Concentration_of_VLDL_particles	MS severity	rs6511720	19	11091630	T	G	0.0574378	0.733156	-0.0061766	0.733157	,LDLR,LOC126862855,LDLR
filtered_GCST90451304_Concentration_of_VLDL_particles	MS severity	rs7260306	19	11160874	T	G	0.0493139	0.878736	-0.001794	0.878736	KANK2,
filtered_GCST90451304_Concentration_of_VLDL_particles	MS severity	rs10423399	19	11162927	G	T	-1.56245	0.0949574	0.0217763	0.0949568
filtered_GCST90451304_Concentration_of_VLDL_particles	MS severity	rs450832	19	11275350	A	G	0.406334	0.692116	-0.0063205	0.692116
filtered_GCST90451304_Concentration_of_VLDL_particles	MS severity	rs8112975	19	18230100	G	A	-1.32238	0.260504	-0.0152936	0.260503	PDE4C
filtered_GCST90451304_Concentration_of_VLDL_particles	MS severity	rs3761077	19	19215154	T	G	0.293627	0.30905	-0.0192435	0.30905
filtered_GCST90451304_Concentration_of_VLDL_particles	MS severity	rs58542926	19	19268740	T	C	0.436286	0.019658	-0.052028	0.019658	,TM6SF2,CILP2,SUGP1,AC138430.4,TM6SF2
filtered_GCST90451304_Concentration_of_VLDL_particles	MS severity	rs55803162	19	33260733	T	C	0.554996	0.572576	-0.0069348	0.572577
filtered_GCST90451304_Concentration_of_VLDL_particles	MS severity	rs7252446	19	33354390	C	T	-0.701837	0.483074	0.00827297	0.483075
filtered_GCST90451304_Concentration_of_VLDL_particles	MS severity	rs2117386	19	44368821	A	C	-0.472052	0.566481	0.0101935	0.566478
filtered_GCST90451304_Concentration_of_VLDL_particles	MS severity	rs10401176	19	44750234	T	C	-0.198632	0.567891	0.00991198	0.567891	,BCL3,CEACAM16,CEACAM19,IGSF23,MIR4531,PVR
filtered_GCST90451304_Concentration_of_VLDL_particles	MS severity	rs2927477	19	44810458	C	T	-0.69058	0.207407	0.0219097	0.207407
filtered_GCST90451304_Concentration_of_VLDL_particles	MS severity	rs34878901	19	44899220	T	C	-0.973871	0.0480671	-0.0232277	0.0480668
filtered_GCST90451304_Concentration_of_VLDL_particles	MS severity	rs10414043	19	44912456	A	G	0.400663	0.0289685	0.0404389	0.0289682	,APOE,APOC1
filtered_GCST90451304_Concentration_of_VLDL_particles	MS severity	rs7256200	19	44912678	T	G	0.402473	0.0283003	0.0406164	0.0283006	,APOE,APOC1
filtered_GCST90451304_Concentration_of_VLDL_particles	MS severity	rs430989	19	48617517	G	T	-0.234255	0.72031	0.00467437	0.720309	RPL18
filtered_GCST90451304_Concentration_of_VLDL_particles	MS severity	rs35761442	19	48672094	T	C	0.930726	0.359558	0.0115653	0.35956
filtered_GCST90451304_Concentration_of_VLDL_particles	MS severity	rs739320	19	48758111	C	T	-0.286541	0.5728	0.00706834	0.5728
filtered_GCST90451304_Concentration_of_VLDL_particles	MS severity	rs6054334	20	6537873	C	T	-0.706838	0.552371	0.00838331	0.552372
filtered_GCST90451304_Concentration_of_VLDL_particles	MS severity	rs990999	20	6711882	A	G	-0.385049	0.763072	-0.0036916	0.763072
filtered_GCST90451304_Concentration_of_VLDL_particles	MS severity	rs67611724	20	33720469	T	C	0.311528	0.805152	0.00407637	0.805152
filtered_GCST90451304_Concentration_of_VLDL_particles	MS severity	rs6060438	20	35489577	C	T	1.0234	0.185175	-0.0176899	0.185174
filtered_GCST90451304_Concentration_of_VLDL_particles	MS severity	rs6060442	20	35505928	T	C	0.981319	0.203537	-0.016973	0.203537
filtered_GCST90451304_Concentration_of_VLDL_particles	MS severity	rs73275433	20	35599630	T	C	0.35768	0.566935	-0.0097865	0.566934
filtered_GCST90451304_Concentration_of_VLDL_particles	MS severity	rs73902908	20	35777190	T	G	1.03541	0.192941	-0.0243148	0.192941
filtered_GCST90451304_Concentration_of_VLDL_particles	MS severity	rs6029180	20	40550283	G	A	-0.428661	0.330365	0.0124286	0.330365	,MAFB,SNORD112
filtered_GCST90451304_Concentration_of_VLDL_particles	MS severity	rs2235365	20	41179760	A	G	0.698652	0.265548	0.0159081	0.265549
filtered_GCST90451304_Concentration_of_VLDL_particles	MS severity	rs6073952	20	45908293	A	G	0.559149	0.44281	0.0114767	0.442808
filtered_GCST90451304_Concentration_of_VLDL_particles	MS severity	rs6018188	20	46929539	G	A	-0.0260599	0.980651	0.00028105	0.980651
filtered_GCST90451304_Concentration_of_VLDL_particles	MS severity	rs2295027	20	48966347	A	G	-0.712164	0.462306	-0.0092114	0.462306
filtered_GCST90451304_Concentration_of_VLDL_particles	MS severity	rs6022194	20	52975399	C	A	1.50784	0.245806	0.0172907	0.245808
filtered_GCST90451304_Concentration_of_VLDL_particles	MS severity	rs6127015	20	53924067	C	T	1.19467	0.161335	0.0166577	0.161336
filtered_GCST90451304_Concentration_of_VLDL_particles	MS severity	rs4337532	20	64083736	A	G	0.147997	0.891905	-0.0015973	0.891905
filtered_GCST90451304_Concentration_of_VLDL_particles	MS severity	rs2070865	21	39343593	T	C	1.16184	0.181632	0.0161055	0.181631
filtered_GCST90451304_Concentration_of_VLDL_particles	MS severity	rs2413338	22	35267530	T	C	1.95667	0.0717851	-0.0212993	0.0717846	,HMGXB4
filtered_GCST90451304_Concentration_of_VLDL_particles	MS severity	rs2267375	22	38205224	T	G	0.248876	0.714226	0.0043306	0.714225	,PLA2G6,MAFF,MAFF
filtered_GCST90451304_Concentration_of_VLDL_particles	MS severity	rs5758171	22	41005146	A	G	0.748202	0.556428	0.00694582	0.556427
filtered_GCST90451304_Concentration_of_VLDL_particles	MS severity	rs41427746	22	46241342	C	T	0.759084	0.352438	0.0172772	0.352439
filtered_GCST90451305_Average_diameter_for_VLDL_particles	MS severity	rs12563724	1	14932980	T	C	2.66015	0.040787	-0.0418018	0.0407866
filtered_GCST90451305_Average_diameter_for_VLDL_particles	MS severity	rs57217461	1	26701425	T	G	0.622042	0.306862	0.0214406	0.306862
filtered_GCST90451305_Average_diameter_for_VLDL_particles	MS severity	rs34889971	1	26861566	A	G	0.619836	0.305344	0.0216011	0.305344
filtered_GCST90451305_Average_diameter_for_VLDL_particles	MS severity	rs61783378	1	39311487	A	G	-0.280167	0.668345	-0.006016	0.668344
filtered_GCST90451305_Average_diameter_for_VLDL_particles	MS severity	rs1278537	1	50416487	T	G	-1.035	0.355329	0.0107255	0.355331
filtered_GCST90451305_Average_diameter_for_VLDL_particles	MS severity	rs72904737	1	50886174	A	G	-1.27806	0.114403	0.0307507	0.114402	FAF1,
filtered_GCST90451305_Average_diameter_for_VLDL_particles	MS severity	rs57095912	1	50891158	G	T	-1.24743	0.130071	0.0292245	0.13007
filtered_GCST90451305_Average_diameter_for_VLDL_particles	MS severity	rs213494	1	54411430	T	C	1.86725	0.0834663	0.0216711	0.0834661	SSBP3,
filtered_GCST90451305_Average_diameter_for_VLDL_particles	MS severity	rs6693353	1	62565945	C	A	-0.237492	0.256673	-0.0141108	0.256673
filtered_GCST90451305_Average_diameter_for_VLDL_particles	MS severity	rs12038768	1	62575057	T	G	-0.235185	0.260416	0.0139599	0.260413
filtered_GCST90451305_Average_diameter_for_VLDL_particles	MS severity	rs12740789	1	72286390	A	G	0.891627	0.448596	-0.011715	0.448596	,NEGR1
filtered_GCST90451305_Average_diameter_for_VLDL_particles	MS severity	rs812214	1	93395503	A	G	-0.834324	0.487155	0.0106574	0.487157
filtered_GCST90451305_Average_diameter_for_VLDL_particles	MS severity	rs4246515	1	97915881	G	T	-1.16121	0.31436	0.0138017	0.314361
filtered_GCST90451305_Average_diameter_for_VLDL_particles	MS severity	rs41285694	1	97988913	T	G	-3.04079	0.00617825	-0.043593	0.00617832
filtered_GCST90451305_Average_diameter_for_VLDL_particles	MS severity	rs10875124	1	98028629	A	G	-2.79167	0.00997078	0.0408553	0.00997099
filtered_GCST90451305_Average_diameter_for_VLDL_particles	MS severity	rs17656269	1	117619517	T	C	-2.21929	0.0982386	-0.0204972	0.0982373
filtered_GCST90451305_Average_diameter_for_VLDL_particles	MS severity	rs3754212	1	150765724	G	A	-0.202698	0.838504	-0.0024936	0.838504
filtered_GCST90451305_Average_diameter_for_VLDL_particles	MS severity	rs2025577	1	156344313	C	T	0.172674	0.846885	-0.0023389	0.846886
filtered_GCST90451305_Average_diameter_for_VLDL_particles	MS severity	rs9425299	1	172389960	T	C	0.883919	0.255326	-0.0133242	0.255328
filtered_GCST90451305_Average_diameter_for_VLDL_particles	MS severity	rs2227198	1	172391024	G	A	0.876892	0.255704	-0.0133135	0.255703	,DNM3
filtered_GCST90451305_Average_diameter_for_VLDL_particles	MS severity	rs6700266	1	178539795	A	G	-0.559526	0.469118	0.00880896	0.469117	TEX35,
filtered_GCST90451305_Average_diameter_for_VLDL_particles	MS severity	rs4650996	1	178548230	G	A	-0.144176	0.886408	-0.0017093	0.886409
filtered_GCST90451305_Average_diameter_for_VLDL_particles	MS severity	rs2248962	1	178581825	G	A	-0.279715	0.783351	0.00329283	0.783351
filtered_GCST90451305_Average_diameter_for_VLDL_particles	MS severity	rs12069549	1	200067011	T	C	-0.0296759	0.981997	-0.0003969	0.981997
filtered_GCST90451305_Average_diameter_for_VLDL_particles	MS severity	rs58397787	1	200738405	A	C	0.492378	0.647852	-0.0063599	0.647852	CAMSAP2
filtered_GCST90451305_Average_diameter_for_VLDL_particles	MS severity	rs3851294	1	205161285	G	A	2.7302	0.0146248	0.0489221	0.0146248	,DSTYK
filtered_GCST90451305_Average_diameter_for_VLDL_particles	MS severity	rs340879	1	213983171	C	T	0.760873	0.518537	0.00772895	0.518539
filtered_GCST90451305_Average_diameter_for_VLDL_particles	MS severity	rs72732548	1	219454923	T	G	0.0115187	0.984833	0.00022319	0.984833
filtered_GCST90451305_Average_diameter_for_VLDL_particles	MS severity	rs11118309	1	219464212	T	C	0.0298859	0.96095	0.0005748	0.96095
filtered_GCST90451305_Average_diameter_for_VLDL_particles	MS severity	rs61830291	1	220827800	C	A	-0.381815	0.613168	-0.0102848	0.613166	RP11-295M18.2,,LINC01352,MARC1,HLX,RP11-295M18.6
filtered_GCST90451305_Average_diameter_for_VLDL_particles	MS severity	rs2784253	1	220889455	G	T	1.28133	0.228579	-0.0138799	0.228577
filtered_GCST90451305_Average_diameter_for_VLDL_particles	MS severity	rs56230791	1	230109268	C	T	-0.964857	0.458774	-0.0089176	0.458774
filtered_GCST90451305_Average_diameter_for_VLDL_particles	MS severity	rs10864726	1	230160406	T	C	0.260969	0.29519	-0.0122966	0.29519	,GALNT2
filtered_GCST90451305_Average_diameter_for_VLDL_particles	MS severity	rs582233	1	230185105	T	G	-0.0692674	0.837416	-0.0024869	0.837416
filtered_GCST90451305_Average_diameter_for_VLDL_particles	MS severity	rs1043897	1	230280653	T	G	-0.853759	0.35982	0.0107548	0.359822	,GALNT2
filtered_GCST90451305_Average_diameter_for_VLDL_particles	MS severity	rs11553746	2	272203	T	C	1.44803	0.135897	-0.0182044	0.135897	,ACP1
filtered_GCST90451305_Average_diameter_for_VLDL_particles	MS severity	rs56296027	2	20934251	C	T	0.259126	0.231969	-0.016346	0.231968
filtered_GCST90451305_Average_diameter_for_VLDL_particles	MS severity	rs11903024	2	20938980	T	G	0.239064	0.516087	0.00748511	0.516088
filtered_GCST90451305_Average_diameter_for_VLDL_particles	MS severity	rs589566	2	21046937	G	A	0.277509	0.569915	-0.0065785	0.569913
filtered_GCST90451305_Average_diameter_for_VLDL_particles	MS severity	rs1659681	2	27189415	G	A	-0.716203	0.173124	-0.0329753	0.173124
filtered_GCST90451305_Average_diameter_for_VLDL_particles	MS severity	rs6753534	2	27530004	T	C	-0.0993636	0.546855	0.00693682	0.546856	,intergenic
filtered_GCST90451305_Average_diameter_for_VLDL_particles	MS severity	rs6547841	2	28319478	C	T	-1.32285	0.23048	-0.0160595	0.230477
filtered_GCST90451305_Average_diameter_for_VLDL_particles	MS severity	rs17326656	2	48735152	T	G	-0.0227364	0.976288	-0.0004018	0.976288	STON1-GTF2A1L,LHCGR,,STON1-GTF2A1L,LHCGR,STON1-GTF2A1L,NA
filtered_GCST90451305_Average_diameter_for_VLDL_particles	MS severity	rs7573672	2	58927970	A	G	-1.74098	0.166044	0.0175278	0.166042
filtered_GCST90451305_Average_diameter_for_VLDL_particles	MS severity	rs2723063	2	65053051	G	A	-0.940937	0.181965	0.0155616	0.181965	,AC007386.4
filtered_GCST90451305_Average_diameter_for_VLDL_particles	MS severity	rs2901934	2	70013324	T	C	0.506053	0.623186	0.0118799	0.623187
filtered_GCST90451305_Average_diameter_for_VLDL_particles	MS severity	rs57965361	2	70081023	G	T	0.414694	0.685936	0.0100611	0.685935
filtered_GCST90451305_Average_diameter_for_VLDL_particles	MS severity	rs34008054	2	71114512	C	A	-1.10748	0.347991	-0.0144145	0.34799
filtered_GCST90451305_Average_diameter_for_VLDL_particles	MS severity	rs72837816	2	111159291	C	A	-0.645575	0.552246	0.0112771	0.552245
filtered_GCST90451305_Average_diameter_for_VLDL_particles	MS severity	rs35932591	2	120553128	T	C	-0.000959	0.999218	-1.87e-05	0.999218
filtered_GCST90451305_Average_diameter_for_VLDL_particles	MS severity	rs12468287	2	145596726	A	C	2.15028	0.0738864	-0.0212444	0.0738874
filtered_GCST90451305_Average_diameter_for_VLDL_particles	MS severity	rs11901391	2	160058038	C	T	-0.481939	0.65037	0.00670604	0.65037
filtered_GCST90451305_Average_diameter_for_VLDL_particles	MS severity	rs4128205	2	164610558	C	A	-1.29142	0.242962	-0.0139649	0.242964	GRB14
filtered_GCST90451305_Average_diameter_for_VLDL_particles	MS severity	rs13389219	2	164672366	T	C	-0.862665	0.0105775	0.0297823	0.0105776	,COBLL1,GRB14
filtered_GCST90451305_Average_diameter_for_VLDL_particles	MS severity	rs12692745	2	164740991	G	A	-0.487378	0.34452	0.0110958	0.344519
filtered_GCST90451305_Average_diameter_for_VLDL_particles	MS severity	rs1420384	2	170727366	T	G	3.65735	0.00563256	-0.034255	0.00563259
filtered_GCST90451305_Average_diameter_for_VLDL_particles	MS severity	rs7582430	2	170741813	G	A	3.43317	0.010563	-0.0314365	0.0105634
filtered_GCST90451305_Average_diameter_for_VLDL_particles	MS severity	rs72919402	2	173885472	C	T	-0.269182	0.819905	0.00309559	0.819905
filtered_GCST90451305_Average_diameter_for_VLDL_particles	MS severity	rs11680811	2	180655171	G	A	1.40085	0.220427	0.015227	0.220426
filtered_GCST90451305_Average_diameter_for_VLDL_particles	MS severity	rs736019	2	180661841	T	G	1.36331	0.237753	0.0146684	0.237752
filtered_GCST90451305_Average_diameter_for_VLDL_particles	MS severity	rs2682865	2	186725213	G	A	0.307229	0.785017	0.00444493	0.785016
filtered_GCST90451305_Average_diameter_for_VLDL_particles	MS severity	rs6714523	2	202370416	A	G	-0.184547	0.86624	-0.0030604	0.86624
filtered_GCST90451305_Average_diameter_for_VLDL_particles	MS severity	rs10199231	2	226036038	G	T	0.612302	0.24645	-0.015885	0.246453
filtered_GCST90451305_Average_diameter_for_VLDL_particles	MS severity	rs1024137	2	226231160	T	G	0.400389	0.218903	0.0147898	0.218903	,IRS1
filtered_GCST90451305_Average_diameter_for_VLDL_particles	MS severity	rs2972144	2	226236695	G	A	0.394096	0.224281	0.0146314	0.22428	,IRS1,MIR5702
filtered_GCST90451305_Average_diameter_for_VLDL_particles	MS severity	rs2943655	2	226253134	C	T	-0.239432	0.652133	-0.0055154	0.652132
filtered_GCST90451305_Average_diameter_for_VLDL_particles	MS severity	rs2713552	2	226316967	T	G	0.369115	0.277534	0.0131	0.277535
filtered_GCST90451305_Average_diameter_for_VLDL_particles	MS severity	rs7590201	2	226327727	T	G	-0.0134698	0.976681	-0.0003418	0.976681	LOC646736,MIR5702
filtered_GCST90451305_Average_diameter_for_VLDL_particles	MS severity	rs16822638	2	226783067	G	A	-0.0511419	0.964997	-0.0009617	0.964997
filtered_GCST90451305_Average_diameter_for_VLDL_particles	MS severity	rs4973167	2	229161034	G	A	-1.07891	0.324527	-0.0118409	0.324524
filtered_GCST90451305_Average_diameter_for_VLDL_particles	MS severity	rs7577792	2	229258290	T	C	0.200363	0.817141	-0.0029443	0.81714
filtered_GCST90451305_Average_diameter_for_VLDL_particles	MS severity	rs2067819	3	12317550	A	G	-0.550598	0.350796	0.013051	0.350795
filtered_GCST90451305_Average_diameter_for_VLDL_particles	MS severity	rs3729931	3	12585017	A	G	-0.887044	0.40503	0.00992061	0.40503	,RAF1
filtered_GCST90451305_Average_diameter_for_VLDL_particles	MS severity	rs2455815	3	15697697	C	T	0.313233	0.768958	-0.0037398	0.768959
filtered_GCST90451305_Average_diameter_for_VLDL_particles	MS severity	rs11923217	3	15831223	T	C	-0.0951325	0.930247	0.00109976	0.930247
filtered_GCST90451305_Average_diameter_for_VLDL_particles	MS severity	rs35811657	3	15863772	G	T	0.333591	0.789622	-0.003174	0.789623
filtered_GCST90451305_Average_diameter_for_VLDL_particles	MS severity	rs7640648	3	24272184	G	A	1.35795	0.297214	0.0202511	0.297214
filtered_GCST90451305_Average_diameter_for_VLDL_particles	MS severity	rs55935606	3	49528072	G	A	-0.80234	0.420526	0.0118066	0.420526	,DAG1
filtered_GCST90451305_Average_diameter_for_VLDL_particles	MS severity	rs17052058	3	52310664	G	A	-0.49627	0.436792	0.0118802	0.436792	,PHF7
filtered_GCST90451305_Average_diameter_for_VLDL_particles	MS severity	rs10049466	3	66818185	T	C	-0.62928	0.564985	-0.0072509	0.564985
filtered_GCST90451305_Average_diameter_for_VLDL_particles	MS severity	rs62251035	3	69818997	G	A	1.11933	0.356762	0.0109509	0.356763
filtered_GCST90451305_Average_diameter_for_VLDL_particles	MS severity	rs9849957	3	70444658	T	G	0.995167	0.451134	0.00922851	0.451135
filtered_GCST90451305_Average_diameter_for_VLDL_particles	MS severity	rs1973805	3	81897388	A	C	-0.248481	0.850315	-0.0022865	0.850315
filtered_GCST90451305_Average_diameter_for_VLDL_particles	MS severity	rs1851928	3	81926244	T	C	-0.583852	0.66462	-0.0052112	0.664621
filtered_GCST90451305_Average_diameter_for_VLDL_particles	MS severity	rs13066793	3	86988393	G	A	-2.4978	0.0160893	0.0515032	0.0160895	,VGLL3
filtered_GCST90451305_Average_diameter_for_VLDL_particles	MS severity	rs12493830	3	98687950	C	T	0.736315	0.46562	0.00837441	0.465619	,ST3GAL6-AS1
filtered_GCST90451305_Average_diameter_for_VLDL_particles	MS severity	rs13082532	3	136127989	T	G	-0.647624	0.558712	-0.0078977	0.558711
filtered_GCST90451305_Average_diameter_for_VLDL_particles	MS severity	rs1393787	3	136135359	A	G	-0.655759	0.557511	-0.0079213	0.557511
filtered_GCST90451305_Average_diameter_for_VLDL_particles	MS severity	rs9861894	3	149326180	T	C	-0.196771	0.88362	0.0018629	0.883619
filtered_GCST90451305_Average_diameter_for_VLDL_particles	MS severity	rs9817452	3	157077625	T	G	1.12121	0.120351	-0.0185309	0.120352	,LEKR1,RP11-6F2.5,LINC00880,intergenic
filtered_GCST90451305_Average_diameter_for_VLDL_particles	MS severity	rs17421152	3	171872135	C	T	3.14188	0.0147983	-0.033516	0.0147986
filtered_GCST90451305_Average_diameter_for_VLDL_particles	MS severity	rs4894553	3	172482005	C	T	0.495562	0.690369	-0.0052312	0.690368
filtered_GCST90451305_Average_diameter_for_VLDL_particles	MS severity	rs6764884	3	172535888	T	G	-0.0001746	0.999853	-3.12e-06	0.999853	TNFSF10,
filtered_GCST90451305_Average_diameter_for_VLDL_particles	MS severity	rs9872638	3	172548574	A	G	-0.308557	0.698951	-0.0071681	0.698952
filtered_GCST90451305_Average_diameter_for_VLDL_particles	MS severity	rs9859406	3	185816694	A	G	0.0784528	0.941783	0.00092155	0.941783
filtered_GCST90451305_Average_diameter_for_VLDL_particles	MS severity	rs7648887	3	196454398	G	T	-0.194033	0.881683	0.0020026	0.881683
filtered_GCST90451305_Average_diameter_for_VLDL_particles	MS severity	rs748483	4	958621	G	A	0.428958	0.703284	0.00673567	0.703284
filtered_GCST90451305_Average_diameter_for_VLDL_particles	MS severity	rs2857842	4	3030642	G	A	-1.28644	0.226119	-0.0143168	0.226122
filtered_GCST90451305_Average_diameter_for_VLDL_particles	MS severity	rs3129322	4	3251125	C	T	-0.563986	0.50208	0.00814553	0.502079
filtered_GCST90451305_Average_diameter_for_VLDL_particles	MS severity	rs3135063	4	3285325	A	C	-0.253633	0.664437	-0.0052115	0.664435
filtered_GCST90451305_Average_diameter_for_VLDL_particles	MS severity	rs6819236	4	15098848	A	C	1.0903	0.304673	0.0123115	0.304671
filtered_GCST90451305_Average_diameter_for_VLDL_particles	MS severity	rs16895971	4	17883363	C	T	0.600445	0.463702	0.0121386	0.463702
filtered_GCST90451305_Average_diameter_for_VLDL_particles	MS severity	rs13112545	4	18019199	T	C	0.563036	0.501087	0.011019	0.501085
filtered_GCST90451305_Average_diameter_for_VLDL_particles	MS severity	rs17630194	4	26076535	T	C	0.14291	0.855912	0.00281848	0.855912
filtered_GCST90451305_Average_diameter_for_VLDL_particles	MS severity	rs34722008	4	38657973	A	G	1.0307	0.357413	0.0115295	0.357412	,AC021860.1,KLF3,AC021860.1,THADA,ZFP36L2,PLEKHH2
filtered_GCST90451305_Average_diameter_for_VLDL_particles	MS severity	rs10032549	4	76476862	G	A	0.308471	0.803198	0.00289552	0.803199	SHROOM3
filtered_GCST90451305_Average_diameter_for_VLDL_particles	MS severity	rs4693770	4	86457643	T	C	0.276195	0.832359	-0.0039332	0.832359
filtered_GCST90451305_Average_diameter_for_VLDL_particles	MS severity	rs10015508	4	86873149	C	T	0.748396	0.379867	0.0127731	0.379866
filtered_GCST90451305_Average_diameter_for_VLDL_particles	MS severity	rs151450	4	87095362	A	G	0.442696	0.378994	0.010315	0.378998	,AFF1
filtered_GCST90451305_Average_diameter_for_VLDL_particles	MS severity	rs13118477	4	88783216	A	G	0.451998	0.54743	0.00713492	0.54743
filtered_GCST90451305_Average_diameter_for_VLDL_particles	MS severity	rs6848050	4	99132582	C	T	0.531993	0.61147	0.00666561	0.61147
filtered_GCST90451305_Average_diameter_for_VLDL_particles	MS severity	rs7670060	4	99138417	T	G	1.13622	0.314069	-0.0133486	0.314069
filtered_GCST90451305_Average_diameter_for_VLDL_particles	MS severity	rs2035816	4	99587399	G	A	-0.350151	0.676458	0.00850002	0.676457	,MTTP
filtered_GCST90451305_Average_diameter_for_VLDL_particles	MS severity	rs13109272	4	102371265	C	T	-1.78176	0.0847602	-0.0370901	0.0847599
filtered_GCST90451305_Average_diameter_for_VLDL_particles	MS severity	rs9994654	4	102997908	C	A	1.38696	0.286406	-0.0153596	0.286407
filtered_GCST90451305_Average_diameter_for_VLDL_particles	MS severity	rs6822808	4	119296210	A	C	0.46809	0.699639	0.00454998	0.699638
filtered_GCST90451305_Average_diameter_for_VLDL_particles	MS severity	rs17007509	4	123851520	C	T	2.08212	0.0279346	0.0397444	0.027935
filtered_GCST90451305_Average_diameter_for_VLDL_particles	MS severity	rs769662	4	139947740	A	G	1.98122	0.13892	-0.018837	0.138919
filtered_GCST90451305_Average_diameter_for_VLDL_particles	MS severity	rs10018865	4	156782374	T	C	-0.629324	0.469027	0.00877549	0.469027
filtered_GCST90451305_Average_diameter_for_VLDL_particles	MS severity	rs6822892	4	156813523	G	A	-0.537942	0.552196	0.00718895	0.552197	,PDGFC
filtered_GCST90451305_Average_diameter_for_VLDL_particles	MS severity	rs7719168	5	53996560	C	A	0.48126	0.546855	0.0112716	0.546857	ARL15,
filtered_GCST90451305_Average_diameter_for_VLDL_particles	MS severity	rs154251	5	56531731	G	A	-0.379535	0.626165	-0.0056975	0.626166
filtered_GCST90451305_Average_diameter_for_VLDL_particles	MS severity	rs28650790	5	56565637	T	C	-0.166353	0.635392	-0.0070528	0.635392	,C5orf67
filtered_GCST90451305_Average_diameter_for_VLDL_particles	MS severity	rs10066799	5	68412563	T	G	0.120621	0.889335	0.00181542	0.889335
filtered_GCST90451305_Average_diameter_for_VLDL_particles	MS severity	rs10075612	5	68417378	T	G	0.128852	0.882723	0.00192531	0.882722
filtered_GCST90451305_Average_diameter_for_VLDL_particles	MS severity	rs4976033	5	68418419	G	A	0.270505	0.674126	0.00490824	0.674125	,PIK3R1,MARVELD2
filtered_GCST90451305_Average_diameter_for_VLDL_particles	MS severity	rs12916	5	75360714	C	T	-1.73618	0.169497	-0.0159652	0.169499	,HMGCR
filtered_GCST90451305_Average_diameter_for_VLDL_particles	MS severity	rs9293768	5	79277331	T	C	-0.683785	0.584233	-0.0066041	0.584234
filtered_GCST90451305_Average_diameter_for_VLDL_particles	MS severity	rs7704653	5	90959868	G	A	-1.93225	0.0361884	-0.0271583	0.0361882	,GPR98
filtered_GCST90451305_Average_diameter_for_VLDL_particles	MS severity	rs5009396	5	98105019	C	A	0.35097	0.790638	-0.0031939	0.790637
filtered_GCST90451305_Average_diameter_for_VLDL_particles	MS severity	rs866006	5	112840862	G	T	0.0191819	0.98618	-0.0002072	0.98618	APC
filtered_GCST90451305_Average_diameter_for_VLDL_particles	MS severity	rs7708603	5	113049338	G	T	-0.291477	0.811953	0.00277928	0.811953
filtered_GCST90451305_Average_diameter_for_VLDL_particles	MS severity	rs9764678	5	119390967	C	T	-1.43466	0.049083	0.0252645	0.0490824	,TNFAIP8
filtered_GCST90451305_Average_diameter_for_VLDL_particles	MS severity	rs17691584	5	132948559	C	A	-0.247331	0.826544	0.00346889	0.826544	,AFF4,ATP6V0E1P1
filtered_GCST90451305_Average_diameter_for_VLDL_particles	MS severity	rs2302104	5	140668015	T	C	-1.21251	0.323795	0.0137511	0.323794
filtered_GCST90451305_Average_diameter_for_VLDL_particles	MS severity	rs284440	5	156743204	G	T	0.372939	0.76359	0.00475255	0.763591
filtered_GCST90451305_Average_diameter_for_VLDL_particles	MS severity	rs4704810	5	156846470	A	G	-0.216786	0.858933	-0.0021612	0.858934
filtered_GCST90451305_Average_diameter_for_VLDL_particles	MS severity	rs2946173	5	158497272	T	G	-2.55782	0.0446359	-0.0284933	0.0446365
filtered_GCST90451305_Average_diameter_for_VLDL_particles	MS severity	rs1030472	5	158567536	G	A	-0.927188	0.18065	-0.0188082	0.180648	,EBF1,intergenic
filtered_GCST90451305_Average_diameter_for_VLDL_particles	MS severity	rs55646464	5	173897968	T	G	-0.575372	0.529412	-0.0079744	0.529413	,CPEB4
filtered_GCST90451305_Average_diameter_for_VLDL_particles	MS severity	rs11759008	6	7258290	C	T	0.141465	0.899177	-0.0015052	0.899178	RREB1
filtered_GCST90451305_Average_diameter_for_VLDL_particles	MS severity	rs6923415	6	7258737	T	C	0.418605	0.72934	-0.0045697	0.72934
filtered_GCST90451305_Average_diameter_for_VLDL_particles	MS severity	rs4712523	6	20657333	G	A	0.751185	0.428009	0.00973048	0.428009	,CDKAL1
filtered_GCST90451305_Average_diameter_for_VLDL_particles	MS severity	rs6930438	6	31206109	G	T	-1.79602	0.120878	-0.0224554	0.120879
filtered_GCST90451305_Average_diameter_for_VLDL_particles	MS severity	rs3132500	6	31220834	G	T	-1.11234	0.150764	-0.020606	0.150765
filtered_GCST90451305_Average_diameter_for_VLDL_particles	MS severity	rs17192190	6	31262498	G	A	-0.691137	0.432929	-0.0139763	0.432928
filtered_GCST90451305_Average_diameter_for_VLDL_particles	MS severity	rs9264749	6	31277843	T	C	-1.1526	0.131518	-0.021534	0.131518
filtered_GCST90451305_Average_diameter_for_VLDL_particles	MS severity	rs62396277	6	31361054	G	A	-1.08237	0.138654	-0.038595	0.138653
filtered_GCST90451305_Average_diameter_for_VLDL_particles	MS severity	rs9267970	6	32249383	G	A	-2.25108	0.0605595	-0.0219082	0.06056
filtered_GCST90451305_Average_diameter_for_VLDL_particles	MS severity	rs17202252	6	32387947	G	T	-0.954504	0.381522	-0.0158379	0.381524
filtered_GCST90451305_Average_diameter_for_VLDL_particles	MS severity	rs28383314	6	32619436	C	T	-1.2974	0.00254029	-0.0340339	0.00254032	,intergenic,HLA-DQA1,LINC00336
filtered_GCST90451305_Average_diameter_for_VLDL_particles	MS severity	rs3130186	6	33088430	T	C	0.372132	0.758799	0.00400217	0.758798
filtered_GCST90451305_Average_diameter_for_VLDL_particles	MS severity	rs17215231	6	33272092	T	C	0.22782	0.841794	-0.004562	0.841794
filtered_GCST90451305_Average_diameter_for_VLDL_particles	MS severity	rs61175078	6	34255666	A	G	-0.125079	0.890671	-0.0023375	0.890672
filtered_GCST90451305_Average_diameter_for_VLDL_particles	MS severity	rs3800426	6	35041419	G	T	-0.822268	0.459459	-0.0088517	0.459457	,ANKS1A,TCP11
filtered_GCST90451305_Average_diameter_for_VLDL_particles	MS severity	rs6905288	6	43791136	A	G	-0.363186	0.247634	-0.0133306	0.247636	,VEGFA,NA
filtered_GCST90451305_Average_diameter_for_VLDL_particles	MS severity	rs9367176	6	43826121	T	C	-0.333334	0.707441	0.00471794	0.707441
filtered_GCST90451305_Average_diameter_for_VLDL_particles	MS severity	rs68137036	6	43852478	G	A	-0.992948	0.291275	0.0137005	0.291274	AK097853
filtered_GCST90451305_Average_diameter_for_VLDL_particles	MS severity	rs73744635	6	55572440	C	T	-2.0167	0.0611968	0.0496711	0.0611972
filtered_GCST90451305_Average_diameter_for_VLDL_particles	MS severity	rs2475791	6	85658446	C	T	0.610317	0.627296	0.00585503	0.627297
filtered_GCST90451305_Average_diameter_for_VLDL_particles	MS severity	rs7755996	6	85714002	T	C	0.289085	0.798254	-0.0030234	0.798255
filtered_GCST90451305_Average_diameter_for_VLDL_particles	MS severity	rs4098044	6	85752348	G	T	0.678752	0.614363	0.00628116	0.614362
filtered_GCST90451305_Average_diameter_for_VLDL_particles	MS severity	rs1906252	6	98102413	A	C	2.56051	0.0166951	-0.0277859	0.0166955	MIR2113,NA,,RP11-436D23.1,Intergenic
filtered_GCST90451305_Average_diameter_for_VLDL_particles	MS severity	rs62427982	6	107115962	T	C	0.413203	0.634825	-0.0059806	0.634826	,BEND3
filtered_GCST90451305_Average_diameter_for_VLDL_particles	MS severity	rs2768561	6	108929261	A	G	-2.53527	0.0104152	0.0371323	0.0104151
filtered_GCST90451305_Average_diameter_for_VLDL_particles	MS severity	rs11153732	6	118383804	T	C	0.704235	0.580468	0.00632578	0.580468
filtered_GCST90451305_Average_diameter_for_VLDL_particles	MS severity	rs9375454	6	126797842	T	G	0.540443	0.450156	-0.0087726	0.450158
filtered_GCST90451305_Average_diameter_for_VLDL_particles	MS severity	rs62426324	6	126821313	T	C	1.05953	0.18114	-0.0156821	0.181141
filtered_GCST90451305_Average_diameter_for_VLDL_particles	MS severity	rs9385407	6	126839921	G	A	1.25485	0.121964	-0.018104	0.121963
filtered_GCST90451305_Average_diameter_for_VLDL_particles	MS severity	rs72959041	6	127133748	A	G	0.212642	0.609032	0.0134426	0.609033	,RSPO3,NA
filtered_GCST90451305_Average_diameter_for_VLDL_particles	MS severity	rs6569644	6	130001212	T	C	-1.92344	0.0450695	-0.0262659	0.0450693
filtered_GCST90451305_Average_diameter_for_VLDL_particles	MS severity	rs634869	6	139510620	C	T	0.814787	0.0699146	-0.0212776	0.0699142	,CITED2
filtered_GCST90451305_Average_diameter_for_VLDL_particles	MS severity	rs12665797	6	140282191	A	G	-0.227087	0.81528	0.00334367	0.815279
filtered_GCST90451305_Average_diameter_for_VLDL_particles	MS severity	rs609207	6	160044721	G	T	-0.0126318	0.986739	0.00020654	0.986739
filtered_GCST90451305_Average_diameter_for_VLDL_particles	MS severity	rs2297362	6	160078533	C	T	-0.429579	0.358635	0.0215721	0.358635
filtered_GCST90451305_Average_diameter_for_VLDL_particles	MS severity	rs73025562	6	160141449	A	G	0.357513	0.661972	0.00582096	0.661973	SLC22A1
filtered_GCST90451305_Average_diameter_for_VLDL_particles	MS severity	rs3106163	6	160296267	C	T	-1.27229	0.0506188	0.0330336	0.050618
filtered_GCST90451305_Average_diameter_for_VLDL_particles	MS severity	rs403131	6	160301165	C	T	0.418	0.579582	0.00707486	0.579583
filtered_GCST90451305_Average_diameter_for_VLDL_particles	MS severity	rs55730499	6	160584578	T	C	-0.110164	0.484218	0.0165225	0.484217	,LPA,SLC22A3,LPAL2,LPA
filtered_GCST90451305_Average_diameter_for_VLDL_particles	MS severity	rs6930342	6	160604410	G	T	-0.0047427	0.993091	-0.0001071	0.993091
filtered_GCST90451305_Average_diameter_for_VLDL_particles	MS severity	rs12212146	6	160704422	C	T	-0.588085	0.261924	-0.0280053	0.261924
filtered_GCST90451305_Average_diameter_for_VLDL_particles	MS severity	rs2489967	6	160841845	T	G	-1.0347	0.322622	0.0115809	0.322621
filtered_GCST90451305_Average_diameter_for_VLDL_particles	MS severity	rs3798944	6	161264377	C	T	-0.113521	0.877082	-0.0018446	0.877082
filtered_GCST90451305_Average_diameter_for_VLDL_particles	MS severity	rs11764937	7	1052438	T	C	0.110134	0.855184	-0.0027956	0.855184
filtered_GCST90451305_Average_diameter_for_VLDL_particles	MS severity	rs38195	7	15865563	G	T	0.92099	0.384791	-0.0105457	0.38479
filtered_GCST90451305_Average_diameter_for_VLDL_particles	MS severity	rs38205	7	15873963	C	A	0.648498	0.497555	-0.0082042	0.497555
filtered_GCST90451305_Average_diameter_for_VLDL_particles	MS severity	rs4410790	7	17244953	C	T	0.0190696	0.980345	0.00028948	0.980345	,AHR,AGR3,AHR
filtered_GCST90451305_Average_diameter_for_VLDL_particles	MS severity	rs1404414	7	17826764	T	C	0.465174	0.613053	0.00581179	0.613054
filtered_GCST90451305_Average_diameter_for_VLDL_particles	MS severity	rs10242866	7	17880990	T	C	0.440058	0.563793	0.00671164	0.563792	,SNX13
filtered_GCST90451305_Average_diameter_for_VLDL_particles	MS severity	rs4722551	7	25952206	C	T	-0.355672	0.430673	0.0122932	0.430673	,RPL7AP38,MIR148A,NFE2L3,NFE2L3,intergenic,MIR148A
filtered_GCST90451305_Average_diameter_for_VLDL_particles	MS severity	rs2699805	7	26354677	A	G	-1.07572	0.0998616	0.0194297	0.0998606	SNX10,
filtered_GCST90451305_Average_diameter_for_VLDL_particles	MS severity	rs10264306	7	28199847	G	A	0.176444	0.763227	0.00412113	0.763227
filtered_GCST90451305_Average_diameter_for_VLDL_particles	MS severity	rs3812360	7	29271743	C	T	2.10603	0.0649752	-0.0255889	0.0649758
filtered_GCST90451305_Average_diameter_for_VLDL_particles	MS severity	rs58682124	7	30688941	G	A	0.753063	0.523845	-0.0085629	0.523846
filtered_GCST90451305_Average_diameter_for_VLDL_particles	MS severity	rs1450870	7	32272114	C	T	0.697259	0.500677	-0.0080224	0.500676
filtered_GCST90451305_Average_diameter_for_VLDL_particles	MS severity	rs1799831	7	44159543	T	C	-0.302095	0.699591	-0.006129	0.69959	GCK,
filtered_GCST90451305_Average_diameter_for_VLDL_particles	MS severity	rs17832252	7	44160500	T	G	1.28521	0.282592	-0.0186022	0.282592
filtered_GCST90451305_Average_diameter_for_VLDL_particles	MS severity	rs1167384	7	66010392	T	C	0.833987	0.528249	-0.0073157	0.528249
filtered_GCST90451305_Average_diameter_for_VLDL_particles	MS severity	rs12699097	7	71810942	A	C	0.812897	0.465151	-0.0182167	0.46515
filtered_GCST90451305_Average_diameter_for_VLDL_particles	MS severity	rs1178947	7	73435848	C	T	-0.31445	0.05479	0.0282949	0.0547898
filtered_GCST90451305_Average_diameter_for_VLDL_particles	MS severity	rs13239670	7	73644689	C	T	-0.575829	0.0913717	0.0199421	0.0913709	MLXIPL
filtered_GCST90451305_Average_diameter_for_VLDL_particles	MS severity	rs1229492	7	81934806	C	T	0.159358	0.868803	-0.0020809	0.868803
filtered_GCST90451305_Average_diameter_for_VLDL_particles	MS severity	rs68164591	7	99306817	T	C	-0.62776	0.639455	0.0095208	0.639456
filtered_GCST90451305_Average_diameter_for_VLDL_particles	MS severity	rs17153336	7	106603108	G	A	-0.924514	0.406201	-0.0122597	0.406202
filtered_GCST90451305_Average_diameter_for_VLDL_particles	MS severity	rs4730245	7	107446849	T	C	0.763276	0.553467	-0.0075867	0.553468
filtered_GCST90451305_Average_diameter_for_VLDL_particles	MS severity	rs41741	7	116798457	T	G	-1.38092	0.150896	0.0177938	0.150896	MET,
filtered_GCST90451305_Average_diameter_for_VLDL_particles	MS severity	rs6977665	7	117336776	G	A	-0.581034	0.595333	-0.006656	0.595334
filtered_GCST90451305_Average_diameter_for_VLDL_particles	MS severity	rs4731701	7	130746171	T	C	0.174149	0.63176	-0.0056147	0.631761	KLF14,
filtered_GCST90451305_Average_diameter_for_VLDL_particles	MS severity	rs13223343	7	150597692	C	A	0.189941	0.792248	0.00360158	0.792247
filtered_GCST90451305_Average_diameter_for_VLDL_particles	MS severity	rs13226396	7	150597899	T	C	0.19357	0.790368	0.00363527	0.790367
filtered_GCST90451305_Average_diameter_for_VLDL_particles	MS severity	rs73165514	7	150830563	A	G	-0.223521	0.79634	-0.0048104	0.79634
filtered_GCST90451305_Average_diameter_for_VLDL_particles	MS severity	rs12542818	8	4960291	T	G	2.80504	0.029523	-0.0272043	0.0295224	CSMD1
filtered_GCST90451305_Average_diameter_for_VLDL_particles	MS severity	rs2980755	8	8506173	G	A	-0.275572	0.522018	0.00746851	0.522018	LOC105379224,SGK223,,SGK223,intergenic
filtered_GCST90451305_Average_diameter_for_VLDL_particles	MS severity	rs4500083	8	8513610	T	C	-1.25868	0.106269	0.0210518	0.106268
filtered_GCST90451305_Average_diameter_for_VLDL_particles	MS severity	rs433724	8	8910650	T	G	-2.49886	0.0336192	0.0254864	0.0336187
filtered_GCST90451305_Average_diameter_for_VLDL_particles	MS severity	rs11785268	8	8951185	T	C	-0.0834156	0.905728	-0.0015057	0.905728
filtered_GCST90451305_Average_diameter_for_VLDL_particles	MS severity	rs2929291	8	9212492	C	T	0.00631929	0.993828	9.47723e-05	0.993828
filtered_GCST90451305_Average_diameter_for_VLDL_particles	MS severity	rs10107887	8	9507154	C	T	-1.31185	0.100239	0.0200797	0.100241
filtered_GCST90451305_Average_diameter_for_VLDL_particles	MS severity	rs4496970	8	9634916	G	T	-0.277519	0.782575	0.00414524	0.782575
filtered_GCST90451305_Average_diameter_for_VLDL_particles	MS severity	rs35316422	8	9717619	T	G	-0.373491	0.557147	-0.0071221	0.557146
filtered_GCST90451305_Average_diameter_for_VLDL_particles	MS severity	rs2048655	8	9788052	T	G	-0.811774	0.304563	0.0130642	0.304561
filtered_GCST90451305_Average_diameter_for_VLDL_particles	MS severity	rs62489423	8	9807582	G	A	-1.25561	0.132167	0.0226921	0.132169
filtered_GCST90451305_Average_diameter_for_VLDL_particles	MS severity	rs59099085	8	9816757	T	G	-1.11628	0.163011	0.0206172	0.163013
filtered_GCST90451305_Average_diameter_for_VLDL_particles	MS severity	rs11778570	8	9970768	T	C	-1.34962	0.0715193	0.0220659	0.0715195
filtered_GCST90451305_Average_diameter_for_VLDL_particles	MS severity	rs2661754	8	10055852	T	C	-0.980849	0.418519	-0.0127321	0.418519
filtered_GCST90451305_Average_diameter_for_VLDL_particles	MS severity	rs12545775	8	10128398	G	T	-0.984031	0.176789	0.0198858	0.17679	MSRA
filtered_GCST90451305_Average_diameter_for_VLDL_particles	MS severity	rs28660563	8	10204717	G	A	-1.09342	0.258928	0.0133515	0.258931
filtered_GCST90451305_Average_diameter_for_VLDL_particles	MS severity	rs2975675	8	10264053	T	C	-3.24408	0.00250016	0.0487689	0.0025002
filtered_GCST90451305_Average_diameter_for_VLDL_particles	MS severity	rs2975635	8	10286151	C	T	-3.72236	0.00068972	0.0446877	0.00068968
filtered_GCST90451305_Average_diameter_for_VLDL_particles	MS severity	rs9329221	8	10382692	T	G	-0.760979	0.121016	0.0179521	0.121016	intergenic
filtered_GCST90451305_Average_diameter_for_VLDL_particles	MS severity	rs9650650	8	10390466	T	C	-1.12825	0.0497596	0.0235492	0.0497588	MSRA
filtered_GCST90451305_Average_diameter_for_VLDL_particles	MS severity	rs12541491	8	10392538	T	C	-1.23914	0.0312091	0.0258478	0.0312084
filtered_GCST90451305_Average_diameter_for_VLDL_particles	MS severity	rs718742	8	10756765	G	T	0.198305	0.641158	0.00601756	0.641159
filtered_GCST90451305_Average_diameter_for_VLDL_particles	MS severity	rs6601534	8	10834483	G	A	-0.604787	0.372927	-0.0102959	0.372927	PINX1
filtered_GCST90451305_Average_diameter_for_VLDL_particles	MS severity	rs4840519	8	10835603	C	T	-0.645346	0.341365	-0.0109916	0.341364	SOX7,PINX1
filtered_GCST90451305_Average_diameter_for_VLDL_particles	MS severity	rs11781155	8	11060050	T	C	-0.958314	0.0775057	-0.020612	0.0775059
filtered_GCST90451305_Average_diameter_for_VLDL_particles	MS severity	rs2409691	8	11085766	T	C	-1.01732	0.0504542	-0.0226097	0.050455	,XKR6
filtered_GCST90451305_Average_diameter_for_VLDL_particles	MS severity	rs10093053	8	11179678	C	T	-0.891642	0.0838482	-0.0201569	0.0838492
filtered_GCST90451305_Average_diameter_for_VLDL_particles	MS severity	rs6981523	8	11204283	T	C	-0.996316	0.0506657	-0.0230414	0.0506666	,XKR6
filtered_GCST90451305_Average_diameter_for_VLDL_particles	MS severity	rs4549730	8	11381569	G	T	-0.535109	0.332902	-0.0112137	0.3329
filtered_GCST90451305_Average_diameter_for_VLDL_particles	MS severity	rs2409781	8	11502048	C	T	-0.978336	0.13338	0.0200188	0.13338	BLK
filtered_GCST90451305_Average_diameter_for_VLDL_particles	MS severity	rs9650661	8	11569624	T	G	-0.259119	0.596005	-0.0061123	0.596005
filtered_GCST90451305_Average_diameter_for_VLDL_particles	MS severity	rs35373084	8	11599739	C	T	-0.45693	0.352441	0.0108	0.352439	LINC00208
filtered_GCST90451305_Average_diameter_for_VLDL_particles	MS severity	rs729985	8	11656224	G	T	-0.878354	0.40921	-0.0116172	0.409211
filtered_GCST90451305_Average_diameter_for_VLDL_particles	MS severity	rs6601637	8	11958011	C	T	-0.881688	0.27585	-0.0137047	0.27585
filtered_GCST90451305_Average_diameter_for_VLDL_particles	MS severity	rs13277738	8	18383997	T	C	-0.101422	0.883249	-0.0023074	0.883249
filtered_GCST90451305_Average_diameter_for_VLDL_particles	MS severity	rs10085966	8	19718937	T	C	0.596082	0.279396	-0.0126051	0.279398
filtered_GCST90451305_Average_diameter_for_VLDL_particles	MS severity	rs4921677	8	19790880	T	C	0.880734	0.0865724	-0.0199266	0.086574
filtered_GCST90451305_Average_diameter_for_VLDL_particles	MS severity	rs4518684	8	19871304	G	T	-0.244617	0.703118	0.00546065	0.703119
filtered_GCST90451305_Average_diameter_for_VLDL_particles	MS severity	rs7015766	8	20081538	T	C	0.0338493	0.801279	-0.0054827	0.801279
filtered_GCST90451305_Average_diameter_for_VLDL_particles	MS severity	rs13273454	8	20082547	T	C	-0.232934	0.334333	0.0111933	0.334337	AC100802.3
filtered_GCST90451305_Average_diameter_for_VLDL_particles	MS severity	rs888342	8	23016088	A	C	2.09036	0.103921	0.0199029	0.10392
filtered_GCST90451305_Average_diameter_for_VLDL_particles	MS severity	rs10954772	8	31006422	C	T	-0.155209	0.899267	0.0016104	0.899268	PURG,,NA,Intergenic
filtered_GCST90451305_Average_diameter_for_VLDL_particles	MS severity	rs10096213	8	36995695	T	C	0.318351	0.734881	0.00505338	0.734881
filtered_GCST90451305_Average_diameter_for_VLDL_particles	MS severity	rs10958704	8	38470784	G	A	0.521658	0.605272	0.00608686	0.605272
filtered_GCST90451305_Average_diameter_for_VLDL_particles	MS severity	rs9297994	8	58479765	A	G	0.374561	0.663669	-0.005278	0.663669	,intergenic,CYP7A1,SDCBP
filtered_GCST90451305_Average_diameter_for_VLDL_particles	MS severity	rs10957299	8	63883384	G	T	0.989983	0.364311	-0.0105546	0.364312
filtered_GCST90451305_Average_diameter_for_VLDL_particles	MS severity	rs7000496	8	71520671	T	C	0.13609	0.863554	0.00401393	0.863554
filtered_GCST90451305_Average_diameter_for_VLDL_particles	MS severity	rs2017657	8	72514136	T	G	-0.0701769	0.954942	0.00066685	0.954942
filtered_GCST90451305_Average_diameter_for_VLDL_particles	MS severity	rs2247355	8	102864552	T	C	-2.00209	0.0878146	0.0255223	0.0878149	,AZIN1
filtered_GCST90451305_Average_diameter_for_VLDL_particles	MS severity	rs10955393	8	105382894	T	C	-0.0168001	0.989517	-0.0001514	0.989517
filtered_GCST90451305_Average_diameter_for_VLDL_particles	MS severity	rs231147	8	115405335	C	T	0.473804	0.654321	0.00511651	0.654322	TRPS1
filtered_GCST90451305_Average_diameter_for_VLDL_particles	MS severity	rs2466291	8	117178154	G	A	0.14825	0.902451	-0.0014224	0.902451
filtered_GCST90451305_Average_diameter_for_VLDL_particles	MS severity	rs17320616	8	125444134	G	A	-0.163951	0.733624	-0.0050444	0.733624
filtered_GCST90451305_Average_diameter_for_VLDL_particles	MS severity	rs2954021	8	125469835	G	A	-0.257678	0.190779	0.0152158	0.19078	,RP11-136O12.2,TRIB1,TRIB1,LINC00861,NA,TRIB1,POU5F1B
filtered_GCST90451305_Average_diameter_for_VLDL_particles	MS severity	rs2124037	8	125556113	T	C	-1.11702	0.214396	0.0146294	0.214397
filtered_GCST90451305_Average_diameter_for_VLDL_particles	MS severity	rs12546096	8	125616597	G	A	0.92531	0.115936	0.0215673	0.115937	TRIB1
filtered_GCST90451305_Average_diameter_for_VLDL_particles	MS severity	rs1056146	8	143276132	T	C	0.197367	0.877162	-0.0019758	0.877161
filtered_GCST90451305_Average_diameter_for_VLDL_particles	MS severity	rs2048235	9	1044400	T	C	0.576177	0.651968	0.00532562	0.651967
filtered_GCST90451305_Average_diameter_for_VLDL_particles	MS severity	rs979202	9	13730513	G	A	-0.142159	0.909866	0.00142891	0.909865
filtered_GCST90451305_Average_diameter_for_VLDL_particles	MS severity	rs62541919	9	16863366	C	T	0.482345	0.702059	-0.0045001	0.70206
filtered_GCST90451305_Average_diameter_for_VLDL_particles	MS severity	rs2780103	9	83959653	T	C	-0.333574	0.676734	0.00538212	0.676733
filtered_GCST90451305_Average_diameter_for_VLDL_particles	MS severity	rs696825	9	83968161	T	C	-0.316807	0.682534	0.00527018	0.682535	,HNRNPK
filtered_GCST90451305_Average_diameter_for_VLDL_particles	MS severity	rs7042552	9	89571543	T	C	0.178551	0.868106	0.00195103	0.868106
filtered_GCST90451305_Average_diameter_for_VLDL_particles	MS severity	rs10797115	9	89576341	T	C	0.261479	0.804139	0.00288655	0.804139
filtered_GCST90451305_Average_diameter_for_VLDL_particles	MS severity	rs1571535	9	89600819	C	T	0.193567	0.867413	0.00194001	0.867412
filtered_GCST90451305_Average_diameter_for_VLDL_particles	MS severity	rs1326775	9	92597273	T	C	0.488081	0.676613	0.00631841	0.676614
filtered_GCST90451305_Average_diameter_for_VLDL_particles	MS severity	rs10992461	9	92774520	T	G	1.05195	0.387006	0.013022	0.387005
filtered_GCST90451305_Average_diameter_for_VLDL_particles	MS severity	rs7850075	9	92799255	T	C	1.44662	0.27192	0.0170235	0.271919
filtered_GCST90451305_Average_diameter_for_VLDL_particles	MS severity	rs62565259	9	99400288	T	C	0.900077	0.378443	-0.014633	0.378445	SEC61B,,NA
filtered_GCST90451305_Average_diameter_for_VLDL_particles	MS severity	rs12686004	9	104891145	A	G	0.26077	0.822439	-0.0040059	0.822439	,ABCA1
filtered_GCST90451305_Average_diameter_for_VLDL_particles	MS severity	rs7025746	9	104963189	T	C	2.4148	0.0518114	0.0238171	0.0518116
filtered_GCST90451305_Average_diameter_for_VLDL_particles	MS severity	rs1044531	9	114336370	T	C	-0.294107	0.812019	0.0050042	0.812019
filtered_GCST90451305_Average_diameter_for_VLDL_particles	MS severity	rs2073828	9	133261737	A	G	-0.218419	0.831364	-0.0025041	0.831364
filtered_GCST90451305_Average_diameter_for_VLDL_particles	MS severity	rs10870139	9	136408817	A	G	1.15076	0.29785	0.0136347	0.297847
filtered_GCST90451305_Average_diameter_for_VLDL_particles	MS severity	rs7474649	10	17950687	C	A	-0.277008	0.81958	-0.0029103	0.81958
filtered_GCST90451305_Average_diameter_for_VLDL_particles	MS severity	rs7070395	10	33681206	C	A	-1.23802	0.344059	-0.0137344	0.344061
filtered_GCST90451305_Average_diameter_for_VLDL_particles	MS severity	rs4595495	10	51913526	G	A	0.259262	0.847383	0.00230375	0.847383
filtered_GCST90451305_Average_diameter_for_VLDL_particles	MS severity	rs72833363	10	61958077	T	C	-1.7566	0.151075	0.0385044	0.151075
filtered_GCST90451305_Average_diameter_for_VLDL_particles	MS severity	rs67869451	10	63101377	T	G	-1.37234	0.11342	-0.0236729	0.113421
filtered_GCST90451305_Average_diameter_for_VLDL_particles	MS severity	rs10995477	10	63250912	C	T	-0.23188	0.537331	0.00714348	0.53733	,JMJD1C
filtered_GCST90451305_Average_diameter_for_VLDL_particles	MS severity	rs10822160	10	63353036	G	T	-0.194415	0.60438	0.00598114	0.604381
filtered_GCST90451305_Average_diameter_for_VLDL_particles	MS severity	rs7924036	10	63431885	T	G	-0.172936	0.639221	0.00541352	0.63922	,JMJD1C,Intergenic,LINC01415
filtered_GCST90451305_Average_diameter_for_VLDL_particles	MS severity	rs6480666	10	73089103	C	T	1.43151	0.271527	0.02684	0.271526
filtered_GCST90451305_Average_diameter_for_VLDL_particles	MS severity	rs16930450	10	73245524	C	T	1.15204	0.402338	0.0207382	0.402338
filtered_GCST90451305_Average_diameter_for_VLDL_particles	MS severity	rs12572661	10	73317538	C	T	1.29468	0.335267	0.0234561	0.335266
filtered_GCST90451305_Average_diameter_for_VLDL_particles	MS severity	rs7096911	10	73321842	G	T	1.29525	0.335185	0.02346	0.335185
filtered_GCST90451305_Average_diameter_for_VLDL_particles	MS severity	rs703966	10	79194494	A	G	1.40708	0.20754	-0.0148537	0.207542	,ZMIZ1
filtered_GCST90451305_Average_diameter_for_VLDL_particles	MS severity	rs10882096	10	92641629	T	G	0.544866	0.571385	-0.0070265	0.571386
filtered_GCST90451305_Average_diameter_for_VLDL_particles	MS severity	rs12263369	10	93063586	T	C	0.111455	0.841781	0.00240964	0.841781	,CYP26C1
filtered_GCST90451305_Average_diameter_for_VLDL_particles	MS severity	rs940390	10	93562287	G	A	-0.300955	0.711882	-0.0063639	0.711882
filtered_GCST90451305_Average_diameter_for_VLDL_particles	MS severity	rs12415159	10	112219092	G	A	-0.387006	0.637935	-0.0078167	0.637936	GPAM,TECTB,
filtered_GCST90451305_Average_diameter_for_VLDL_particles	MS severity	rs4256909	10	112333827	T	C	-0.822432	0.416984	0.0177976	0.416984
filtered_GCST90451305_Average_diameter_for_VLDL_particles	MS severity	rs10787516	10	114054165	T	C	-0.141201	0.898894	0.0014631	0.898894
filtered_GCST90451305_Average_diameter_for_VLDL_particles	MS severity	rs4442541	11	10647625	G	A	0.490014	0.614932	0.0061364	0.614932	,MRVI1
filtered_GCST90451305_Average_diameter_for_VLDL_particles	MS severity	rs6486122	11	13339977	T	C	-0.948766	0.217535	-0.0151517	0.217536	ARNTL,
filtered_GCST90451305_Average_diameter_for_VLDL_particles	MS severity	rs11600815	11	14775681	A	G	-1.07686	0.35169	0.0263164	0.35169
filtered_GCST90451305_Average_diameter_for_VLDL_particles	MS severity	rs2349798	11	26048860	T	C	-0.663794	0.489261	0.0127074	0.489262
filtered_GCST90451305_Average_diameter_for_VLDL_particles	MS severity	rs2087435	11	26053754	G	T	-0.499584	0.609452	0.00937963	0.609451
filtered_GCST90451305_Average_diameter_for_VLDL_particles	MS severity	rs10835211	11	27679818	A	G	-0.455054	0.658494	-0.0059487	0.658494
filtered_GCST90451305_Average_diameter_for_VLDL_particles	MS severity	rs10838137	11	43613423	C	A	1.35051	0.296665	-0.0129337	0.296666
filtered_GCST90451305_Average_diameter_for_VLDL_particles	MS severity	rs10838681	11	47253513	A	G	0.0494364	0.94197	-0.0009482	0.94197	,NR1H3
filtered_GCST90451305_Average_diameter_for_VLDL_particles	MS severity	rs10769255	11	47345820	T	C	1.17333	0.2334	-0.0180327	0.2334	,MYBPC3,Intergenic
filtered_GCST90451305_Average_diameter_for_VLDL_particles	MS severity	rs4938863	11	57359234	G	A	1.17159	0.312031	-0.0166453	0.312034
filtered_GCST90451305_Average_diameter_for_VLDL_particles	MS severity	rs11229011	11	57360662	A	G	1.34773	0.254901	0.0189074	0.2549
filtered_GCST90451305_Average_diameter_for_VLDL_particles	MS severity	rs4246215	11	61796827	T	G	0.511542	0.00354793	0.0353026	0.00354787	,FEN1,C11orf9,C11orf10,FADS2,FADS1,FEN1,FADS1,C11orf9,FADS1,FADS2,FEN1,MYRF,TMEM258,FADS1,FADS2
filtered_GCST90451305_Average_diameter_for_VLDL_particles	MS severity	rs11231721	11	64190363	A	G	-0.0687042	0.900417	-0.0030709	0.900417
filtered_GCST90451305_Average_diameter_for_VLDL_particles	MS severity	rs2306363	11	65638129	T	G	0.201764	0.783435	-0.003961	0.783435	SIPA1,,SIPA1,PCNXL3
filtered_GCST90451305_Average_diameter_for_VLDL_particles	MS severity	rs11227260	11	65693687	T	G	-0.862371	0.351852	-0.0111427	0.351851	KAT5
filtered_GCST90451305_Average_diameter_for_VLDL_particles	MS severity	rs11605837	11	68830418	T	G	-0.700637	0.411937	-0.0099334	0.411937	,CPT1A
filtered_GCST90451305_Average_diameter_for_VLDL_particles	MS severity	rs72931690	11	78362146	A	G	0.485033	0.666397	-0.0064394	0.666398
filtered_GCST90451305_Average_diameter_for_VLDL_particles	MS severity	rs61904849	11	116585310	A	G	0.119496	0.881085	0.00347466	0.881085
filtered_GCST90451305_Average_diameter_for_VLDL_particles	MS severity	rs4938294	11	116644703	T	C	-0.0930402	0.885754	0.002148	0.885755
filtered_GCST90451305_Average_diameter_for_VLDL_particles	MS severity	rs567599	11	116651848	T	G	-0.246295	0.15875	-0.0267228	0.15875
filtered_GCST90451305_Average_diameter_for_VLDL_particles	MS severity	rs11824135	11	116688837	T	G	0.197744	0.180281	0.0307254	0.18028
filtered_GCST90451305_Average_diameter_for_VLDL_particles	MS severity	rs61905066	11	116700892	G	A	0.0866848	0.578923	0.0130777	0.578924
filtered_GCST90451305_Average_diameter_for_VLDL_particles	MS severity	rs11602240	11	116762082	C	T	0.148732	0.698936	-0.0067215	0.698935
filtered_GCST90451305_Average_diameter_for_VLDL_particles	MS severity	rs7115242	11	117037567	G	A	0.108601	0.536603	-0.0124686	0.536603	,SIK3
filtered_GCST90451305_Average_diameter_for_VLDL_particles	MS severity	rs580119	11	117345497	G	T	0.313998	0.704122	-0.0051657	0.704122
filtered_GCST90451305_Average_diameter_for_VLDL_particles	MS severity	rs2277292	11	118554704	T	G	0.125788	0.919251	-0.0016898	0.919251
filtered_GCST90451305_Average_diameter_for_VLDL_particles	MS severity	rs3782735	12	6775910	A	G	-0.771599	0.494819	0.00800171	0.494818	,LAG3
filtered_GCST90451305_Average_diameter_for_VLDL_particles	MS severity	rs4579996	12	12550648	G	A	1.67343	0.197081	-0.0154502	0.197081
filtered_GCST90451305_Average_diameter_for_VLDL_particles	MS severity	rs11045171	12	20317265	G	A	-1.84407	0.00256868	0.0443179	0.00256868	,PDE3A,intergenic
filtered_GCST90451305_Average_diameter_for_VLDL_particles	MS severity	rs11045182	12	20342724	T	G	-1.2555	0.204714	0.015719	0.204716
filtered_GCST90451305_Average_diameter_for_VLDL_particles	MS severity	rs12369443	12	20429717	G	A	-1.331	0.171438	0.0192294	0.171437	,PDE3A
filtered_GCST90451305_Average_diameter_for_VLDL_particles	MS severity	rs2046032	12	21194264	A	G	-1.74276	0.0978824	0.0191102	0.0978812
filtered_GCST90451305_Average_diameter_for_VLDL_particles	MS severity	rs7978072	12	26112818	T	G	-1.02572	0.437089	-0.0092124	0.437088	BHLHE41
filtered_GCST90451305_Average_diameter_for_VLDL_particles	MS severity	rs11048470	12	26334350	T	G	-2.15161	0.071432	-0.0232789	0.0714318	SSPN,ITPR2,ITPR2,SSPN
filtered_GCST90451305_Average_diameter_for_VLDL_particles	MS severity	rs4459397	12	33584448	C	T	-2.10617	0.102934	0.0195951	0.102933
filtered_GCST90451305_Average_diameter_for_VLDL_particles	MS severity	rs35115	12	45855644	C	T	-0.67068	0.478406	0.00830355	0.478407
filtered_GCST90451305_Average_diameter_for_VLDL_particles	MS severity	rs10783790	12	56537494	T	C	0.953528	0.358185	0.0109055	0.358184
filtered_GCST90451305_Average_diameter_for_VLDL_particles	MS severity	rs2122982	12	57388110	A	G	-0.0063839	0.991606	0.00014549	0.991606	,R3HDM2
filtered_GCST90451305_Average_diameter_for_VLDL_particles	MS severity	rs73130001	12	62177765	C	T	-0.76902	0.478706	0.0133212	0.478705
filtered_GCST90451305_Average_diameter_for_VLDL_particles	MS severity	rs11615693	12	62299854	T	C	-1.74521	0.104674	0.0298264	0.104674
filtered_GCST90451305_Average_diameter_for_VLDL_particles	MS severity	rs1598543	12	69294977	T	G	-0.286628	0.807406	0.00290354	0.807407
filtered_GCST90451305_Average_diameter_for_VLDL_particles	MS severity	rs4363654	12	69297528	T	C	-1.51433	0.232045	0.0140572	0.232045
filtered_GCST90451305_Average_diameter_for_VLDL_particles	MS severity	rs4761157	12	69387127	G	A	-0.208974	0.836538	0.00247847	0.836538
filtered_GCST90451305_Average_diameter_for_VLDL_particles	MS severity	rs7298405	12	70710416	A	G	1.30869	0.261412	0.0137448	0.261412
filtered_GCST90451305_Average_diameter_for_VLDL_particles	MS severity	rs4019548	12	94585784	C	T	0.895351	0.461609	0.00858822	0.461608
filtered_GCST90451305_Average_diameter_for_VLDL_particles	MS severity	rs10467029	12	106684670	T	C	-0.708966	0.440885	-0.0092659	0.440884
filtered_GCST90451305_Average_diameter_for_VLDL_particles	MS severity	rs4964491	12	106828737	A	G	-0.287814	0.722587	-0.0048292	0.722587
filtered_GCST90451305_Average_diameter_for_VLDL_particles	MS severity	rs10746077	12	107047774	G	A	0.540749	0.649037	0.00539863	0.649037
filtered_GCST90451305_Average_diameter_for_VLDL_particles	MS severity	rs11065363	12	120950695	T	C	0.472423	0.643721	0.00728174	0.64372
filtered_GCST90451305_Average_diameter_for_VLDL_particles	MS severity	rs2393792	12	120968490	A	G	0.185936	0.809481	0.00278926	0.809481
filtered_GCST90451305_Average_diameter_for_VLDL_particles	MS severity	rs1169313	12	121004867	C	T	0.457966	0.626187	-0.0058123	0.626188	,C12orf43,C12orf27,HNF1A
filtered_GCST90451305_Average_diameter_for_VLDL_particles	MS severity	rs34943778	12	121856099	A	G	-1.6134	0.207994	-0.0146101	0.207994	HPD,LOC126861662
filtered_GCST90451305_Average_diameter_for_VLDL_particles	MS severity	rs10773000	12	123251537	T	G	-0.734194	0.36301	0.0110339	0.363006	,C12orf65
filtered_GCST90451305_Average_diameter_for_VLDL_particles	MS severity	rs6633	12	123261262	T	G	-0.15357	0.880154	0.00208577	0.880155
filtered_GCST90451305_Average_diameter_for_VLDL_particles	MS severity	rs4930724	12	123939270	C	T	0.0101388	0.983099	-0.0002579	0.983099	,CCDC92
filtered_GCST90451305_Average_diameter_for_VLDL_particles	MS severity	rs825452	12	124024630	A	G	-0.129115	0.768993	-0.003471	0.768994	FAM101A,,ZNF664
filtered_GCST90451305_Average_diameter_for_VLDL_particles	MS severity	rs11057424	12	124043971	G	T	-0.0554892	0.964149	0.0007315	0.964149
filtered_GCST90451305_Average_diameter_for_VLDL_particles	MS severity	rs4770433	13	23329652	G	A	0.41475	0.702454	-0.0044077	0.702454	SACS,SGCG,SACS,
filtered_GCST90451305_Average_diameter_for_VLDL_particles	MS severity	rs1331698	13	30442842	T	C	1.20725	0.333706	0.0126447	0.333704
filtered_GCST90451305_Average_diameter_for_VLDL_particles	MS severity	rs1322790	13	49416086	T	C	-0.924085	0.459011	-0.0086223	0.459012
filtered_GCST90451305_Average_diameter_for_VLDL_particles	MS severity	rs9535251	13	49489738	A	G	-0.83487	0.475626	-0.008407	0.475626
filtered_GCST90451305_Average_diameter_for_VLDL_particles	MS severity	rs1262720	13	50610289	A	G	-0.518482	0.594991	0.00949564	0.594992	DLEU1,
filtered_GCST90451305_Average_diameter_for_VLDL_particles	MS severity	rs6492721	13	94606690	C	T	-0.980662	0.306104	0.0128454	0.306105	,GPR180
filtered_GCST90451305_Average_diameter_for_VLDL_particles	MS severity	rs9556975	13	98568188	A	G	0.413562	0.74536	0.00407055	0.74536
filtered_GCST90451305_Average_diameter_for_VLDL_particles	MS severity	rs7337498	13	113841146	A	G	0.387205	0.536254	0.00823195	0.536255
filtered_GCST90451305_Average_diameter_for_VLDL_particles	MS severity	rs35759537	14	23279828	T	C	0.0533409	0.968219	-0.0006295	0.968219	HOMEZ,
filtered_GCST90451305_Average_diameter_for_VLDL_particles	MS severity	rs8018486	14	39349412	G	A	-0.0141588	0.99008	-0.0001784	0.99008
filtered_GCST90451305_Average_diameter_for_VLDL_particles	MS severity	rs6572807	14	52013903	G	A	-2.30698	0.0623636	-0.0245511	0.0623633	NID2,
filtered_GCST90451305_Average_diameter_for_VLDL_particles	MS severity	rs4901852	14	58355211	G	A	-0.24897	0.852058	-0.0022337	0.852057
filtered_GCST90451305_Average_diameter_for_VLDL_particles	MS severity	rs4899263	14	68818547	A	G	-1.10195	0.342092	-0.0110977	0.342092	,ZFP36L1
filtered_GCST90451305_Average_diameter_for_VLDL_particles	MS severity	rs11620989	14	69279628	G	A	1.04816	0.41165	0.00970562	0.411649
filtered_GCST90451305_Average_diameter_for_VLDL_particles	MS severity	rs17105195	14	77032936	A	G	-2.10496	0.086888	-0.0231628	0.0868877
filtered_GCST90451305_Average_diameter_for_VLDL_particles	MS severity	rs12902047	15	41623324	C	A	0.881103	0.404375	-0.0103512	0.404376
filtered_GCST90451305_Average_diameter_for_VLDL_particles	MS severity	rs2696089	15	44234486	A	G	-0.0525758	0.932259	-0.0018655	0.932259
filtered_GCST90451305_Average_diameter_for_VLDL_particles	MS severity	rs72747168	15	56859191	C	T	0.787532	0.40437	0.0176752	0.40437
filtered_GCST90451305_Average_diameter_for_VLDL_particles	MS severity	rs2957573	15	57020301	G	T	0.725577	0.559371	-0.0082289	0.559372
filtered_GCST90451305_Average_diameter_for_VLDL_particles	MS severity	rs2899620	15	58233200	G	A	0.469345	0.54291	0.00737482	0.54291
filtered_GCST90451305_Average_diameter_for_VLDL_particles	MS severity	rs7182541	15	58254819	T	C	0.0436844	0.913722	0.00126922	0.913722
filtered_GCST90451305_Average_diameter_for_VLDL_particles	MS severity	rs55966152	15	58268807	G	A	0.00889785	0.971942	0.00053646	0.971942
filtered_GCST90451305_Average_diameter_for_VLDL_particles	MS severity	rs12908474	15	58379935	T	C	-0.156251	0.277766	-0.012799	0.27777	,LIPC
filtered_GCST90451305_Average_diameter_for_VLDL_particles	MS severity	rs261336	15	58450219	A	G	0.222437	0.138134	0.0230256	0.138134	LIPC,,LIPC,LIPC-AS1
filtered_GCST90451305_Average_diameter_for_VLDL_particles	MS severity	rs339969	15	60591082	A	C	-0.622722	0.447974	-0.0088885	0.447975	RORA,,RORA-AS1
filtered_GCST90451305_Average_diameter_for_VLDL_particles	MS severity	rs10152687	15	63825790	T	G	-0.317993	0.760155	0.00356432	0.760154
filtered_GCST90451305_Average_diameter_for_VLDL_particles	MS severity	rs4622459	15	64073141	T	C	-1.06427	0.244745	-0.0149983	0.244746
filtered_GCST90451305_Average_diameter_for_VLDL_particles	MS severity	rs11072460	15	73988526	G	T	2.79111	0.0322563	0.0270359	0.0322557
filtered_GCST90451305_Average_diameter_for_VLDL_particles	MS severity	rs4078354	15	77032539	G	A	0.637604	0.606682	0.00645198	0.60668	PSTPIP1
filtered_GCST90451305_Average_diameter_for_VLDL_particles	MS severity	rs10152756	15	101350656	C	T	-1.29958	0.290891	0.0123763	0.290892
filtered_GCST90451305_Average_diameter_for_VLDL_particles	MS severity	rs1037117	15	101528455	A	G	0.752693	0.412192	0.0107182	0.412193	PCSK6,,TM2D3
filtered_GCST90451305_Average_diameter_for_VLDL_particles	MS severity	rs12928099	16	15056648	A	C	-0.388137	0.322532	0.0124526	0.322535	,PDXDC1,intergenic
filtered_GCST90451305_Average_diameter_for_VLDL_particles	MS severity	rs9927848	16	23821750	A	C	2.78291	0.038088	-0.0277358	0.0380878
filtered_GCST90451305_Average_diameter_for_VLDL_particles	MS severity	rs1549293	16	31130672	T	C	-0.569899	0.537924	0.00741684	0.537923	,PRSS8/MYST1
filtered_GCST90451305_Average_diameter_for_VLDL_particles	MS severity	rs247617	16	56956804	A	C	0.0849908	0.854171	-0.002276	0.854172	,CETP,HERPUD1,CETP
filtered_GCST90451305_Average_diameter_for_VLDL_particles	MS severity	rs12720926	16	56965006	G	A	-0.455162	0.40409	0.0097152	0.404091	,CETP
filtered_GCST90451305_Average_diameter_for_VLDL_particles	MS severity	rs862320	16	69617963	T	C	-0.0382785	0.962394	0.00055252	0.962395	,NFAT5
filtered_GCST90451305_Average_diameter_for_VLDL_particles	MS severity	rs12933482	16	72155705	G	A	-0.0547907	0.937673	-0.0015077	0.937673
filtered_GCST90451305_Average_diameter_for_VLDL_particles	MS severity	rs56078619	16	85215578	G	A	0.0164005	0.986088	-0.0002485	0.986088	CTC-786C10.1
filtered_GCST90451305_Average_diameter_for_VLDL_particles	MS severity	rs4843367	16	86384284	T	C	0.65279	0.575924	0.00679665	0.575923
filtered_GCST90451305_Average_diameter_for_VLDL_particles	MS severity	rs16952930	17	498607	C	T	-0.867528	0.405567	-0.0148506	0.405566	RP5-1029F21.3,
filtered_GCST90451305_Average_diameter_for_VLDL_particles	MS severity	rs7501750	17	1746071	G	A	-0.166535	0.845226	-0.0029176	0.845225
filtered_GCST90451305_Average_diameter_for_VLDL_particles	MS severity	rs62061425	17	7169772	G	A	-0.550025	0.616534	0.00749316	0.616534
filtered_GCST90451305_Average_diameter_for_VLDL_particles	MS severity	rs858518	17	7629707	A	G	2.03694	0.0650238	-0.0214245	0.0650241	SHBG,
filtered_GCST90451305_Average_diameter_for_VLDL_particles	MS severity	rs8074742	17	17551882	T	C	-0.0744731	0.918444	-0.0026198	0.918444
filtered_GCST90451305_Average_diameter_for_VLDL_particles	MS severity	rs62070730	17	36517854	C	T	-0.846433	0.492059	0.00809811	0.492061
filtered_GCST90451305_Average_diameter_for_VLDL_particles	MS severity	rs55999482	17	42767435	A	C	-0.126746	0.90782	0.00156357	0.90782	RAMP2
filtered_GCST90451305_Average_diameter_for_VLDL_particles	MS severity	rs231492	17	43901388	T	G	-0.0909116	0.84143	-0.0042961	0.84143
filtered_GCST90451305_Average_diameter_for_VLDL_particles	MS severity	rs62061734	17	45941122	C	T	-1.92995	0.122875	-0.0219094	0.122876
filtered_GCST90451305_Average_diameter_for_VLDL_particles	MS severity	rs62062285	17	46018295	G	T	-1.57739	0.207949	-0.0175813	0.207949	MAPT
filtered_GCST90451305_Average_diameter_for_VLDL_particles	MS severity	rs62060796	17	46065663	T	G	-1.56353	0.213612	-0.0174382	0.213613
filtered_GCST90451305_Average_diameter_for_VLDL_particles	MS severity	rs10445377	17	48136806	T	C	-1.0553	0.341702	-0.0112027	0.341698
filtered_GCST90451305_Average_diameter_for_VLDL_particles	MS severity	rs66683298	17	48200386	C	T	-1.12096	0.30767	-0.0120346	0.307674
filtered_GCST90451305_Average_diameter_for_VLDL_particles	MS severity	rs12185242	17	49329709	C	A	-1.17205	0.0940358	-0.0195536	0.0940366	,ZNF652
filtered_GCST90451305_Average_diameter_for_VLDL_particles	MS severity	rs9905408	17	66194566	C	A	0.403646	0.475808	-0.017337	0.475806
filtered_GCST90451305_Average_diameter_for_VLDL_particles	MS severity	rs4790908	17	67856791	G	T	0.542639	0.582407	0.00793659	0.582406
filtered_GCST90451305_Average_diameter_for_VLDL_particles	MS severity	rs11867618	17	67879471	A	G	0.858794	0.450096	0.0131027	0.450097	BPTF,
filtered_GCST90451305_Average_diameter_for_VLDL_particles	MS severity	rs12600941	17	67922691	G	A	0.515354	0.607784	0.00741646	0.607784
filtered_GCST90451305_Average_diameter_for_VLDL_particles	MS severity	rs16975758	17	70423189	A	G	1.25539	0.199056	-0.0153958	0.199055	CTD-2378E21.1,KCNJ2
filtered_GCST90451305_Average_diameter_for_VLDL_particles	MS severity	rs4789182	17	75378864	A	G	0.505805	0.610405	0.0062649	0.610405
filtered_GCST90451305_Average_diameter_for_VLDL_particles	MS severity	rs193220	17	76272538	T	C	-0.861406	0.476443	0.00882054	0.476443	,intergenic
filtered_GCST90451305_Average_diameter_for_VLDL_particles	MS severity	rs4969141	17	78395572	T	C	-0.146414	0.857469	0.00218386	0.857469	PGS1,
filtered_GCST90451305_Average_diameter_for_VLDL_particles	MS severity	rs28672219	18	22310572	A	C	1.23228	0.285547	0.0125826	0.285545
filtered_GCST90451305_Average_diameter_for_VLDL_particles	MS severity	rs891387	18	23523945	C	T	-0.0619053	0.940357	0.00087116	0.940357	,NA
filtered_GCST90451305_Average_diameter_for_VLDL_particles	MS severity	rs4890500	18	45019955	G	A	-0.651829	0.620812	-0.0061561	0.620814
filtered_GCST90451305_Average_diameter_for_VLDL_particles	MS severity	rs12955983	18	60205756	G	A	1.523	0.0506488	0.025312	0.0506487	,MC4R,PMAIP1,MC4R
filtered_GCST90451305_Average_diameter_for_VLDL_particles	MS severity	rs11660069	18	60218180	G	A	1.50677	0.0541585	0.0249228	0.0541595
filtered_GCST90451305_Average_diameter_for_VLDL_particles	MS severity	rs477181	18	60228805	T	G	1.93071	0.0334172	0.0258875	0.0334181	,RPS3AP49,MC4R
filtered_GCST90451305_Average_diameter_for_VLDL_particles	MS severity	rs17175643	18	60229509	T	C	1.5153	0.0529592	0.0250985	0.0529591	,ENSG00000267620
filtered_GCST90451305_Average_diameter_for_VLDL_particles	MS severity	rs752720	18	60248736	C	T	0.00064456	0.999582	6.23099e-06	0.999582
filtered_GCST90451305_Average_diameter_for_VLDL_particles	MS severity	rs8110377	19	7180068	T	C	-1.84386	0.0514349	0.0271715	0.0514344
filtered_GCST90451305_Average_diameter_for_VLDL_particles	MS severity	rs4804311	19	8550705	G	A	0.167274	0.756283	-0.0066108	0.756283	MYO1F,
filtered_GCST90451305_Average_diameter_for_VLDL_particles	MS severity	rs8112975	19	18230100	G	A	-1.00438	0.260504	-0.0152936	0.260503	PDE4C
filtered_GCST90451305_Average_diameter_for_VLDL_particles	MS severity	rs3761077	19	19215154	T	G	0.425403	0.30905	-0.0192435	0.30905
filtered_GCST90451305_Average_diameter_for_VLDL_particles	MS severity	rs58542926	19	19268740	T	C	0.573931	0.019658	-0.052028	0.019658	,TM6SF2,CILP2,SUGP1,AC138430.4,TM6SF2
filtered_GCST90451305_Average_diameter_for_VLDL_particles	MS severity	rs2082421	19	19495455	T	C	0.336163	0.456504	-0.0089741	0.456506
filtered_GCST90451305_Average_diameter_for_VLDL_particles	MS severity	rs741445	19	32345686	T	G	0.0531483	0.96444	-0.0005533	0.96444
filtered_GCST90451305_Average_diameter_for_VLDL_particles	MS severity	rs4805885	19	33415217	C	T	-0.275432	0.701124	0.00454761	0.701124	,PEPD
filtered_GCST90451305_Average_diameter_for_VLDL_particles	MS severity	rs55927900	19	33597285	A	G	-0.373733	0.746924	-0.0045463	0.746924
filtered_GCST90451305_Average_diameter_for_VLDL_particles	MS severity	rs439401	19	44911194	C	T	-0.155697	0.47996	-0.0084188	0.479958	APOE,APOC1,,LOC100129500,APOE,APOC2,APOE,APOC1,APOE,TOMM40
filtered_GCST90451305_Average_diameter_for_VLDL_particles	MS severity	rs7256200	19	44912678	T	G	1.54137	0.0283003	0.0406164	0.0283006	,APOE,APOC1
filtered_GCST90451305_Average_diameter_for_VLDL_particles	MS severity	rs8107376	19	45660511	C	T	1.60867	0.132384	0.0188734	0.132383
filtered_GCST90451305_Average_diameter_for_VLDL_particles	MS severity	rs56041755	19	49510834	T	C	-1.92329	0.00998481	-0.0602174	0.00998487
filtered_GCST90451305_Average_diameter_for_VLDL_particles	MS severity	rs34715654	19	55597248	A	G	-0.568067	0.577664	-0.0090341	0.577663
filtered_GCST90451305_Average_diameter_for_VLDL_particles	MS severity	rs1884389	20	1429938	T	C	-2.25523	0.0789673	0.0205131	0.0789678	,NA
filtered_GCST90451305_Average_diameter_for_VLDL_particles	MS severity	rs67611724	20	33720469	T	C	0.223249	0.805152	0.00407637	0.805152
filtered_GCST90451305_Average_diameter_for_VLDL_particles	MS severity	rs8119358	20	40534791	C	T	-1.0038	0.384844	0.011015	0.384844
filtered_GCST90451305_Average_diameter_for_VLDL_particles	MS severity	rs2743389	20	45345097	T	G	-0.238061	0.812511	0.00277313	0.812511
filtered_GCST90451305_Average_diameter_for_VLDL_particles	MS severity	rs719996	20	45572129	G	A	-0.702841	0.469673	0.00842207	0.469674
filtered_GCST90451305_Average_diameter_for_VLDL_particles	MS severity	rs3843763	20	45919554	T	C	-0.107099	0.815065	0.00297522	0.815065	,PLTP
filtered_GCST90451305_Average_diameter_for_VLDL_particles	MS severity	rs1057208	20	45934368	T	C	0.107678	0.650196	0.0068154	0.650196
filtered_GCST90451305_Average_diameter_for_VLDL_particles	MS severity	rs1211644	20	46964203	C	T	-0.378315	0.676559	0.00562637	0.676559	,EYA2
filtered_GCST90451305_Average_diameter_for_VLDL_particles	MS severity	rs856412	20	52642092	A	C	-0.289509	0.785413	-0.003335	0.785414
filtered_GCST90451305_Average_diameter_for_VLDL_particles	MS severity	rs4337532	20	64083736	A	G	0.168357	0.891905	-0.0015973	0.891905
filtered_GCST90451305_Average_diameter_for_VLDL_particles	MS severity	rs7280197	21	15043411	C	T	0.516371	0.695935	0.00475683	0.695934
filtered_GCST90451305_Average_diameter_for_VLDL_particles	MS severity	rs735143	21	36088564	G	A	-0.190929	0.883167	0.00187853	0.883167
filtered_GCST90451305_Average_diameter_for_VLDL_particles	MS severity	rs2150439	21	45215051	T	C	-1.56502	0.164251	-0.0167006	0.164251
filtered_GCST90451305_Average_diameter_for_VLDL_particles	MS severity	rs131664	22	21566114	A	G	-0.303147	0.820389	0.00351972	0.820388
filtered_GCST90451305_Average_diameter_for_VLDL_particles	MS severity	rs4822458	22	23923472	T	C	-1.1113	0.337374	0.0112813	0.337374
filtered_GCST90451305_Average_diameter_for_VLDL_particles	MS severity	rs134551	22	28411637	T	C	2.2754	0.0170435	-0.0299285	0.0170441	TTC28,
filtered_GCST90451305_Average_diameter_for_VLDL_particles	MS severity	rs4608623	22	38201371	T	G	0.222716	0.770669	0.00343953	0.77067
filtered_GCST90451305_Average_diameter_for_VLDL_particles	MS severity	rs11089973	22	40139653	G	A	0.669165	0.611804	-0.0076188	0.611805
filtered_GCST90451305_Average_diameter_for_VLDL_particles	MS severity	rs738408	22	43928850	T	C	-1.03741	0.0987676	0.0230818	0.0987674	,PNPLA3
filtered_GCST90451305_Average_diameter_for_VLDL_particles	MS severity	rs34879941	22	43936998	T	C	-1.26495	0.0768676	0.0269885	0.0768665
filtered_GCST90451306_Triglycerides_in_VLDL	MS severity	rs17035646	1	10736490	A	G	-3.17605	0.00851604	0.0322795	0.00851611	CASZ1,
filtered_GCST90451306_Triglycerides_in_VLDL	MS severity	rs1497406	1	16178825	G	A	-1.47833	0.160705	-0.0162443	0.160703	,ARHGEF19,EPHA2,RSG1,intergenic,EPHA2,EPHA2,ARHGEF19
filtered_GCST90451306_Triglycerides_in_VLDL	MS severity	rs57217461	1	26701425	T	G	0.553374	0.306862	0.0214406	0.306862
filtered_GCST90451306_Triglycerides_in_VLDL	MS severity	rs34889971	1	26861566	A	G	0.552471	0.305344	0.0216011	0.305344
filtered_GCST90451306_Triglycerides_in_VLDL	MS severity	rs61779313	1	39478577	C	T	-0.353354	0.636455	-0.0080722	0.636455
filtered_GCST90451306_Triglycerides_in_VLDL	MS severity	rs1278537	1	50416487	T	G	-1.03204	0.355329	0.0107255	0.355331
filtered_GCST90451306_Triglycerides_in_VLDL	MS severity	rs12086130	1	50707931	T	C	-1.36112	0.0890283	0.0328605	0.0890282	FAF1,
filtered_GCST90451306_Triglycerides_in_VLDL	MS severity	rs57095912	1	50891158	G	T	-1.2237	0.130071	0.0292245	0.13007
filtered_GCST90451306_Triglycerides_in_VLDL	MS severity	rs213494	1	54411430	T	C	1.48641	0.0834663	0.0216711	0.0834661	SSBP3,
filtered_GCST90451306_Triglycerides_in_VLDL	MS severity	rs631106	1	62436136	A	C	-0.170643	0.301602	0.013111	0.301599
filtered_GCST90451306_Triglycerides_in_VLDL	MS severity	rs12038768	1	62575057	T	G	-0.181018	0.260416	0.0139599	0.260413
filtered_GCST90451306_Triglycerides_in_VLDL	MS severity	rs6684315	1	62984175	G	A	-0.176637	0.888218	0.00167257	0.888218
filtered_GCST90451306_Triglycerides_in_VLDL	MS severity	rs12740789	1	72286390	A	G	0.852415	0.448596	-0.011715	0.448596	,NEGR1
filtered_GCST90451306_Triglycerides_in_VLDL	MS severity	rs812214	1	93395503	A	G	-0.838894	0.487155	0.0106574	0.487157
filtered_GCST90451306_Triglycerides_in_VLDL	MS severity	rs4246515	1	97915881	G	T	-1.08122	0.31436	0.0138017	0.314361
filtered_GCST90451306_Triglycerides_in_VLDL	MS severity	rs41285694	1	97988913	T	G	-2.77419	0.00617825	-0.043593	0.00617832
filtered_GCST90451306_Triglycerides_in_VLDL	MS severity	rs10875124	1	98028629	A	G	-2.51812	0.00997078	0.0408553	0.00997099
filtered_GCST90451306_Triglycerides_in_VLDL	MS severity	rs17656269	1	117619517	T	C	-1.80094	0.0982386	-0.0204972	0.0982373
filtered_GCST90451306_Triglycerides_in_VLDL	MS severity	rs2230061	1	150755063	A	G	-0.215765	0.817717	-0.0028248	0.817717	CTSS
filtered_GCST90451306_Triglycerides_in_VLDL	MS severity	rs1043165	1	156250265	C	T	0.492345	0.616472	-0.0059015	0.616473
filtered_GCST90451306_Triglycerides_in_VLDL	MS severity	rs9425299	1	172389960	T	C	0.905269	0.255326	-0.0133242	0.255328
filtered_GCST90451306_Triglycerides_in_VLDL	MS severity	rs2227198	1	172391024	G	A	0.89967	0.255704	-0.0133135	0.255703	,DNM3
filtered_GCST90451306_Triglycerides_in_VLDL	MS severity	rs6700266	1	178539795	A	G	-0.626928	0.469118	0.00880896	0.469117	TEX35,
filtered_GCST90451306_Triglycerides_in_VLDL	MS severity	rs4650996	1	178548230	G	A	-0.16905	0.886408	-0.0017093	0.886409
filtered_GCST90451306_Triglycerides_in_VLDL	MS severity	rs2248962	1	178581825	G	A	-0.327697	0.783351	0.00329283	0.783351
filtered_GCST90451306_Triglycerides_in_VLDL	MS severity	rs58397787	1	200738405	A	C	0.50964	0.647852	-0.0063599	0.647852	CAMSAP2
filtered_GCST90451306_Triglycerides_in_VLDL	MS severity	rs7514499	1	205111835	C	T	2.42399	0.037044	0.0302526	0.0370444
filtered_GCST90451306_Triglycerides_in_VLDL	MS severity	rs11118309	1	219464212	T	C	0.0289322	0.96095	0.0005748	0.96095
filtered_GCST90451306_Triglycerides_in_VLDL	MS severity	rs1538742	1	219494910	A	C	-0.466474	0.419371	-0.0093241	0.419371	,LYPLAL1,SLC30A10
filtered_GCST90451306_Triglycerides_in_VLDL	MS severity	rs61830291	1	220827800	C	A	-0.376973	0.613168	-0.0102848	0.613166	RP11-295M18.2,,LINC01352,MARC1,HLX,RP11-295M18.6
filtered_GCST90451306_Triglycerides_in_VLDL	MS severity	rs2784253	1	220889455	G	T	1.47323	0.228579	-0.0138799	0.228577
filtered_GCST90451306_Triglycerides_in_VLDL	MS severity	rs10864726	1	230160406	T	C	0.292728	0.29519	-0.0122966	0.29519	,GALNT2
filtered_GCST90451306_Triglycerides_in_VLDL	MS severity	rs582233	1	230185105	T	G	-0.0783268	0.837416	-0.0024869	0.837416
filtered_GCST90451306_Triglycerides_in_VLDL	MS severity	rs1043897	1	230280653	T	G	-1.07708	0.35982	0.0107548	0.359822	,GALNT2
filtered_GCST90451306_Triglycerides_in_VLDL	MS severity	rs11553746	2	272203	T	C	1.62925	0.135897	-0.0182044	0.135897	,ACP1
filtered_GCST90451306_Triglycerides_in_VLDL	MS severity	rs11687133	2	20173611	T	C	0.505829	0.519409	-0.0079173	0.51941
filtered_GCST90451306_Triglycerides_in_VLDL	MS severity	rs11903024	2	20938980	T	G	0.223201	0.516087	0.00748511	0.516088
filtered_GCST90451306_Triglycerides_in_VLDL	MS severity	rs3923037	2	20948514	C	A	0.408287	0.0712613	-0.0216062	0.0712599	C2orf43,APOB,
filtered_GCST90451306_Triglycerides_in_VLDL	MS severity	rs589566	2	21046937	G	A	0.27952	0.569915	-0.0065785	0.569913
filtered_GCST90451306_Triglycerides_in_VLDL	MS severity	rs10195618	2	21259420	A	G	1.63834	0.194464	0.0252884	0.194464
filtered_GCST90451306_Triglycerides_in_VLDL	MS severity	rs2015221	2	25292341	C	A	-1.89371	0.0980411	0.0197459	0.0980403
filtered_GCST90451306_Triglycerides_in_VLDL	MS severity	rs7577311	2	27571054	T	G	-0.282012	0.1045	-0.0206583	0.104502
filtered_GCST90451306_Triglycerides_in_VLDL	MS severity	rs2178198	2	27672206	T	C	-0.0312893	0.912988	-0.0018704	0.912988
filtered_GCST90451306_Triglycerides_in_VLDL	MS severity	rs10210970	2	28423980	T	C	-1.07163	0.276028	-0.0182	0.276026
filtered_GCST90451306_Triglycerides_in_VLDL	MS severity	rs4953023	2	43846861	A	G	-0.845552	0.448693	0.0180511	0.448694	,ABCG8
filtered_GCST90451306_Triglycerides_in_VLDL	MS severity	rs17326656	2	48735152	T	G	-0.0222341	0.976288	-0.0004018	0.976288	STON1-GTF2A1L,LHCGR,,STON1-GTF2A1L,LHCGR,STON1-GTF2A1L,NA
filtered_GCST90451306_Triglycerides_in_VLDL	MS severity	rs34287081	2	64710684	T	G	1.68169	0.173808	-0.0185482	0.173808
filtered_GCST90451306_Triglycerides_in_VLDL	MS severity	rs6753848	2	64723661	T	C	0.812074	0.439816	0.00960408	0.439814	SERTAD2
filtered_GCST90451306_Triglycerides_in_VLDL	MS severity	rs1009360	2	65048915	C	T	-1.078	0.101406	0.0191884	0.101405	,CEP68
filtered_GCST90451306_Triglycerides_in_VLDL	MS severity	rs2901934	2	70013324	T	C	0.505872	0.623186	0.0118799	0.623187
filtered_GCST90451306_Triglycerides_in_VLDL	MS severity	rs57965361	2	70081023	G	T	0.421731	0.685936	0.0100611	0.685935
filtered_GCST90451306_Triglycerides_in_VLDL	MS severity	rs55709272	2	113109711	C	T	0.250886	0.80513	-0.0028721	0.80513	,IL1RN
filtered_GCST90451306_Triglycerides_in_VLDL	MS severity	rs7578604	2	120551084	T	G	0.0678276	0.938361	0.00102748	0.938361	,AC073257.1
filtered_GCST90451306_Triglycerides_in_VLDL	MS severity	rs2890769	2	145074682	C	T	-1.01796	0.351392	-0.0108394	0.35139
filtered_GCST90451306_Triglycerides_in_VLDL	MS severity	rs11901391	2	160058038	C	T	-0.452261	0.65037	0.00670604	0.65037
filtered_GCST90451306_Triglycerides_in_VLDL	MS severity	rs4128205	2	164610558	C	A	-1.23589	0.242962	-0.0139649	0.242964	GRB14
filtered_GCST90451306_Triglycerides_in_VLDL	MS severity	rs13389219	2	164672366	T	C	-0.856618	0.0105775	0.0297823	0.0105776	,COBLL1,GRB14
filtered_GCST90451306_Triglycerides_in_VLDL	MS severity	rs12692745	2	164740991	G	A	-0.486543	0.34452	0.0110958	0.344519
filtered_GCST90451306_Triglycerides_in_VLDL	MS severity	rs11680811	2	180655171	G	A	1.44822	0.220427	0.015227	0.220426
filtered_GCST90451306_Triglycerides_in_VLDL	MS severity	rs736019	2	180661841	T	G	1.40217	0.237753	0.0146684	0.237752
filtered_GCST90451306_Triglycerides_in_VLDL	MS severity	rs2682865	2	186725213	G	A	0.273297	0.785017	0.00444493	0.785016
filtered_GCST90451306_Triglycerides_in_VLDL	MS severity	rs6714523	2	202370416	A	G	-0.151605	0.86624	-0.0030604	0.86624
filtered_GCST90451306_Triglycerides_in_VLDL	MS severity	rs10199231	2	226036038	G	T	0.679889	0.24645	-0.015885	0.246453
filtered_GCST90451306_Triglycerides_in_VLDL	MS severity	rs1024137	2	226231160	T	G	0.41135	0.218903	0.0147898	0.218903	,IRS1
filtered_GCST90451306_Triglycerides_in_VLDL	MS severity	rs2943648	2	226235774	G	A	0.38936	0.243458	0.0140251	0.243459
filtered_GCST90451306_Triglycerides_in_VLDL	MS severity	rs2943655	2	226253134	C	T	-0.245466	0.652133	-0.0055154	0.652132
filtered_GCST90451306_Triglycerides_in_VLDL	MS severity	rs2713552	2	226316967	T	G	0.379935	0.277534	0.0131	0.277535
filtered_GCST90451306_Triglycerides_in_VLDL	MS severity	rs7590201	2	226327727	T	G	-0.0138095	0.976681	-0.0003418	0.976681	LOC646736,MIR5702
filtered_GCST90451306_Triglycerides_in_VLDL	MS severity	rs16822638	2	226783067	G	A	-0.0490265	0.964997	-0.0009617	0.964997
filtered_GCST90451306_Triglycerides_in_VLDL	MS severity	rs4973167	2	229161034	G	A	-1.21426	0.324527	-0.0118409	0.324524
filtered_GCST90451306_Triglycerides_in_VLDL	MS severity	rs7577792	2	229258290	T	C	0.211649	0.817141	-0.0029443	0.81714
filtered_GCST90451306_Triglycerides_in_VLDL	MS severity	rs9812100	3	4721617	A	G	-0.434103	0.68225	0.00471996	0.682249	,ITPR1
filtered_GCST90451306_Triglycerides_in_VLDL	MS severity	rs3828436	3	4741157	G	T	0.661689	0.603656	0.00611029	0.603656
filtered_GCST90451306_Triglycerides_in_VLDL	MS severity	rs12488497	3	12247637	G	A	0.816175	0.401743	0.0144427	0.401742
filtered_GCST90451306_Triglycerides_in_VLDL	MS severity	rs1899951	3	12353341	T	C	-0.0315982	0.964379	0.00079447	0.964379	,PPARG
filtered_GCST90451306_Triglycerides_in_VLDL	MS severity	rs6763925	3	12474103	C	T	-1.32257	0.206116	0.016106	0.206116	,TSEN2
filtered_GCST90451306_Triglycerides_in_VLDL	MS severity	rs11923217	3	15831223	T	C	-0.089058	0.930247	0.00109976	0.930247
filtered_GCST90451306_Triglycerides_in_VLDL	MS severity	rs35811657	3	15863772	G	T	0.314447	0.789622	-0.003174	0.789623
filtered_GCST90451306_Triglycerides_in_VLDL	MS severity	rs7640648	3	24272184	G	A	1.31055	0.297214	0.0202511	0.297214
filtered_GCST90451306_Triglycerides_in_VLDL	MS severity	rs6792725	3	24478792	G	A	-0.0606126	0.944653	0.00090778	0.944653	,THRB
filtered_GCST90451306_Triglycerides_in_VLDL	MS severity	rs9831084	3	36984170	C	T	-2.26619	0.0273396	0.0257373	0.0273398	,EPM2AIP1
filtered_GCST90451306_Triglycerides_in_VLDL	MS severity	rs3172297	3	36990879	C	T	-2.30515	0.0303138	0.0252792	0.030313
filtered_GCST90451306_Triglycerides_in_VLDL	MS severity	rs55935606	3	49528072	G	A	-0.880301	0.420526	0.0118066	0.420526	,DAG1
filtered_GCST90451306_Triglycerides_in_VLDL	MS severity	rs17052058	3	52310664	G	A	-0.45028	0.436792	0.0118802	0.436792	,PHF7
filtered_GCST90451306_Triglycerides_in_VLDL	MS severity	rs10049466	3	66818185	T	C	-0.606494	0.564985	-0.0072509	0.564985
filtered_GCST90451306_Triglycerides_in_VLDL	MS severity	rs62253059	3	69753292	A	G	1.04156	0.351864	0.0112319	0.351865
filtered_GCST90451306_Triglycerides_in_VLDL	MS severity	rs13066793	3	86988393	G	A	-2.53371	0.0160893	0.0515032	0.0160895	,VGLL3
filtered_GCST90451306_Triglycerides_in_VLDL	MS severity	rs13074111	3	123454272	A	C	-0.800071	0.526038	-0.0074782	0.526036
filtered_GCST90451306_Triglycerides_in_VLDL	MS severity	rs13082532	3	136127989	T	G	-0.501471	0.558712	-0.0078977	0.558711
filtered_GCST90451306_Triglycerides_in_VLDL	MS severity	rs900048	3	136500088	T	C	-0.273337	0.636287	-0.0060612	0.636287
filtered_GCST90451306_Triglycerides_in_VLDL	MS severity	rs9839137	3	136585420	T	C	0.44783	0.684989	0.00546151	0.684988
filtered_GCST90451306_Triglycerides_in_VLDL	MS severity	rs73238159	3	142359917	T	C	-0.313742	0.809842	0.00418391	0.809841
filtered_GCST90451306_Triglycerides_in_VLDL	MS severity	rs9837201	3	155820513	C	T	-1.30048	0.30046	-0.0131475	0.30046
filtered_GCST90451306_Triglycerides_in_VLDL	MS severity	rs9817452	3	157077625	T	G	1.04944	0.120351	-0.0185309	0.120352	,LEKR1,RP11-6F2.5,LINC00880,intergenic
filtered_GCST90451306_Triglycerides_in_VLDL	MS severity	rs10936661	3	170854323	T	C	0.398798	0.669688	0.00704592	0.669689
filtered_GCST90451306_Triglycerides_in_VLDL	MS severity	rs12496525	3	171871424	T	C	2.95802	0.0152275	-0.0333753	0.0152278
filtered_GCST90451306_Triglycerides_in_VLDL	MS severity	rs4894553	3	172482005	C	T	0.50329	0.690369	-0.0052312	0.690368
filtered_GCST90451306_Triglycerides_in_VLDL	MS severity	rs6764884	3	172535888	T	G	-0.0001794	0.999853	-3.12e-06	0.999853	TNFSF10,
filtered_GCST90451306_Triglycerides_in_VLDL	MS severity	rs9872638	3	172548574	A	G	-0.32155	0.698951	-0.0071681	0.698952
filtered_GCST90451306_Triglycerides_in_VLDL	MS severity	rs73175572	3	185772396	G	A	-2.78606	0.0159637	0.0432831	0.0159637	,IGF2BP2
filtered_GCST90451306_Triglycerides_in_VLDL	MS severity	rs7648887	3	196454398	G	T	-0.189477	0.881683	0.0020026	0.881683
filtered_GCST90451306_Triglycerides_in_VLDL	MS severity	rs2857842	4	3030642	G	A	-1.33741	0.226119	-0.0143168	0.226122
filtered_GCST90451306_Triglycerides_in_VLDL	MS severity	rs3129322	4	3251125	C	T	-0.594313	0.50208	0.00814553	0.502079
filtered_GCST90451306_Triglycerides_in_VLDL	MS severity	rs3135063	4	3285325	A	C	-0.260965	0.664437	-0.0052115	0.664435
filtered_GCST90451306_Triglycerides_in_VLDL	MS severity	rs1455208	4	15101263	G	A	1.24148	0.279302	0.0128907	0.279301
filtered_GCST90451306_Triglycerides_in_VLDL	MS severity	rs13112545	4	18019199	T	C	0.560401	0.501087	0.011019	0.501085
filtered_GCST90451306_Triglycerides_in_VLDL	MS severity	rs71603401	4	18032840	G	A	0.625815	0.441279	0.0126653	0.44128	LCORL,
filtered_GCST90451306_Triglycerides_in_VLDL	MS severity	rs73243877	4	26045994	G	A	0.119558	0.850413	0.00295723	0.850413	,SMIM20
filtered_GCST90451306_Triglycerides_in_VLDL	MS severity	rs34722008	4	38657973	A	G	1.05902	0.357413	0.0115295	0.357412	,AC021860.1,KLF3,AC021860.1,THADA,ZFP36L2,PLEKHH2
filtered_GCST90451306_Triglycerides_in_VLDL	MS severity	rs59684169	4	39692327	A	G	0.32574	0.785549	-0.0032154	0.785548
filtered_GCST90451306_Triglycerides_in_VLDL	MS severity	rs293435	4	68722334	T	C	-0.42259	0.649621	-0.0058383	0.649622
filtered_GCST90451306_Triglycerides_in_VLDL	MS severity	rs188377	4	68727799	G	T	-0.704067	0.484009	-0.0091309	0.48401
filtered_GCST90451306_Triglycerides_in_VLDL	MS severity	rs10032549	4	76476862	G	A	0.26835	0.803198	0.00289552	0.803199	SHROOM3
filtered_GCST90451306_Triglycerides_in_VLDL	MS severity	rs4693770	4	86457643	T	C	0.234174	0.832359	-0.0039332	0.832359
filtered_GCST90451306_Triglycerides_in_VLDL	MS severity	rs10015508	4	86873149	C	T	0.595441	0.379867	0.0127731	0.379866
filtered_GCST90451306_Triglycerides_in_VLDL	MS severity	rs3775228	4	87064014	T	C	0.294464	0.445303	0.0090339	0.445304	SLC10A6,AFF1,,AFF1
filtered_GCST90451306_Triglycerides_in_VLDL	MS severity	rs34242006	4	87231363	T	C	0.931692	0.453475	-0.0135046	0.453474
filtered_GCST90451306_Triglycerides_in_VLDL	MS severity	rs13118477	4	88783216	A	G	0.457992	0.54743	0.00713492	0.54743
filtered_GCST90451306_Triglycerides_in_VLDL	MS severity	rs6848050	4	99132582	C	T	0.537575	0.61147	0.00666561	0.61147
filtered_GCST90451306_Triglycerides_in_VLDL	MS severity	rs7670060	4	99138417	T	G	1.13397	0.314069	-0.0133486	0.314069
filtered_GCST90451306_Triglycerides_in_VLDL	MS severity	rs2035816	4	99587399	G	A	-0.232998	0.676458	0.00850002	0.676457	,MTTP
filtered_GCST90451306_Triglycerides_in_VLDL	MS severity	rs10518305	4	123873691	G	T	1.9296	0.0364821	0.0378085	0.0364819
filtered_GCST90451306_Triglycerides_in_VLDL	MS severity	rs12650033	4	148066036	A	G	-1.73076	0.141477	-0.0192095	0.141477
filtered_GCST90451306_Triglycerides_in_VLDL	MS severity	rs4691381	4	156809122	C	T	-1.70112	0.0646761	0.0248214	0.0646756
filtered_GCST90451306_Triglycerides_in_VLDL	MS severity	rs6822892	4	156813523	G	A	-0.555041	0.552196	0.00718895	0.552197	,PDGFC
filtered_GCST90451306_Triglycerides_in_VLDL	MS severity	rs7719168	5	53996560	C	A	0.431599	0.546855	0.0112716	0.546857	ARL15,
filtered_GCST90451306_Triglycerides_in_VLDL	MS severity	rs154251	5	56531731	G	A	-0.394165	0.626165	-0.0056975	0.626166
filtered_GCST90451306_Triglycerides_in_VLDL	MS severity	rs28650790	5	56565637	T	C	-0.158355	0.635392	-0.0070528	0.635392	,C5orf67
filtered_GCST90451306_Triglycerides_in_VLDL	MS severity	rs10066799	5	68412563	T	G	0.121958	0.889335	0.00181542	0.889335
filtered_GCST90451306_Triglycerides_in_VLDL	MS severity	rs10075612	5	68417378	T	G	0.131079	0.882723	0.00192531	0.882722
filtered_GCST90451306_Triglycerides_in_VLDL	MS severity	rs4976033	5	68418419	G	A	0.25999	0.674126	0.00490824	0.674125	,PIK3R1,MARVELD2
filtered_GCST90451306_Triglycerides_in_VLDL	MS severity	rs377638	5	72545815	T	C	1.06974	0.387406	0.0120836	0.387405
filtered_GCST90451306_Triglycerides_in_VLDL	MS severity	rs10070119	5	75308130	T	C	-0.816395	0.298802	-0.0121678	0.298804
filtered_GCST90451306_Triglycerides_in_VLDL	MS severity	rs12916	5	75360714	C	T	-0.960278	0.169497	-0.0159652	0.169499	,HMGCR
filtered_GCST90451306_Triglycerides_in_VLDL	MS severity	rs7717669	5	79157160	C	A	-0.923563	0.419033	0.00952314	0.419031
filtered_GCST90451306_Triglycerides_in_VLDL	MS severity	rs7704653	5	90959868	G	A	-2.04305	0.0361884	-0.0271583	0.0361882	,GPR98
filtered_GCST90451306_Triglycerides_in_VLDL	MS severity	rs866006	5	112840862	G	T	0.0180419	0.98618	-0.0002072	0.98618	APC
filtered_GCST90451306_Triglycerides_in_VLDL	MS severity	rs9764678	5	119390967	C	T	-1.281	0.049083	0.0252645	0.0490824	,TNFAIP8
filtered_GCST90451306_Triglycerides_in_VLDL	MS severity	rs17691584	5	132948559	C	A	-0.240681	0.826544	0.00346889	0.826544	,AFF4,ATP6V0E1P1
filtered_GCST90451306_Triglycerides_in_VLDL	MS severity	rs2073512	5	140679308	T	C	-1.0836	0.311212	0.0141341	0.311212	HARS1
filtered_GCST90451306_Triglycerides_in_VLDL	MS severity	rs13163163	5	141509809	G	A	-1.7079	0.171415	-0.0185597	0.171415
filtered_GCST90451306_Triglycerides_in_VLDL	MS severity	rs284440	5	156743204	G	T	0.277989	0.76359	0.00475255	0.763591
filtered_GCST90451306_Triglycerides_in_VLDL	MS severity	rs2088917	5	157005204	G	A	0.257625	0.688325	0.00625942	0.688324
filtered_GCST90451306_Triglycerides_in_VLDL	MS severity	rs163313	5	157190803	T	C	-1.03407	0.402177	0.013671	0.402178
filtered_GCST90451306_Triglycerides_in_VLDL	MS severity	rs2946173	5	158497272	T	G	-2.49886	0.0446359	-0.0284933	0.0446365
filtered_GCST90451306_Triglycerides_in_VLDL	MS severity	rs2963431	5	158543424	T	C	-1.57204	0.0672857	-0.0248648	0.0672862
filtered_GCST90451306_Triglycerides_in_VLDL	MS severity	rs55646464	5	173897968	T	G	-0.650188	0.529412	-0.0079744	0.529413	,CPEB4
filtered_GCST90451306_Triglycerides_in_VLDL	MS severity	rs1334576	6	7211585	A	G	-0.330967	0.790116	0.00311276	0.790117	,RREB1
filtered_GCST90451306_Triglycerides_in_VLDL	MS severity	rs2179305	6	18633927	G	A	-0.83467	0.524062	0.00884316	0.524063
filtered_GCST90451306_Triglycerides_in_VLDL	MS severity	rs4712523	6	20657333	G	A	0.693716	0.428009	0.00973048	0.428009	,CDKAL1
filtered_GCST90451306_Triglycerides_in_VLDL	MS severity	rs66886492	6	28121953	T	C	0.141741	0.910131	-0.0022946	0.910131	ZSCAN16-AS1,
filtered_GCST90451306_Triglycerides_in_VLDL	MS severity	rs3130887	6	28976309	T	G	0.115395	0.919712	-0.0019976	0.919712
filtered_GCST90451306_Triglycerides_in_VLDL	MS severity	rs999266	6	29073978	G	A	1.29887	0.269095	0.017174	0.269097
filtered_GCST90451306_Triglycerides_in_VLDL	MS severity	rs1234844	6	29484359	G	T	0.251157	0.815986	-0.0045418	0.815986
filtered_GCST90451306_Triglycerides_in_VLDL	MS severity	rs6937752	6	31180829	T	C	-1.71019	0.146419	-0.0172989	0.146416
filtered_GCST90451306_Triglycerides_in_VLDL	MS severity	rs6930438	6	31206109	G	T	-1.48186	0.120878	-0.0224554	0.120879
filtered_GCST90451306_Triglycerides_in_VLDL	MS severity	rs3132500	6	31220834	G	T	-0.994421	0.150764	-0.020606	0.150765
filtered_GCST90451306_Triglycerides_in_VLDL	MS severity	rs17192190	6	31262498	G	A	-0.612783	0.432929	-0.0139763	0.432928
filtered_GCST90451306_Triglycerides_in_VLDL	MS severity	rs9264749	6	31277843	T	C	-1.03774	0.131518	-0.021534	0.131518
filtered_GCST90451306_Triglycerides_in_VLDL	MS severity	rs62396276	6	31360985	G	A	-1.10603	0.138654	-0.038595	0.138653
filtered_GCST90451306_Triglycerides_in_VLDL	MS severity	rs9266371	6	31365327	T	C	0.377931	0.631531	0.00675556	0.63153
filtered_GCST90451306_Triglycerides_in_VLDL	MS severity	rs9267970	6	32249383	G	A	-1.85396	0.0605595	-0.0219082	0.06056
filtered_GCST90451306_Triglycerides_in_VLDL	MS severity	rs17202252	6	32387947	G	T	-0.716423	0.381522	-0.0158379	0.381524
filtered_GCST90451306_Triglycerides_in_VLDL	MS severity	rs28383314	6	32619436	C	T	-0.996031	0.00254029	-0.0340339	0.00254032	,intergenic,HLA-DQA1,LINC00336
filtered_GCST90451306_Triglycerides_in_VLDL	MS severity	rs3130186	6	33088430	T	C	0.27301	0.758799	0.00400217	0.758798
filtered_GCST90451306_Triglycerides_in_VLDL	MS severity	rs6905288	6	43791136	A	G	-0.370889	0.247634	-0.0133306	0.247636	,VEGFA,NA
filtered_GCST90451306_Triglycerides_in_VLDL	MS severity	rs9367176	6	43826121	T	C	-0.312023	0.707441	0.00471794	0.707441
filtered_GCST90451306_Triglycerides_in_VLDL	MS severity	rs1317983	6	43838598	C	T	-0.837897	0.315313	-0.0127936	0.315315	VEGFA,,VEGFA,LINC01512
filtered_GCST90451306_Triglycerides_in_VLDL	MS severity	rs73744635	6	55572440	C	T	-2.08297	0.0611968	0.0496711	0.0611972
filtered_GCST90451306_Triglycerides_in_VLDL	MS severity	rs9344533	6	85526470	A	C	0.150915	0.901221	-0.0014724	0.901221	SNX14,
filtered_GCST90451306_Triglycerides_in_VLDL	MS severity	rs2499799	6	96403800	C	T	-0.727166	0.549024	0.00910543	0.549024
filtered_GCST90451306_Triglycerides_in_VLDL	MS severity	rs62427982	6	107115962	T	C	0.413855	0.634825	-0.0059806	0.634826	,BEND3
filtered_GCST90451306_Triglycerides_in_VLDL	MS severity	rs8180632	6	108808481	T	C	-1.2385	0.226431	0.0142617	0.226432
filtered_GCST90451306_Triglycerides_in_VLDL	MS severity	rs9375454	6	126797842	T	G	0.471546	0.450156	-0.0087726	0.450158
filtered_GCST90451306_Triglycerides_in_VLDL	MS severity	rs62426324	6	126821313	T	C	0.919847	0.18114	-0.0156821	0.181141
filtered_GCST90451306_Triglycerides_in_VLDL	MS severity	rs9385407	6	126839921	G	A	1.08888	0.121964	-0.018104	0.121963
filtered_GCST90451306_Triglycerides_in_VLDL	MS severity	rs72959041	6	127133748	A	G	0.19897	0.609032	0.0134426	0.609033	,RSPO3,NA
filtered_GCST90451306_Triglycerides_in_VLDL	MS severity	rs6569644	6	130001212	T	C	-2.03857	0.0450695	-0.0262659	0.0450693
filtered_GCST90451306_Triglycerides_in_VLDL	MS severity	rs672457	6	139515425	A	G	0.830648	0.0525121	-0.0227223	0.052513
filtered_GCST90451306_Triglycerides_in_VLDL	MS severity	rs12663424	6	140301322	T	C	-0.171257	0.860889	0.00250126	0.860889
filtered_GCST90451306_Triglycerides_in_VLDL	MS severity	rs6932847	6	153127172	A	G	0.515794	0.632438	0.00600513	0.632438
filtered_GCST90451306_Triglycerides_in_VLDL	MS severity	rs11753983	6	159829887	T	C	-0.207051	0.864065	-0.0028678	0.864065
filtered_GCST90451306_Triglycerides_in_VLDL	MS severity	rs609207	6	160044721	G	T	-0.0122747	0.986739	0.00020654	0.986739
filtered_GCST90451306_Triglycerides_in_VLDL	MS severity	rs73025562	6	160141449	A	G	0.275316	0.661972	0.00582096	0.661973	SLC22A1
filtered_GCST90451306_Triglycerides_in_VLDL	MS severity	rs3106163	6	160296267	C	T	-1.99399	0.0506188	0.0330336	0.050618
filtered_GCST90451306_Triglycerides_in_VLDL	MS severity	rs403131	6	160301165	C	T	0.466877	0.579582	0.00707486	0.579583
filtered_GCST90451306_Triglycerides_in_VLDL	MS severity	rs9457931	6	160508872	G	A	-0.169762	0.703007	0.00920082	0.703007
filtered_GCST90451306_Triglycerides_in_VLDL	MS severity	rs55730499	6	160584578	T	C	-0.127523	0.484218	0.0165225	0.484217	,LPA,SLC22A3,LPAL2,LPA
filtered_GCST90451306_Triglycerides_in_VLDL	MS severity	rs6930342	6	160604410	G	T	-0.0058057	0.993091	-0.0001071	0.993091
filtered_GCST90451306_Triglycerides_in_VLDL	MS severity	rs9456587	6	160790194	G	T	0.25837	0.84119	-0.0024456	0.84119
filtered_GCST90451306_Triglycerides_in_VLDL	MS severity	rs2489967	6	160841845	T	G	-0.900859	0.322622	0.0115809	0.322621
filtered_GCST90451306_Triglycerides_in_VLDL	MS severity	rs1892347	6	160860326	G	A	-0.779404	0.502176	0.00793238	0.502175
filtered_GCST90451306_Triglycerides_in_VLDL	MS severity	rs7775164	6	161226535	G	A	-0.614222	0.50808	-0.0089049	0.508079
filtered_GCST90451306_Triglycerides_in_VLDL	MS severity	rs38195	7	15865563	G	T	0.882552	0.384791	-0.0105457	0.38479
filtered_GCST90451306_Triglycerides_in_VLDL	MS severity	rs38205	7	15873963	C	A	0.613248	0.497555	-0.0082042	0.497555
filtered_GCST90451306_Triglycerides_in_VLDL	MS severity	rs4410790	7	17244953	C	T	0.0151967	0.980345	0.00028948	0.980345	,AHR,AGR3,AHR
filtered_GCST90451306_Triglycerides_in_VLDL	MS severity	rs1404414	7	17826764	T	C	0.46452	0.613053	0.00581179	0.613054
filtered_GCST90451306_Triglycerides_in_VLDL	MS severity	rs10242866	7	17880990	T	C	0.449173	0.563793	0.00671164	0.563792	,SNX13
filtered_GCST90451306_Triglycerides_in_VLDL	MS severity	rs4722551	7	25952206	C	T	-0.356799	0.430673	0.0122932	0.430673	,RPL7AP38,MIR148A,NFE2L3,NFE2L3,intergenic,MIR148A
filtered_GCST90451306_Triglycerides_in_VLDL	MS severity	rs2699805	7	26354677	A	G	-1.0713	0.0998616	0.0194297	0.0998606	SNX10,
filtered_GCST90451306_Triglycerides_in_VLDL	MS severity	rs1513275	7	28219614	C	T	0.506875	0.556289	0.0079809	0.556289
filtered_GCST90451306_Triglycerides_in_VLDL	MS severity	rs3812360	7	29271743	C	T	2.18281	0.0649752	-0.0255889	0.0649758
filtered_GCST90451306_Triglycerides_in_VLDL	MS severity	rs6462220	7	30688304	C	T	0.655718	0.541812	-0.0081913	0.541812
filtered_GCST90451306_Triglycerides_in_VLDL	MS severity	rs1450870	7	32272114	C	T	0.689629	0.500677	-0.0080224	0.500676
filtered_GCST90451306_Triglycerides_in_VLDL	MS severity	rs2070971	7	44157984	T	G	-0.383573	0.570611	-0.0094471	0.57061	GCK,
filtered_GCST90451306_Triglycerides_in_VLDL	MS severity	rs17832252	7	44160500	T	G	1.16894	0.282592	-0.0186022	0.282592
filtered_GCST90451306_Triglycerides_in_VLDL	MS severity	rs757746	7	71841656	A	G	1.14721	0.247573	-0.014582	0.247575
filtered_GCST90451306_Triglycerides_in_VLDL	MS severity	rs1178947	7	73435848	C	T	-0.310094	0.05479	0.0282949	0.0547898
filtered_GCST90451306_Triglycerides_in_VLDL	MS severity	rs13239670	7	73644689	C	T	-0.569727	0.0913717	0.0199421	0.0913709	MLXIPL
filtered_GCST90451306_Triglycerides_in_VLDL	MS severity	rs2158867	7	76185823	A	C	0.654171	0.542592	0.00782441	0.542592
filtered_GCST90451306_Triglycerides_in_VLDL	MS severity	rs10238438	7	80212638	G	A	-0.846863	0.473294	0.00962367	0.473294
filtered_GCST90451306_Triglycerides_in_VLDL	MS severity	rs1229492	7	81934806	C	T	0.141256	0.868803	-0.0020809	0.868803
filtered_GCST90451306_Triglycerides_in_VLDL	MS severity	rs17153336	7	106603108	G	A	-0.87741	0.406201	-0.0122597	0.406202
filtered_GCST90451306_Triglycerides_in_VLDL	MS severity	rs41749	7	116806828	A	C	-0.556237	0.554814	0.00697004	0.554814
filtered_GCST90451306_Triglycerides_in_VLDL	MS severity	rs6960356	7	117370302	T	C	-0.804496	0.433264	-0.0096811	0.433265
filtered_GCST90451306_Triglycerides_in_VLDL	MS severity	rs4731701	7	130746171	T	C	0.166946	0.63176	-0.0056147	0.631761	KLF14,
filtered_GCST90451306_Triglycerides_in_VLDL	MS severity	rs13223343	7	150597692	C	A	0.200275	0.792248	0.00360158	0.792247
filtered_GCST90451306_Triglycerides_in_VLDL	MS severity	rs13226396	7	150597899	T	C	0.205323	0.790368	0.00363527	0.790367
filtered_GCST90451306_Triglycerides_in_VLDL	MS severity	rs73165514	7	150830563	A	G	-0.246904	0.79634	-0.0048104	0.79634
filtered_GCST90451306_Triglycerides_in_VLDL	MS severity	rs2921064	8	8459127	T	C	-0.502016	0.332217	0.0114283	0.332219	,intergenic
filtered_GCST90451306_Triglycerides_in_VLDL	MS severity	rs4500083	8	8513610	T	C	-1.5431	0.106269	0.0210518	0.106268
filtered_GCST90451306_Triglycerides_in_VLDL	MS severity	rs11785268	8	8951185	T	C	-0.100714	0.905728	-0.0015057	0.905728
filtered_GCST90451306_Triglycerides_in_VLDL	MS severity	rs2929291	8	9212492	C	T	0.00743931	0.993828	9.47723e-05	0.993828
filtered_GCST90451306_Triglycerides_in_VLDL	MS severity	rs10107887	8	9507154	C	T	-1.57121	0.100239	0.0200797	0.100241
filtered_GCST90451306_Triglycerides_in_VLDL	MS severity	rs4496970	8	9634916	G	T	-0.337626	0.782575	0.00414524	0.782575
filtered_GCST90451306_Triglycerides_in_VLDL	MS severity	rs35316422	8	9717619	T	G	-0.427158	0.557147	-0.0071221	0.557146
filtered_GCST90451306_Triglycerides_in_VLDL	MS severity	rs2048655	8	9788052	T	G	-0.895501	0.304563	0.0130642	0.304561
filtered_GCST90451306_Triglycerides_in_VLDL	MS severity	rs62489423	8	9807582	G	A	-1.46886	0.132167	0.0226921	0.132169
filtered_GCST90451306_Triglycerides_in_VLDL	MS severity	rs59099085	8	9816757	T	G	-1.29062	0.163011	0.0206172	0.163013
filtered_GCST90451306_Triglycerides_in_VLDL	MS severity	rs11778570	8	9970768	T	C	-1.54753	0.0715193	0.0220659	0.0715195
filtered_GCST90451306_Triglycerides_in_VLDL	MS severity	rs12545775	8	10128398	G	T	-1.18904	0.176789	0.0198858	0.17679	MSRA
filtered_GCST90451306_Triglycerides_in_VLDL	MS severity	rs28660563	8	10204717	G	A	-1.23611	0.258928	0.0133515	0.258931
filtered_GCST90451306_Triglycerides_in_VLDL	MS severity	rs2975635	8	10286151	C	T	-4.16805	0.00068972	0.0446877	0.00068968
filtered_GCST90451306_Triglycerides_in_VLDL	MS severity	rs9329221	8	10382692	T	G	-0.900049	0.121016	0.0179521	0.121016	intergenic
filtered_GCST90451306_Triglycerides_in_VLDL	MS severity	rs9650650	8	10390466	T	C	-1.34196	0.0497596	0.0235492	0.0497588	MSRA
filtered_GCST90451306_Triglycerides_in_VLDL	MS severity	rs12541491	8	10392538	T	C	-1.46817	0.0312091	0.0258478	0.0312084
filtered_GCST90451306_Triglycerides_in_VLDL	MS severity	rs718742	8	10756765	G	T	0.214259	0.641158	0.00601756	0.641159
filtered_GCST90451306_Triglycerides_in_VLDL	MS severity	rs6601534	8	10834483	G	A	-0.792017	0.372927	-0.0102959	0.372927	PINX1
filtered_GCST90451306_Triglycerides_in_VLDL	MS severity	rs4840519	8	10835603	C	T	-0.843089	0.341365	-0.0109916	0.341364	SOX7,PINX1
filtered_GCST90451306_Triglycerides_in_VLDL	MS severity	rs11781155	8	11060050	T	C	-1.14883	0.0775057	-0.020612	0.0775059
filtered_GCST90451306_Triglycerides_in_VLDL	MS severity	rs2409691	8	11085766	T	C	-1.23721	0.0504542	-0.0226097	0.050455	,XKR6
filtered_GCST90451306_Triglycerides_in_VLDL	MS severity	rs10093053	8	11179678	C	T	-1.0755	0.0838482	-0.0201569	0.0838492
filtered_GCST90451306_Triglycerides_in_VLDL	MS severity	rs6981523	8	11204283	T	C	-1.19776	0.0506657	-0.0230414	0.0506666	,XKR6
filtered_GCST90451306_Triglycerides_in_VLDL	MS severity	rs4549730	8	11381569	G	T	-0.63778	0.332902	-0.0112137	0.3329
filtered_GCST90451306_Triglycerides_in_VLDL	MS severity	rs2409781	8	11502048	C	T	-1.151	0.13338	0.0200188	0.13338	BLK
filtered_GCST90451306_Triglycerides_in_VLDL	MS severity	rs9650661	8	11569624	T	G	-0.314184	0.596005	-0.0061123	0.596005
filtered_GCST90451306_Triglycerides_in_VLDL	MS severity	rs35373084	8	11599739	C	T	-0.535462	0.352441	0.0108	0.352439	LINC00208
filtered_GCST90451306_Triglycerides_in_VLDL	MS severity	rs729985	8	11656224	G	T	-0.990975	0.40921	-0.0116172	0.409211
filtered_GCST90451306_Triglycerides_in_VLDL	MS severity	rs6601637	8	11958011	C	T	-1.03229	0.27585	-0.0137047	0.27585
filtered_GCST90451306_Triglycerides_in_VLDL	MS severity	rs424172	8	17780817	C	T	0.84515	0.460738	-0.0115761	0.460737
filtered_GCST90451306_Triglycerides_in_VLDL	MS severity	rs12549697	8	17784523	G	A	0.548461	0.637533	0.00747909	0.637534
filtered_GCST90451306_Triglycerides_in_VLDL	MS severity	rs3810	8	18056608	G	T	1.07091	0.381305	0.0105442	0.381304	ASAH1
filtered_GCST90451306_Triglycerides_in_VLDL	MS severity	rs10085966	8	19718937	T	C	0.548527	0.279396	-0.0126051	0.279398
filtered_GCST90451306_Triglycerides_in_VLDL	MS severity	rs4921677	8	19790880	T	C	0.871382	0.0865724	-0.0199266	0.086574
filtered_GCST90451306_Triglycerides_in_VLDL	MS severity	rs6981674	8	19821652	T	C	-0.365708	0.699608	-0.0067401	0.699607
filtered_GCST90451306_Triglycerides_in_VLDL	MS severity	rs4518684	8	19871304	G	T	-0.239774	0.703118	0.00546065	0.703119
filtered_GCST90451306_Triglycerides_in_VLDL	MS severity	rs7015766	8	20081538	T	C	0.0321257	0.801279	-0.0054827	0.801279
filtered_GCST90451306_Triglycerides_in_VLDL	MS severity	rs13273454	8	20082547	T	C	-0.217504	0.334333	0.0111933	0.334337	AC100802.3
filtered_GCST90451306_Triglycerides_in_VLDL	MS severity	rs6985141	8	36946116	A	G	0.193924	0.850014	0.00302168	0.850013
filtered_GCST90451306_Triglycerides_in_VLDL	MS severity	rs36061954	8	38472132	T	C	0.0963493	0.914544	0.0012729	0.914544	,NA,FGFR1
filtered_GCST90451306_Triglycerides_in_VLDL	MS severity	rs2081687	8	58476006	C	T	0.0730363	0.886188	-0.0017175	0.886187	,CYP7A1
filtered_GCST90451306_Triglycerides_in_VLDL	MS severity	rs10957299	8	63883384	G	T	0.954416	0.364311	-0.0105546	0.364312
filtered_GCST90451306_Triglycerides_in_VLDL	MS severity	rs7000496	8	71520671	T	C	0.136365	0.863554	0.00401393	0.863554
filtered_GCST90451306_Triglycerides_in_VLDL	MS severity	rs2010840	8	77816508	G	T	1.72308	0.142725	0.01687	0.142722
filtered_GCST90451306_Triglycerides_in_VLDL	MS severity	rs2247355	8	102864552	T	C	-2.1995	0.0878146	0.0255223	0.0878149	,AZIN1
filtered_GCST90451306_Triglycerides_in_VLDL	MS severity	rs2466291	8	117178154	G	A	0.146336	0.902451	-0.0014224	0.902451
filtered_GCST90451306_Triglycerides_in_VLDL	MS severity	rs17320616	8	125444134	G	A	-0.130413	0.733624	-0.0050444	0.733624
filtered_GCST90451306_Triglycerides_in_VLDL	MS severity	rs2954038	8	125495147	A	C	-0.151074	0.375162	0.0109506	0.375161	,NSMCE2,KIAA0196,TRIB1,RP11-136O12.2
filtered_GCST90451306_Triglycerides_in_VLDL	MS severity	rs4360309	8	125511281	T	C	-0.120436	0.687285	-0.0045892	0.687285	,AC091114.1,RP11-136O12.2,LINC00861,TRIB1
filtered_GCST90451306_Triglycerides_in_VLDL	MS severity	rs2124037	8	125556113	T	C	-0.888051	0.214396	0.0146294	0.214397
filtered_GCST90451306_Triglycerides_in_VLDL	MS severity	rs72724795	8	128537282	G	T	1.57979	0.205885	-0.0232886	0.205886
filtered_GCST90451306_Triglycerides_in_VLDL	MS severity	rs2048235	9	1044400	T	C	0.557	0.651968	0.00532562	0.651967
filtered_GCST90451306_Triglycerides_in_VLDL	MS severity	rs10125338	9	13617709	A	G	0.0509268	0.967623	-0.000477	0.967623
filtered_GCST90451306_Triglycerides_in_VLDL	MS severity	rs62541919	9	16863366	C	T	0.388426	0.702059	-0.0045001	0.70206
filtered_GCST90451306_Triglycerides_in_VLDL	MS severity	rs10868070	9	83916260	A	G	-0.512849	0.476202	0.00907742	0.4762
filtered_GCST90451306_Triglycerides_in_VLDL	MS severity	rs2780103	9	83959653	T	C	-0.312476	0.676734	0.00538212	0.676733
filtered_GCST90451306_Triglycerides_in_VLDL	MS severity	rs10908896	9	89565398	C	T	-0.182882	0.837924	-0.0025809	0.837925
filtered_GCST90451306_Triglycerides_in_VLDL	MS severity	rs7042552	9	89571543	T	C	0.152004	0.868106	0.00195103	0.868106
filtered_GCST90451306_Triglycerides_in_VLDL	MS severity	rs1571535	9	89600819	C	T	0.162102	0.867413	0.00194001	0.867412
filtered_GCST90451306_Triglycerides_in_VLDL	MS severity	rs12551906	9	99356808	A	G	0.41789	0.727846	-0.0045311	0.727846	,SEC61B,ALG2,TGFBR1,NA
filtered_GCST90451306_Triglycerides_in_VLDL	MS severity	rs2244278	9	104898848	A	C	0.031324	0.964118	-0.000794	0.964119
filtered_GCST90451306_Triglycerides_in_VLDL	MS severity	rs1044531	9	114336370	T	C	-0.321642	0.812019	0.0050042	0.812019
filtered_GCST90451306_Triglycerides_in_VLDL	MS severity	rs7031424	9	129792742	G	A	1.17452	0.318736	-0.0133537	0.318736
filtered_GCST90451306_Triglycerides_in_VLDL	MS severity	rs11794775	9	129792997	C	T	1.23609	0.319465	-0.0133381	0.319463
filtered_GCST90451306_Triglycerides_in_VLDL	MS severity	rs10870139	9	136408817	A	G	1.02606	0.29785	0.0136347	0.297847
filtered_GCST90451306_Triglycerides_in_VLDL	MS severity	rs17134724	10	5276549	A	G	-0.964171	0.301265	0.0163131	0.301265
filtered_GCST90451306_Triglycerides_in_VLDL	MS severity	rs7903402	10	17217773	T	C	-1.42114	0.195158	-0.0152171	0.195157
filtered_GCST90451306_Triglycerides_in_VLDL	MS severity	rs16934748	10	33681391	C	T	-1.31732	0.313559	-0.0169398	0.31356
filtered_GCST90451306_Triglycerides_in_VLDL	MS severity	rs4595495	10	51913526	G	A	0.249114	0.847383	0.00230375	0.847383
filtered_GCST90451306_Triglycerides_in_VLDL	MS severity	rs72833363	10	61958077	T	C	-1.60819	0.151075	0.0385044	0.151075
filtered_GCST90451306_Triglycerides_in_VLDL	MS severity	rs67869451	10	63101377	T	G	-1.49921	0.11342	-0.0236729	0.113421
filtered_GCST90451306_Triglycerides_in_VLDL	MS severity	rs10995477	10	63250912	C	T	-0.239043	0.537331	0.00714348	0.53733	,JMJD1C
filtered_GCST90451306_Triglycerides_in_VLDL	MS severity	rs10822160	10	63353036	G	T	-0.20052	0.60438	0.00598114	0.604381
filtered_GCST90451306_Triglycerides_in_VLDL	MS severity	rs7924036	10	63431885	T	G	-0.179918	0.639221	0.00541352	0.63922	,JMJD1C,Intergenic,LINC01415
filtered_GCST90451306_Triglycerides_in_VLDL	MS severity	rs703966	10	79194494	A	G	1.3642	0.20754	-0.0148537	0.207542	,ZMIZ1
filtered_GCST90451306_Triglycerides_in_VLDL	MS severity	rs7077812	10	79336314	C	T	0.0687798	0.948148	0.00091492	0.948148	PPIF,
filtered_GCST90451306_Triglycerides_in_VLDL	MS severity	rs2792022	10	91980672	C	T	0.0617277	0.947267	-0.0008708	0.947267	BTAF1
filtered_GCST90451306_Triglycerides_in_VLDL	MS severity	rs10882096	10	92641629	T	G	0.619827	0.571385	-0.0070265	0.571386
filtered_GCST90451306_Triglycerides_in_VLDL	MS severity	rs2246701	10	92842321	G	T	1.40165	0.28969	0.0139154	0.289691
filtered_GCST90451306_Triglycerides_in_VLDL	MS severity	rs12263369	10	93063586	T	C	0.0982941	0.841781	0.00240964	0.841781	,CYP26C1
filtered_GCST90451306_Triglycerides_in_VLDL	MS severity	rs17466747	10	93135896	A	G	-0.511722	0.510439	-0.0080047	0.510438
filtered_GCST90451306_Triglycerides_in_VLDL	MS severity	rs9888058	10	100099448	A	G	0.189095	0.833636	0.00254092	0.833636
filtered_GCST90451306_Triglycerides_in_VLDL	MS severity	rs7893845	10	100133539	T	G	-0.501216	0.619846	-0.005791	0.619846
filtered_GCST90451306_Triglycerides_in_VLDL	MS severity	rs17779355	10	102168617	A	G	-1.30502	0.156549	0.0378249	0.156549	intergenic
filtered_GCST90451306_Triglycerides_in_VLDL	MS severity	rs11195952	10	112413796	A	G	-0.224882	0.778547	0.00522869	0.778546
filtered_GCST90451306_Triglycerides_in_VLDL	MS severity	rs7076938	10	114029616	T	C	0.447306	0.586129	-0.0069421	0.586129	ADRB1,
filtered_GCST90451306_Triglycerides_in_VLDL	MS severity	rs879255	10	116888532	A	C	0.14471	0.908269	0.00170096	0.908269
filtered_GCST90451306_Triglycerides_in_VLDL	MS severity	rs1133400	10	132645884	G	A	2.41221	0.0459604	0.028314	0.045961	,INPP5A
filtered_GCST90451306_Triglycerides_in_VLDL	MS severity	rs4442541	11	10647625	G	A	0.539122	0.614932	0.0061364	0.614932	,MRVI1
filtered_GCST90451306_Triglycerides_in_VLDL	MS severity	rs6486122	11	13339977	T	C	-0.791724	0.217535	-0.0151517	0.217536	ARNTL,
filtered_GCST90451306_Triglycerides_in_VLDL	MS severity	rs3923294	11	14419856	G	T	-2.33804	0.0390895	-0.024396	0.0390904
filtered_GCST90451306_Triglycerides_in_VLDL	MS severity	rs11600815	11	14775681	A	G	-0.867978	0.35169	0.0263164	0.35169
filtered_GCST90451306_Triglycerides_in_VLDL	MS severity	rs11023379	11	14908414	T	C	-2.90006	0.024444	-0.0267352	0.024444
filtered_GCST90451306_Triglycerides_in_VLDL	MS severity	rs2087435	11	26053754	G	T	-0.517463	0.609452	0.00937963	0.609451
filtered_GCST90451306_Triglycerides_in_VLDL	MS severity	rs10834904	11	26062957	C	T	-0.402723	0.6802	0.00755826	0.6802
filtered_GCST90451306_Triglycerides_in_VLDL	MS severity	rs11030107	11	27673288	G	A	-0.33248	0.738819	-0.0044704	0.73882	,LIN7C,BDNF
filtered_GCST90451306_Triglycerides_in_VLDL	MS severity	rs10838681	11	47253513	A	G	0.0510365	0.94197	-0.0009482	0.94197	,NR1H3
filtered_GCST90451306_Triglycerides_in_VLDL	MS severity	rs10769255	11	47345820	T	C	1.16739	0.2334	-0.0180327	0.2334	,MYBPC3,Intergenic
filtered_GCST90451306_Triglycerides_in_VLDL	MS severity	rs11603691	11	57340143	A	G	2.09131	0.0884434	0.0311771	0.0884426	P2RX3,
filtered_GCST90451306_Triglycerides_in_VLDL	MS severity	rs174574	11	61832870	C	A	0.662473	0.00672469	-0.032949	0.00672467	,FADS2,FADS1
filtered_GCST90451306_Triglycerides_in_VLDL	MS severity	rs4489748	11	62665343	C	T	-0.114261	0.923276	-0.001218	0.923276
filtered_GCST90451306_Triglycerides_in_VLDL	MS severity	rs11231711	11	64161743	A	G	-0.0309438	0.958413	-0.0012942	0.958413
filtered_GCST90451306_Triglycerides_in_VLDL	MS severity	rs2306363	11	65638129	T	G	0.24393	0.783435	-0.003961	0.783435	SIPA1,,SIPA1,PCNXL3
filtered_GCST90451306_Triglycerides_in_VLDL	MS severity	rs11227260	11	65693687	T	G	-0.961158	0.351852	-0.0111427	0.351851	KAT5
filtered_GCST90451306_Triglycerides_in_VLDL	MS severity	rs11228377	11	68835878	C	T	-0.432762	0.548804	0.00694492	0.548803	,CPT1A
filtered_GCST90451306_Triglycerides_in_VLDL	MS severity	rs72931690	11	78362146	A	G	0.3758	0.666397	-0.0064394	0.666398
filtered_GCST90451306_Triglycerides_in_VLDL	MS severity	rs7113559	11	78494657	G	T	-1.57449	0.150046	-0.0207943	0.150046
filtered_GCST90451306_Triglycerides_in_VLDL	MS severity	rs11605293	11	116567039	T	C	-0.291947	0.725884	-0.0070413	0.725884
filtered_GCST90451306_Triglycerides_in_VLDL	MS severity	rs4938294	11	116644703	T	C	-0.0815858	0.885754	0.002148	0.885755
filtered_GCST90451306_Triglycerides_in_VLDL	MS severity	rs513533	11	116648641	G	A	-0.217099	0.165817	-0.0262012	0.165817
filtered_GCST90451306_Triglycerides_in_VLDL	MS severity	rs567599	11	116651848	T	G	-0.219854	0.15875	-0.0267228	0.15875
filtered_GCST90451306_Triglycerides_in_VLDL	MS severity	rs1145212	11	116686149	A	G	-0.688125	0.178329	0.0161514	0.17833
filtered_GCST90451306_Triglycerides_in_VLDL	MS severity	rs61905066	11	116700892	G	A	0.0789626	0.578923	0.0130777	0.578924
filtered_GCST90451306_Triglycerides_in_VLDL	MS severity	rs61905078	11	116725593	C	A	-0.08538	0.473132	-0.0160015	0.473132	,BUD13
filtered_GCST90451306_Triglycerides_in_VLDL	MS severity	rs3889572	11	117429376	T	C	0.707805	0.557958	-0.0069339	0.557958
filtered_GCST90451306_Triglycerides_in_VLDL	MS severity	rs11216387	11	117439306	G	A	-0.178671	0.812042	-0.0044924	0.812043	DSCAML1
filtered_GCST90451306_Triglycerides_in_VLDL	MS severity	rs549893	11	119089022	T	C	-0.520997	0.606664	-0.0060692	0.606665	HMBS,
filtered_GCST90451306_Triglycerides_in_VLDL	MS severity	rs10842724	12	9020050	C	T	0.973625	0.412437	0.00977724	0.412435
filtered_GCST90451306_Triglycerides_in_VLDL	MS severity	rs11054402	12	11638095	T	C	1.7945	0.14792	0.0168249	0.147919
filtered_GCST90451306_Triglycerides_in_VLDL	MS severity	rs11045171	12	20317265	G	A	-1.78401	0.00256868	0.0443179	0.00256868	,PDE3A,intergenic
filtered_GCST90451306_Triglycerides_in_VLDL	MS severity	rs11045182	12	20342724	T	G	-1.24185	0.204714	0.015719	0.204716
filtered_GCST90451306_Triglycerides_in_VLDL	MS severity	rs4762753	12	20427035	T	G	-1.66018	0.136218	0.0211193	0.136219
filtered_GCST90451306_Triglycerides_in_VLDL	MS severity	rs4149057	12	21178665	C	T	0.759103	0.411748	-0.0096909	0.411747	,NRxNR,SLCO1B1
filtered_GCST90451306_Triglycerides_in_VLDL	MS severity	rs35115	12	45855644	C	T	-0.613084	0.478406	0.00830355	0.478407
filtered_GCST90451306_Triglycerides_in_VLDL	MS severity	rs10783790	12	56537494	T	C	0.952845	0.358185	0.0109055	0.358184
filtered_GCST90451306_Triglycerides_in_VLDL	MS severity	rs3741414	12	57450266	T	C	-0.0064854	0.990281	0.00016628	0.990281	,R3HDM2,INHBC,INHBC,INHBE
filtered_GCST90451306_Triglycerides_in_VLDL	MS severity	rs73131829	12	62194853	G	A	-0.761647	0.482772	0.0130969	0.482773
filtered_GCST90451306_Triglycerides_in_VLDL	MS severity	rs11615693	12	62299854	T	C	-1.74424	0.104674	0.0298264	0.104674
filtered_GCST90451306_Triglycerides_in_VLDL	MS severity	rs1598543	12	69294977	T	G	-0.271806	0.807406	0.00290354	0.807407
filtered_GCST90451306_Triglycerides_in_VLDL	MS severity	rs4363654	12	69297528	T	C	-1.47099	0.232045	0.0140572	0.232045
filtered_GCST90451306_Triglycerides_in_VLDL	MS severity	rs11177643	12	69391932	G	T	-0.191342	0.836933	0.00247247	0.836933
filtered_GCST90451306_Triglycerides_in_VLDL	MS severity	rs7298405	12	70710416	A	G	1.23611	0.261412	0.0137448	0.261412
filtered_GCST90451306_Triglycerides_in_VLDL	MS severity	rs10467029	12	106684670	T	C	-0.583209	0.440885	-0.0092659	0.440884
filtered_GCST90451306_Triglycerides_in_VLDL	MS severity	rs4964491	12	106828737	A	G	-0.248673	0.722587	-0.0048292	0.722587
filtered_GCST90451306_Triglycerides_in_VLDL	MS severity	rs10746077	12	107047774	G	A	0.480883	0.649037	0.00539863	0.649037
filtered_GCST90451306_Triglycerides_in_VLDL	MS severity	rs12820906	12	123008576	G	A	0.208682	0.809425	-0.0031274	0.809424	,PITPNM2
filtered_GCST90451306_Triglycerides_in_VLDL	MS severity	rs6633	12	123261262	T	G	-0.159447	0.880154	0.00208577	0.880155
filtered_GCST90451306_Triglycerides_in_VLDL	MS severity	rs7133378	12	123924955	A	G	0.0508932	0.902789	-0.0015003	0.902789	,DNAH10,CCDC92,CCDC92,DNAH10,DNAH10,CCDC92-DNAH10,NA,CCDC92
filtered_GCST90451306_Triglycerides_in_VLDL	MS severity	rs11057424	12	124043971	G	T	-0.0553076	0.964149	0.0007315	0.964149
filtered_GCST90451306_Triglycerides_in_VLDL	MS severity	rs825490	12	124106839	G	A	-0.145676	0.818948	-0.002772	0.818949
filtered_GCST90451306_Triglycerides_in_VLDL	MS severity	rs9552932	13	23349754	G	A	0.419859	0.687464	-0.0047047	0.687465
filtered_GCST90451306_Triglycerides_in_VLDL	MS severity	rs9553568	13	25249781	T	C	0.285613	0.821906	0.00359258	0.821906
filtered_GCST90451306_Triglycerides_in_VLDL	MS severity	rs1928496	13	30438767	T	C	1.43465	0.178082	0.018297	0.178083	,HMGB1
filtered_GCST90451306_Triglycerides_in_VLDL	MS severity	rs9568298	13	49659556	G	A	1.09252	0.327593	-0.0200429	0.327593	EBPL,
filtered_GCST90451306_Triglycerides_in_VLDL	MS severity	rs17074346	13	50444586	T	C	-0.311217	0.768145	-0.0048871	0.768145
filtered_GCST90451306_Triglycerides_in_VLDL	MS severity	rs6492721	13	94606690	C	T	-0.819808	0.306104	0.0128454	0.306105	,GPR180
filtered_GCST90451306_Triglycerides_in_VLDL	MS severity	rs7140110	13	113841051	C	T	0.47377	0.344596	0.0121557	0.344596	,GAS6,GAS6-AS1
filtered_GCST90451306_Triglycerides_in_VLDL	MS severity	rs35759537	14	23279828	T	C	0.0493339	0.968219	-0.0006295	0.968219	HOMEZ,
filtered_GCST90451306_Triglycerides_in_VLDL	MS severity	rs11621594	14	24406626	G	A	-0.607044	0.64783	-0.005543	0.647832
filtered_GCST90451306_Triglycerides_in_VLDL	MS severity	rs62000665	14	39296870	T	C	-0.226585	0.818735	-0.0032989	0.818734
filtered_GCST90451306_Triglycerides_in_VLDL	MS severity	rs4393482	14	39349228	T	G	0.580011	0.62871	-0.0064729	0.62871
filtered_GCST90451306_Triglycerides_in_VLDL	MS severity	rs2882498	14	60217603	G	A	1.20296	0.274645	0.017341	0.274643
filtered_GCST90451306_Triglycerides_in_VLDL	MS severity	rs17101394	14	63765668	A	G	0.643508	0.56483	0.00881664	0.564829	,SGPP1
filtered_GCST90451306_Triglycerides_in_VLDL	MS severity	rs11620989	14	69279628	G	A	0.996916	0.41165	0.00970562	0.411649
filtered_GCST90451306_Triglycerides_in_VLDL	MS severity	rs17105232	14	77051959	A	G	-2.75852	0.00806	-0.0347276	0.00805981	C14orf4,KIAA1737,
filtered_GCST90451306_Triglycerides_in_VLDL	MS severity	rs12902047	15	41623324	C	A	0.883291	0.404375	-0.0103512	0.404376
filtered_GCST90451306_Triglycerides_in_VLDL	MS severity	rs7174819	15	44223666	T	C	0.05396	0.901819	0.00283315	0.901818
filtered_GCST90451306_Triglycerides_in_VLDL	MS severity	rs4775961	15	51600762	G	A	-1.06509	0.38435	0.0101046	0.384352
filtered_GCST90451306_Triglycerides_in_VLDL	MS severity	rs72749499	15	57003381	G	A	-0.128081	0.861924	-0.003825	0.861924
filtered_GCST90451306_Triglycerides_in_VLDL	MS severity	rs2957573	15	57020301	G	T	0.77957	0.559371	-0.0082289	0.559372
filtered_GCST90451306_Triglycerides_in_VLDL	MS severity	rs12148597	15	61663139	A	G	-0.318258	0.744094	-0.0042805	0.744094
filtered_GCST90451306_Triglycerides_in_VLDL	MS severity	rs2729803	15	63084462	T	C	0.116199	0.922834	-0.0011406	0.922834
filtered_GCST90451306_Triglycerides_in_VLDL	MS severity	rs11636917	15	63501674	C	T	-0.0940441	0.840171	-0.0024631	0.840172	,intergenic
filtered_GCST90451306_Triglycerides_in_VLDL	MS severity	rs10152687	15	63825790	T	G	-0.375722	0.760155	0.00356432	0.760154
filtered_GCST90451306_Triglycerides_in_VLDL	MS severity	rs6495237	15	77299193	G	T	-0.106532	0.925324	0.0011281	0.925324	NA
filtered_GCST90451306_Triglycerides_in_VLDL	MS severity	rs10152756	15	101350656	C	T	-1.17271	0.290891	0.0123763	0.290892
filtered_GCST90451306_Triglycerides_in_VLDL	MS severity	rs2020951	15	101370756	C	T	-1.29173	0.309437	-0.0121509	0.309439
filtered_GCST90451306_Triglycerides_in_VLDL	MS severity	rs8025505	15	101527638	T	C	0.830431	0.272137	0.0144436	0.272138	,PCSK6
filtered_GCST90451306_Triglycerides_in_VLDL	MS severity	rs5029140	16	937972	T	C	-0.830686	0.464686	0.00863938	0.464685
filtered_GCST90451306_Triglycerides_in_VLDL	MS severity	rs6500619	16	4593451	A	G	-1.84496	0.0904555	0.0241029	0.0904549
filtered_GCST90451306_Triglycerides_in_VLDL	MS severity	rs12928099	16	15056648	A	C	-0.516065	0.322532	0.0124526	0.322535	,PDXDC1,intergenic
filtered_GCST90451306_Triglycerides_in_VLDL	MS severity	rs1549293	16	31130672	T	C	-0.565687	0.537924	0.00741684	0.537923	,PRSS8/MYST1
filtered_GCST90451306_Triglycerides_in_VLDL	MS severity	rs247617	16	56956804	A	C	0.0925187	0.854171	-0.002276	0.854172	,CETP,HERPUD1,CETP
filtered_GCST90451306_Triglycerides_in_VLDL	MS severity	rs12720926	16	56965006	G	A	-0.476196	0.40409	0.0097152	0.404091	,CETP
filtered_GCST90451306_Triglycerides_in_VLDL	MS severity	rs12924872	16	69518312	T	C	-0.128511	0.872644	0.00187276	0.872644	NFAT5,
filtered_GCST90451306_Triglycerides_in_VLDL	MS severity	rs2287997	16	72106654	A	G	0.319964	0.564251	0.00836563	0.564251	,DHX38
filtered_GCST90451306_Triglycerides_in_VLDL	MS severity	rs6564892	16	81596930	C	T	1.01639	0.377873	0.0108555	0.377874
filtered_GCST90451306_Triglycerides_in_VLDL	MS severity	rs824401	16	83955238	A	G	-0.299755	0.77915	-0.003768	0.77915
filtered_GCST90451306_Triglycerides_in_VLDL	MS severity	rs56078619	16	85215578	G	A	0.0151793	0.986088	-0.0002485	0.986088	CTC-786C10.1
filtered_GCST90451306_Triglycerides_in_VLDL	MS severity	rs2070863	17	1745208	T	C	-0.168571	0.838109	-0.0030542	0.838109	,SERPINF2
filtered_GCST90451306_Triglycerides_in_VLDL	MS severity	rs62061425	17	7169772	G	A	-0.6274	0.616534	0.00749316	0.616534
filtered_GCST90451306_Triglycerides_in_VLDL	MS severity	rs11651783	17	7544593	T	C	0.582621	0.598996	0.00722736	0.598996
filtered_GCST90451306_Triglycerides_in_VLDL	MS severity	rs7215055	17	17555039	G	A	-0.134195	0.847589	-0.0046865	0.847589	PEMT,
filtered_GCST90451306_Triglycerides_in_VLDL	MS severity	rs4450455	17	18237133	G	A	0.958176	0.370768	-0.012007	0.370765
filtered_GCST90451306_Triglycerides_in_VLDL	MS severity	rs7212349	17	28406680	C	T	0.599958	0.601444	-0.0062664	0.601443
filtered_GCST90451306_Triglycerides_in_VLDL	MS severity	rs62070730	17	36517854	C	T	-0.836214	0.492059	0.00809811	0.492061
filtered_GCST90451306_Triglycerides_in_VLDL	MS severity	rs55999482	17	42767435	A	C	-0.121251	0.90782	0.00156357	0.90782	RAMP2
filtered_GCST90451306_Triglycerides_in_VLDL	MS severity	rs231492	17	43901388	T	G	-0.0967422	0.84143	-0.0042961	0.84143
filtered_GCST90451306_Triglycerides_in_VLDL	MS severity	rs10445377	17	48136806	T	C	-1.13383	0.341702	-0.0112027	0.341698
filtered_GCST90451306_Triglycerides_in_VLDL	MS severity	rs4423463	17	48292254	C	T	-1.78752	0.118733	0.0181371	0.118734
filtered_GCST90451306_Triglycerides_in_VLDL	MS severity	rs11079868	17	49280607	G	A	-1.13817	0.109467	0.0186213	0.109467	FLJ40194,
filtered_GCST90451306_Triglycerides_in_VLDL	MS severity	rs8075231	17	51156190	T	C	-0.753514	0.554248	0.00887187	0.554247
filtered_GCST90451306_Triglycerides_in_VLDL	MS severity	rs16958979	17	66227741	T	C	0.0849607	0.887043	-0.0031384	0.887043
filtered_GCST90451306_Triglycerides_in_VLDL	MS severity	rs4790908	17	67856791	G	T	0.428056	0.582407	0.00793659	0.582406
filtered_GCST90451306_Triglycerides_in_VLDL	MS severity	rs60856912	17	67896227	T	G	1.02859	0.189697	0.0205751	0.189699	,BPTF
filtered_GCST90451306_Triglycerides_in_VLDL	MS severity	rs12600941	17	67922691	G	A	0.405894	0.607784	0.00741646	0.607784
filtered_GCST90451306_Triglycerides_in_VLDL	MS severity	rs1373068	17	68905074	G	T	-0.614448	0.604649	-0.0064698	0.604648
filtered_GCST90451306_Triglycerides_in_VLDL	MS severity	rs1396517	17	70425662	C	T	0.328557	0.700684	-0.0044493	0.700683	KCNJ2,
filtered_GCST90451306_Triglycerides_in_VLDL	MS severity	rs4789182	17	75378864	A	G	0.495594	0.610405	0.0062649	0.610405
filtered_GCST90451306_Triglycerides_in_VLDL	MS severity	rs7218605	17	78815721	T	C	-1.93048	0.124489	0.0176998	0.124489	USP36
filtered_GCST90451306_Triglycerides_in_VLDL	MS severity	rs28672219	18	22310572	A	C	1.25829	0.285547	0.0125826	0.285545
filtered_GCST90451306_Triglycerides_in_VLDL	MS severity	rs891387	18	23523945	C	T	-0.063743	0.940357	0.00087116	0.940357	,NA
filtered_GCST90451306_Triglycerides_in_VLDL	MS severity	rs12955983	18	60205756	G	A	1.45644	0.0506488	0.025312	0.0506487	,MC4R,PMAIP1,MC4R
filtered_GCST90451306_Triglycerides_in_VLDL	MS severity	rs11660069	18	60218180	G	A	1.44154	0.0541585	0.0249228	0.0541595
filtered_GCST90451306_Triglycerides_in_VLDL	MS severity	rs477181	18	60228805	T	G	2.01569	0.0334172	0.0258875	0.0334181	,RPS3AP49,MC4R
filtered_GCST90451306_Triglycerides_in_VLDL	MS severity	rs17175643	18	60229509	T	C	1.47113	0.0529592	0.0250985	0.0529591	,ENSG00000267620
filtered_GCST90451306_Triglycerides_in_VLDL	MS severity	rs752720	18	60248736	C	T	0.00062262	0.999582	6.23099e-06	0.999582
filtered_GCST90451306_Triglycerides_in_VLDL	MS severity	rs8110377	19	7180068	T	C	-1.90841	0.0514349	0.0271715	0.0514344
filtered_GCST90451306_Triglycerides_in_VLDL	MS severity	rs4804311	19	8550705	G	A	0.15822	0.756283	-0.0066108	0.756283	MYO1F,
filtered_GCST90451306_Triglycerides_in_VLDL	MS severity	rs55997232	19	11077441	T	C	0.392076	0.69645	-0.0070889	0.69645
filtered_GCST90451306_Triglycerides_in_VLDL	MS severity	rs7260306	19	11160874	T	G	0.144445	0.878736	-0.001794	0.878736	KANK2,
filtered_GCST90451306_Triglycerides_in_VLDL	MS severity	rs8112975	19	18230100	G	A	-1.17563	0.260504	-0.0152936	0.260503	PDE4C
filtered_GCST90451306_Triglycerides_in_VLDL	MS severity	rs3761077	19	19215154	T	G	0.355725	0.30905	-0.0192435	0.30905
filtered_GCST90451306_Triglycerides_in_VLDL	MS severity	rs58542926	19	19268740	T	C	0.495826	0.019658	-0.052028	0.019658	,TM6SF2,CILP2,SUGP1,AC138430.4,TM6SF2
filtered_GCST90451306_Triglycerides_in_VLDL	MS severity	rs2082421	19	19495455	T	C	0.3113	0.456504	-0.0089741	0.456506
filtered_GCST90451306_Triglycerides_in_VLDL	MS severity	rs2081048	19	33262260	C	T	0.95117	0.327867	-0.0119738	0.327869
filtered_GCST90451306_Triglycerides_in_VLDL	MS severity	rs4805885	19	33415217	C	T	-0.266558	0.701124	0.00454761	0.701124	,PEPD
filtered_GCST90451306_Triglycerides_in_VLDL	MS severity	rs439401	19	44911194	C	T	-0.128932	0.47996	-0.0084188	0.479958	APOE,APOC1,,LOC100129500,APOE,APOC2,APOE,APOC1,APOE,TOMM40
filtered_GCST90451306_Triglycerides_in_VLDL	MS severity	rs7256200	19	44912678	T	G	1.20161	0.0283003	0.0406164	0.0283006	,APOE,APOC1
filtered_GCST90451306_Triglycerides_in_VLDL	MS severity	rs430989	19	48617517	G	T	-0.371616	0.72031	0.00467437	0.720309	RPL18
filtered_GCST90451306_Triglycerides_in_VLDL	MS severity	rs838144	19	48746982	T	C	-0.270359	0.657819	0.00513493	0.657818	,FUT2,MAMSTR,RASIP1,IZUMO1,FUT1,FGF21,IZUMO1
filtered_GCST90451306_Triglycerides_in_VLDL	MS severity	rs73056069	19	49504312	T	C	-1.99089	0.0339603	-0.0385924	0.0339606
filtered_GCST90451306_Triglycerides_in_VLDL	MS severity	rs6105102	20	1416009	G	A	-2.43342	0.0535423	0.0223286	0.0535429
filtered_GCST90451306_Triglycerides_in_VLDL	MS severity	rs6054334	20	6537873	C	T	-0.782208	0.552371	0.00838331	0.552372
filtered_GCST90451306_Triglycerides_in_VLDL	MS severity	rs2104417	20	35540122	A	G	0.632494	0.435454	-0.0127691	0.435453
filtered_GCST90451306_Triglycerides_in_VLDL	MS severity	rs2865505	20	40575142	A	G	-0.85114	0.227031	0.0156242	0.22703	MAFB,
filtered_GCST90451306_Triglycerides_in_VLDL	MS severity	rs2743389	20	45345097	T	G	-0.250434	0.812511	0.00277313	0.812511
filtered_GCST90451306_Triglycerides_in_VLDL	MS severity	rs3843763	20	45919554	T	C	-0.183063	0.815065	0.00297522	0.815065	,PLTP
filtered_GCST90451306_Triglycerides_in_VLDL	MS severity	rs6065906	20	45925376	C	T	0.176	0.64326	0.00694292	0.64326	,PLTP,PLTP,PCIF1
filtered_GCST90451306_Triglycerides_in_VLDL	MS severity	rs1412957	20	46928426	G	A	0.227728	0.791681	0.00309419	0.791681	EYA2,
filtered_GCST90451306_Triglycerides_in_VLDL	MS severity	rs6013453	20	52409745	C	T	0.0659169	0.949171	-0.0007785	0.949171
filtered_GCST90451306_Triglycerides_in_VLDL	MS severity	rs17411842	20	57551906	C	A	0.924795	0.358439	0.0146518	0.358438
filtered_GCST90451306_Triglycerides_in_VLDL	MS severity	rs4337532	20	64083736	A	G	0.140593	0.891905	-0.0015973	0.891905
filtered_GCST90451306_Triglycerides_in_VLDL	MS severity	rs2836984	21	39329023	C	A	1.60082	0.132811	0.0181302	0.132812
filtered_GCST90451306_Triglycerides_in_VLDL	MS severity	rs131656	22	21563161	A	G	-0.222199	0.848377	0.00296536	0.848377	,UBE2L3
filtered_GCST90451306_Triglycerides_in_VLDL	MS severity	rs4822457	22	23921287	T	C	-0.905688	0.374445	0.010428	0.374445
filtered_GCST90451306_Triglycerides_in_VLDL	MS severity	rs134551	22	28411637	T	C	2.559	0.0170435	-0.0299285	0.0170441	TTC28,
filtered_GCST90451306_Triglycerides_in_VLDL	MS severity	rs2267375	22	38205224	T	G	0.222103	0.714226	0.0043306	0.714225	,PLA2G6,MAFF,MAFF
filtered_GCST90451306_Triglycerides_in_VLDL	MS severity	rs132503	22	38890394	C	T	-0.350379	0.776316	-0.0042649	0.776317
filtered_GCST90451306_Triglycerides_in_VLDL	MS severity	rs9626823	22	46249251	A	G	0.84414	0.318139	0.0186852	0.31814
filtered_GCST90451307_Cholesteryl_esters_to_total_lipids_ratio_in_very_large_HDL	MS severity	rs3768321	1	39570256	T	G	0.160178	0.773911	-0.0043143	0.773912	,PABPC4,RP11-69E11.8,RP11-69E11.8,PABPC4,LOC101929516,PABPC4,MACF1
filtered_GCST90451307_Cholesteryl_esters_to_total_lipids_ratio_in_very_large_HDL	MS severity	rs639750	1	55053342	T	G	-0.704253	0.529817	-0.0078252	0.529815
filtered_GCST90451307_Cholesteryl_esters_to_total_lipids_ratio_in_very_large_HDL	MS severity	rs597470	1	62452125	G	T	0.387086	0.275334	0.0137754	0.275333
filtered_GCST90451307_Cholesteryl_esters_to_total_lipids_ratio_in_very_large_HDL	MS severity	rs12038768	1	62575057	T	G	0.394723	0.260416	0.0139599	0.260413
filtered_GCST90451307_Cholesteryl_esters_to_total_lipids_ratio_in_very_large_HDL	MS severity	rs12133576	1	93350843	G	A	-0.0842805	0.916443	0.00125449	0.916443	,DR1
filtered_GCST90451307_Cholesteryl_esters_to_total_lipids_ratio_in_very_large_HDL	MS severity	rs7528419	1	109274570	G	A	0.0695344	0.790866	-0.0036785	0.790867	,SORT1,CELSR2,SORT1,CELSR2,PSRC1
filtered_GCST90451307_Cholesteryl_esters_to_total_lipids_ratio_in_very_large_HDL	MS severity	rs72700881	1	150644412	A	G	-0.764232	0.428902	-0.0189411	0.428904
filtered_GCST90451307_Cholesteryl_esters_to_total_lipids_ratio_in_very_large_HDL	MS severity	rs4656292	1	161224851	G	A	-0.0110537	0.980199	-0.0002923	0.980199
filtered_GCST90451307_Cholesteryl_esters_to_total_lipids_ratio_in_very_large_HDL	MS severity	rs11693335	2	20170652	A	G	-0.626632	0.544434	-0.0070239	0.544435
filtered_GCST90451307_Cholesteryl_esters_to_total_lipids_ratio_in_very_large_HDL	MS severity	rs11903024	2	20938980	T	G	-0.509094	0.516087	0.00748511	0.516088
filtered_GCST90451307_Cholesteryl_esters_to_total_lipids_ratio_in_very_large_HDL	MS severity	rs548145	2	21068440	C	T	0.348583	0.49872	0.0100043	0.498718
filtered_GCST90451307_Cholesteryl_esters_to_total_lipids_ratio_in_very_large_HDL	MS severity	rs534567	2	44948382	G	A	-0.313411	0.797509	-0.0030629	0.797509	SIX3
filtered_GCST90451307_Cholesteryl_esters_to_total_lipids_ratio_in_very_large_HDL	MS severity	rs62137015	2	48367826	G	A	-0.507266	0.642809	-0.005358	0.642808
filtered_GCST90451307_Cholesteryl_esters_to_total_lipids_ratio_in_very_large_HDL	MS severity	rs12105983	2	48406506	C	T	-0.323467	0.743687	-0.0038166	0.743688
filtered_GCST90451307_Cholesteryl_esters_to_total_lipids_ratio_in_very_large_HDL	MS severity	rs2723065	2	65052280	G	A	1.14844	0.241361	0.0137197	0.241362	,CEP68
filtered_GCST90451307_Cholesteryl_esters_to_total_lipids_ratio_in_very_large_HDL	MS severity	rs1837294	2	145041108	C	T	0.697363	0.563959	0.00756485	0.563958
filtered_GCST90451307_Cholesteryl_esters_to_total_lipids_ratio_in_very_large_HDL	MS severity	rs13389219	2	164672366	T	C	2.82171	0.0105775	0.0297823	0.0105776	,COBLL1,GRB14
filtered_GCST90451307_Cholesteryl_esters_to_total_lipids_ratio_in_very_large_HDL	MS severity	rs72928925	2	202689601	C	A	-0.86655	0.228211	0.0180758	0.228209
filtered_GCST90451307_Cholesteryl_esters_to_total_lipids_ratio_in_very_large_HDL	MS severity	rs1024137	2	226231160	T	G	-0.942002	0.218903	0.0147898	0.218903	,IRS1
filtered_GCST90451307_Cholesteryl_esters_to_total_lipids_ratio_in_very_large_HDL	MS severity	rs2943650	2	226241205	T	C	-0.914905	0.228101	0.0145038	0.228101	,IRS1
filtered_GCST90451307_Cholesteryl_esters_to_total_lipids_ratio_in_very_large_HDL	MS severity	rs2713552	2	226316967	T	G	-0.869167	0.277534	0.0131	0.277535
filtered_GCST90451307_Cholesteryl_esters_to_total_lipids_ratio_in_very_large_HDL	MS severity	rs7590201	2	226327727	T	G	0.0318979	0.976681	-0.0003418	0.976681	LOC646736,MIR5702
filtered_GCST90451307_Cholesteryl_esters_to_total_lipids_ratio_in_very_large_HDL	MS severity	rs9812100	3	4721617	A	G	0.387517	0.68225	0.00471996	0.682249	,ITPR1
filtered_GCST90451307_Cholesteryl_esters_to_total_lipids_ratio_in_very_large_HDL	MS severity	rs9865894	3	12696808	G	A	-1.2245	0.298316	-0.0131348	0.298316
filtered_GCST90451307_Cholesteryl_esters_to_total_lipids_ratio_in_very_large_HDL	MS severity	rs6792725	3	24478792	G	A	0.0835327	0.944653	0.00090778	0.944653	,THRB
filtered_GCST90451307_Cholesteryl_esters_to_total_lipids_ratio_in_very_large_HDL	MS severity	rs56231935	3	36937769	C	T	0.516529	0.640909	0.0054969	0.640909
filtered_GCST90451307_Cholesteryl_esters_to_total_lipids_ratio_in_very_large_HDL	MS severity	rs3172297	3	36990879	C	T	2.53427	0.0303138	0.0252792	0.030313
filtered_GCST90451307_Cholesteryl_esters_to_total_lipids_ratio_in_very_large_HDL	MS severity	rs17052058	3	52310664	G	A	0.762852	0.436792	0.0118802	0.436792	,PHF7
filtered_GCST90451307_Cholesteryl_esters_to_total_lipids_ratio_in_very_large_HDL	MS severity	rs1844477	3	56699066	C	T	0.313808	0.729412	0.00412384	0.729412
filtered_GCST90451307_Cholesteryl_esters_to_total_lipids_ratio_in_very_large_HDL	MS severity	rs6805269	3	57589477	G	T	0.571224	0.638271	-0.0073381	0.63827
filtered_GCST90451307_Cholesteryl_esters_to_total_lipids_ratio_in_very_large_HDL	MS severity	rs6445917	3	57655506	C	T	0.771312	0.513162	-0.0102556	0.513162
filtered_GCST90451307_Cholesteryl_esters_to_total_lipids_ratio_in_very_large_HDL	MS severity	rs11927405	3	98684125	T	C	0.46121	0.455927	0.00855923	0.455927
filtered_GCST90451307_Cholesteryl_esters_to_total_lipids_ratio_in_very_large_HDL	MS severity	rs2246861	3	98991158	T	G	0.549808	0.622538	-0.0059866	0.622539
filtered_GCST90451307_Cholesteryl_esters_to_total_lipids_ratio_in_very_large_HDL	MS severity	rs687339	3	136213517	T	C	-0.102555	0.785629	0.00377104	0.78563	,MSL2,MSL2,PCCB,MSL2L1
filtered_GCST90451307_Cholesteryl_esters_to_total_lipids_ratio_in_very_large_HDL	MS severity	rs724016	3	141386728	G	A	1.89685	0.0797733	-0.0203136	0.0797736	,ZBTB38,intergenic
filtered_GCST90451307_Cholesteryl_esters_to_total_lipids_ratio_in_very_large_HDL	MS severity	rs900400	3	157080986	C	T	-0.973387	0.119534	-0.0179882	0.119534	,LEKR1,CCNL1,intergenic,CCNL1,CCNL1,LEKR1,LINC00880
filtered_GCST90451307_Cholesteryl_esters_to_total_lipids_ratio_in_very_large_HDL	MS severity	rs10513685	3	171006601	A	G	-0.409679	0.54631	0.010229	0.546311
filtered_GCST90451307_Cholesteryl_esters_to_total_lipids_ratio_in_very_large_HDL	MS severity	rs59684169	4	39692327	A	G	-0.256988	0.785549	-0.0032154	0.785548
filtered_GCST90451307_Cholesteryl_esters_to_total_lipids_ratio_in_very_large_HDL	MS severity	rs293435	4	68722334	T	C	0.524752	0.649621	-0.0058383	0.649622
filtered_GCST90451307_Cholesteryl_esters_to_total_lipids_ratio_in_very_large_HDL	MS severity	rs188377	4	68727799	G	T	0.877162	0.484009	-0.0091309	0.48401
filtered_GCST90451307_Cholesteryl_esters_to_total_lipids_ratio_in_very_large_HDL	MS severity	rs10015508	4	86873149	C	T	-0.919087	0.379867	0.0127731	0.379866
filtered_GCST90451307_Cholesteryl_esters_to_total_lipids_ratio_in_very_large_HDL	MS severity	rs2035403	4	87097839	G	A	-0.434511	0.424043	0.00937615	0.424044	,AFF1,KLHL8
filtered_GCST90451307_Cholesteryl_esters_to_total_lipids_ratio_in_very_large_HDL	MS severity	rs13107325	4	102267552	T	C	0.880257	0.391194	-0.018331	0.391195	,LOC126807125,SLC39A8,BANK1,SLC39A8,NFKB1,SLC39A8,Intergenic,CA14,APH1A,C1orf54,C1orf51,MRPS21,PRPF3,RPRD2,TARS2,ECM1,ADAMTSL4,AL356356.1,SIX3,C1orf106,KIF21B,CACNA1S,BANK1,SLC39A8,NA,SLC39A8,UBE2D3,INTS3,SLC27A3,GATAD2B,DENND4B,CRTC2,SLC39A1,CREB3L4,JTB,RAB13,RPS27,NUP210L,TPM3,C1orf189,C1orf43,UBAP2L,HAX1
filtered_GCST90451307_Cholesteryl_esters_to_total_lipids_ratio_in_very_large_HDL	MS severity	rs72679193	4	154549246	G	A	0.923462	0.377723	-0.0127772	0.377724
filtered_GCST90451307_Cholesteryl_esters_to_total_lipids_ratio_in_very_large_HDL	MS severity	rs173964	5	56513638	G	A	-1.08247	0.212928	0.0163976	0.212929
filtered_GCST90451307_Cholesteryl_esters_to_total_lipids_ratio_in_very_large_HDL	MS severity	rs2338222	5	72432095	T	G	1.04369	0.304529	-0.0119406	0.30453	ZNF366
filtered_GCST90451307_Cholesteryl_esters_to_total_lipids_ratio_in_very_large_HDL	MS severity	rs10070119	5	75308130	T	C	-1.1202	0.298802	-0.0121678	0.298804
filtered_GCST90451307_Cholesteryl_esters_to_total_lipids_ratio_in_very_large_HDL	MS severity	rs2307111	5	75707853	C	T	-0.312809	0.688134	-0.00469	0.688133	,POC5,C5orf37,POC5,ANKRD31,GCNT4
filtered_GCST90451307_Cholesteryl_esters_to_total_lipids_ratio_in_very_large_HDL	MS severity	rs258511	5	75758777	G	A	-0.0209003	0.98545	0.000216	0.98545
filtered_GCST90451307_Cholesteryl_esters_to_total_lipids_ratio_in_very_large_HDL	MS severity	rs1045241	5	119393591	T	C	2.12131	0.0580858	0.0242898	0.0580869	,TNFAIP8,TNFAIP8,HSD17B4,TNFAIP8,DTWD2,MIR1244-1,MIR1244-3,MIR1244-2,DMXL1,HSD17B4,FAM170A
filtered_GCST90451307_Cholesteryl_esters_to_total_lipids_ratio_in_very_large_HDL	MS severity	rs17771891	5	132408510	T	C	-0.197059	0.717494	0.00517732	0.717495
filtered_GCST90451307_Cholesteryl_esters_to_total_lipids_ratio_in_very_large_HDL	MS severity	rs2299015	5	132565805	G	T	-1.02587	0.361743	0.013227	0.361744
filtered_GCST90451307_Cholesteryl_esters_to_total_lipids_ratio_in_very_large_HDL	MS severity	rs2032444	6	26046516	G	T	-0.285974	0.749837	0.0039002	0.749837
filtered_GCST90451307_Cholesteryl_esters_to_total_lipids_ratio_in_very_large_HDL	MS severity	rs1061482	6	26086471	T	G	-0.182765	0.855139	0.00214108	0.855138
filtered_GCST90451307_Cholesteryl_esters_to_total_lipids_ratio_in_very_large_HDL	MS severity	rs1800562	6	26092913	A	G	-0.0771937	0.887418	0.0034072	0.887418	,HFE,HFE,HIST1H4C,intergenic
filtered_GCST90451307_Cholesteryl_esters_to_total_lipids_ratio_in_very_large_HDL	MS severity	rs3130390	6	30221792	G	A	-0.194175	0.845502	-0.002927	0.845502
filtered_GCST90451307_Cholesteryl_esters_to_total_lipids_ratio_in_very_large_HDL	MS severity	rs6930438	6	31206109	G	T	1.70577	0.120878	-0.0224554	0.120879
filtered_GCST90451307_Cholesteryl_esters_to_total_lipids_ratio_in_very_large_HDL	MS severity	rs17192190	6	31262498	G	A	0.78179	0.432929	-0.0139763	0.432928
filtered_GCST90451307_Cholesteryl_esters_to_total_lipids_ratio_in_very_large_HDL	MS severity	rs35795116	6	31330346	A	G	1.28715	0.281707	-0.0244504	0.281708
filtered_GCST90451307_Cholesteryl_esters_to_total_lipids_ratio_in_very_large_HDL	MS severity	rs28452472	6	32426271	A	G	-0.917004	0.504477	-0.0155656	0.504476
filtered_GCST90451307_Cholesteryl_esters_to_total_lipids_ratio_in_very_large_HDL	MS severity	rs9469880	6	34789479	T	G	-0.31348	0.752826	0.00392744	0.752825
filtered_GCST90451307_Cholesteryl_esters_to_total_lipids_ratio_in_very_large_HDL	MS severity	rs4472337	6	34801988	T	C	-0.606218	0.516209	0.0102192	0.516207	UHRF1BP1,ANKS1A
filtered_GCST90451307_Cholesteryl_esters_to_total_lipids_ratio_in_very_large_HDL	MS severity	rs6921363	6	34803043	G	A	-0.350098	0.727878	0.00433729	0.727878
filtered_GCST90451307_Cholesteryl_esters_to_total_lipids_ratio_in_very_large_HDL	MS severity	rs1238794	6	46955866	T	C	-0.336823	0.766456	-0.003486	0.766456
filtered_GCST90451307_Cholesteryl_esters_to_total_lipids_ratio_in_very_large_HDL	MS severity	rs2749013	6	52762367	G	A	-2.15349	0.026298	-0.0270982	0.0262982
filtered_GCST90451307_Cholesteryl_esters_to_total_lipids_ratio_in_very_large_HDL	MS severity	rs240784	6	100522596	T	C	-2.60282	0.0356471	0.0252786	0.0356474
filtered_GCST90451307_Cholesteryl_esters_to_total_lipids_ratio_in_very_large_HDL	MS severity	rs705588	6	100827916	C	A	-2.21826	0.0478889	0.026705	0.047888
filtered_GCST90451307_Cholesteryl_esters_to_total_lipids_ratio_in_very_large_HDL	MS severity	rs2246012	6	131577068	C	T	-0.143552	0.888821	0.00219602	0.888821	,NA,ARG1,ARG1,MED23
filtered_GCST90451307_Cholesteryl_esters_to_total_lipids_ratio_in_very_large_HDL	MS severity	rs41272086	6	160587614	A	G	0.195762	0.698922	-0.007565	0.698921	,LPA
filtered_GCST90451307_Cholesteryl_esters_to_total_lipids_ratio_in_very_large_HDL	MS severity	rs11764937	7	1052438	T	C	0.105857	0.855184	-0.0027956	0.855184
filtered_GCST90451307_Cholesteryl_esters_to_total_lipids_ratio_in_very_large_HDL	MS severity	rs4410790	7	17244953	C	T	-0.0263401	0.980345	0.00028948	0.980345	,AHR,AGR3,AHR
filtered_GCST90451307_Cholesteryl_esters_to_total_lipids_ratio_in_very_large_HDL	MS severity	rs1404414	7	17826764	T	C	-0.316469	0.613053	0.00581179	0.613054
filtered_GCST90451307_Cholesteryl_esters_to_total_lipids_ratio_in_very_large_HDL	MS severity	rs10242866	7	17880990	T	C	-0.322025	0.563793	0.00671164	0.563792	,SNX13
filtered_GCST90451307_Cholesteryl_esters_to_total_lipids_ratio_in_very_large_HDL	MS severity	rs4722551	7	25952206	C	T	0.516373	0.430673	0.0122932	0.430673	,RPL7AP38,MIR148A,NFE2L3,NFE2L3,intergenic,MIR148A
filtered_GCST90451307_Cholesteryl_esters_to_total_lipids_ratio_in_very_large_HDL	MS severity	rs1406754	7	26356578	T	G	1.78172	0.0962747	0.0196702	0.0962751	SNX10
filtered_GCST90451307_Cholesteryl_esters_to_total_lipids_ratio_in_very_large_HDL	MS severity	rs4722760	7	28132564	G	A	0.900812	0.355471	0.012523	0.355472
filtered_GCST90451307_Cholesteryl_esters_to_total_lipids_ratio_in_very_large_HDL	MS severity	rs41301394	7	75983485	T	C	-0.808899	0.470064	0.00930622	0.470065	LOC126860075,POR,,Intergenic,POR
filtered_GCST90451307_Cholesteryl_esters_to_total_lipids_ratio_in_very_large_HDL	MS severity	rs45554032	7	87449231	T	G	1.30449	0.243031	-0.019462	0.24303
filtered_GCST90451307_Cholesteryl_esters_to_total_lipids_ratio_in_very_large_HDL	MS severity	rs757158	7	95326216	T	C	0.621942	0.305359	-0.0119801	0.305358
filtered_GCST90451307_Cholesteryl_esters_to_total_lipids_ratio_in_very_large_HDL	MS severity	rs7778623	7	95448984	G	A	1.80021	0.134051	-0.0184104	0.134052
filtered_GCST90451307_Cholesteryl_esters_to_total_lipids_ratio_in_very_large_HDL	MS severity	rs17862366	7	127363623	T	C	-0.897632	0.450356	0.0183843	0.450356
filtered_GCST90451307_Cholesteryl_esters_to_total_lipids_ratio_in_very_large_HDL	MS severity	rs4731701	7	130746171	T	C	-0.352283	0.63176	-0.0056147	0.631761	KLF14,
filtered_GCST90451307_Cholesteryl_esters_to_total_lipids_ratio_in_very_large_HDL	MS severity	rs12667112	7	150815322	G	T	0.0633104	0.94772	-0.0008248	0.94772
filtered_GCST90451307_Cholesteryl_esters_to_total_lipids_ratio_in_very_large_HDL	MS severity	rs4841132	8	9326086	G	A	0.0724546	0.802057	0.00520752	0.802057	,RP11-115J16.1,PPP1R3B,TNKS,LOC157273,PPP1R3B,LOC157273,PP1R3B,RP-11-115J16.1
filtered_GCST90451307_Cholesteryl_esters_to_total_lipids_ratio_in_very_large_HDL	MS severity	rs11249964	8	9868203	G	A	1.70812	0.140502	-0.0214832	0.140501
filtered_GCST90451307_Cholesteryl_esters_to_total_lipids_ratio_in_very_large_HDL	MS severity	rs13255048	8	18419130	A	G	-0.0110778	0.989154	0.00022168	0.989154
filtered_GCST90451307_Cholesteryl_esters_to_total_lipids_ratio_in_very_large_HDL	MS severity	rs10085966	8	19718937	T	C	-1.07326	0.279396	-0.0126051	0.279398
filtered_GCST90451307_Cholesteryl_esters_to_total_lipids_ratio_in_very_large_HDL	MS severity	rs4921677	8	19790880	T	C	-1.90228	0.0865724	-0.0199266	0.086574
filtered_GCST90451307_Cholesteryl_esters_to_total_lipids_ratio_in_very_large_HDL	MS severity	rs4518684	8	19871304	G	T	0.470425	0.703118	0.00546065	0.703119
filtered_GCST90451307_Cholesteryl_esters_to_total_lipids_ratio_in_very_large_HDL	MS severity	rs1011685	8	19973258	T	C	-0.261583	0.116276	-0.0293535	0.116277	,LPL
filtered_GCST90451307_Cholesteryl_esters_to_total_lipids_ratio_in_very_large_HDL	MS severity	rs13273454	8	20082547	T	C	0.37845	0.334333	0.0111933	0.334337	AC100802.3
filtered_GCST90451307_Cholesteryl_esters_to_total_lipids_ratio_in_very_large_HDL	MS severity	rs2309233	8	22088007	C	T	-1.86733	0.132657	-0.0203617	0.132658
filtered_GCST90451307_Cholesteryl_esters_to_total_lipids_ratio_in_very_large_HDL	MS severity	rs2081687	8	58476006	C	T	-0.107931	0.886188	-0.0017175	0.886187	,CYP7A1
filtered_GCST90451307_Cholesteryl_esters_to_total_lipids_ratio_in_very_large_HDL	MS severity	rs755223	8	63805562	C	A	-1.07573	0.361922	-0.0105491	0.361924
filtered_GCST90451307_Cholesteryl_esters_to_total_lipids_ratio_in_very_large_HDL	MS severity	rs2980888	8	125495066	C	T	0.258614	0.368165	0.0112099	0.368166	,TRIB1,RP11-136O12.2,Intergenic,AC091114.1
filtered_GCST90451307_Cholesteryl_esters_to_total_lipids_ratio_in_very_large_HDL	MS severity	rs2124037	8	125556113	T	C	1.40904	0.214396	0.0146294	0.214397
filtered_GCST90451307_Cholesteryl_esters_to_total_lipids_ratio_in_very_large_HDL	MS severity	rs12546096	8	125616597	G	A	-1.81642	0.115936	0.0215673	0.115937	TRIB1
filtered_GCST90451307_Cholesteryl_esters_to_total_lipids_ratio_in_very_large_HDL	MS severity	rs1571535	9	89600819	C	T	-0.172516	0.867413	0.00194001	0.867412
filtered_GCST90451307_Cholesteryl_esters_to_total_lipids_ratio_in_very_large_HDL	MS severity	rs3138499	9	89605006	C	A	-0.201532	0.84593	0.00226883	0.84593
filtered_GCST90451307_Cholesteryl_esters_to_total_lipids_ratio_in_very_large_HDL	MS severity	rs1397574	9	91249229	C	T	-0.989488	0.363746	-0.0110318	0.363746
filtered_GCST90451307_Cholesteryl_esters_to_total_lipids_ratio_in_very_large_HDL	MS severity	rs10759431	9	110405042	C	A	0.860182	0.450416	0.00882616	0.450417
filtered_GCST90451307_Cholesteryl_esters_to_total_lipids_ratio_in_very_large_HDL	MS severity	rs10981293	9	112169467	T	C	-0.936997	0.411451	0.00965997	0.411451
filtered_GCST90451307_Cholesteryl_esters_to_total_lipids_ratio_in_very_large_HDL	MS severity	rs2073870	9	133208193	G	T	0.620458	0.544232	0.00953513	0.544234
filtered_GCST90451307_Cholesteryl_esters_to_total_lipids_ratio_in_very_large_HDL	MS severity	rs8176672	9	133266772	T	C	0.820717	0.28103	-0.0228916	0.281031	,ABO
filtered_GCST90451307_Cholesteryl_esters_to_total_lipids_ratio_in_very_large_HDL	MS severity	rs11145919	9	136408074	T	G	-0.881531	0.447952	0.00970275	0.447954
filtered_GCST90451307_Cholesteryl_esters_to_total_lipids_ratio_in_very_large_HDL	MS severity	rs7897822	10	5242594	A	G	0.912849	0.391376	0.0137979	0.391378
filtered_GCST90451307_Cholesteryl_esters_to_total_lipids_ratio_in_very_large_HDL	MS severity	rs61856787	10	50426716	T	C	0.848909	0.480533	0.00960345	0.480531
filtered_GCST90451307_Cholesteryl_esters_to_total_lipids_ratio_in_very_large_HDL	MS severity	rs603424	10	100315722	A	G	0.231125	0.786639	-0.0038564	0.786639	,PKD2L1,PKD2L1,SCD,SCD,SCD,PKD2L1
filtered_GCST90451307_Cholesteryl_esters_to_total_lipids_ratio_in_very_large_HDL	MS severity	rs17779355	10	102168617	A	G	1.40664	0.156549	0.0378249	0.156549	intergenic
filtered_GCST90451307_Cholesteryl_esters_to_total_lipids_ratio_in_very_large_HDL	MS severity	rs7076938	10	114029616	T	C	-0.596044	0.586129	-0.0069421	0.586129	ADRB1,
filtered_GCST90451307_Cholesteryl_esters_to_total_lipids_ratio_in_very_large_HDL	MS severity	rs7946995	11	10072213	C	T	-0.901193	0.238258	-0.0148924	0.238258
filtered_GCST90451307_Cholesteryl_esters_to_total_lipids_ratio_in_very_large_HDL	MS severity	rs35300363	11	10394881	T	C	1.1944	0.144499	-0.0227049	0.144497
filtered_GCST90451307_Cholesteryl_esters_to_total_lipids_ratio_in_very_large_HDL	MS severity	rs6486122	11	13339977	T	C	0.801414	0.217535	-0.0151517	0.217536	ARNTL,
filtered_GCST90451307_Cholesteryl_esters_to_total_lipids_ratio_in_very_large_HDL	MS severity	rs61888800	11	27700731	T	G	0.424791	0.651751	-0.0060364	0.651752
filtered_GCST90451307_Cholesteryl_esters_to_total_lipids_ratio_in_very_large_HDL	MS severity	rs9988823	11	46324115	G	A	0.462351	0.656308	-0.0059702	0.656309
filtered_GCST90451307_Cholesteryl_esters_to_total_lipids_ratio_in_very_large_HDL	MS severity	rs10838681	11	47253513	A	G	-0.0410808	0.94197	-0.0009482	0.94197	,NR1H3
filtered_GCST90451307_Cholesteryl_esters_to_total_lipids_ratio_in_very_large_HDL	MS severity	rs10769255	11	47345820	T	C	-0.736714	0.2334	-0.0180327	0.2334	,MYBPC3,Intergenic
filtered_GCST90451307_Cholesteryl_esters_to_total_lipids_ratio_in_very_large_HDL	MS severity	rs12787646	11	47648113	C	T	-0.738536	0.230914	0.0144324	0.230916	MTCH2,
filtered_GCST90451307_Cholesteryl_esters_to_total_lipids_ratio_in_very_large_HDL	MS severity	rs10838919	11	48502755	T	C	0.148592	0.874922	0.00265338	0.874922
filtered_GCST90451307_Cholesteryl_esters_to_total_lipids_ratio_in_very_large_HDL	MS severity	rs11227434	11	56177775	T	G	-0.425228	0.658977	-0.0078736	0.658977
filtered_GCST90451307_Cholesteryl_esters_to_total_lipids_ratio_in_very_large_HDL	MS severity	rs1970719	11	56402764	T	C	-0.447547	0.650153	0.00813668	0.650153
filtered_GCST90451307_Cholesteryl_esters_to_total_lipids_ratio_in_very_large_HDL	MS severity	rs41414647	11	56819930	G	T	-1.05262	0.29124	-0.0232526	0.291238
filtered_GCST90451307_Cholesteryl_esters_to_total_lipids_ratio_in_very_large_HDL	MS severity	rs102275	11	61790331	C	T	-1.41001	0.0131527	0.0301602	0.0131527	,C11orf10,TMEM258,FTH1,INCENP,FADS1,FADS2,SCGB2A1,SCGB1D1,SCGB2A2,RAB3IL1,AHNAK,C11orf9,DAGLA,FEN1,FADS3,SYT7,BEST1,FADS1,FADS2,FADS3,FADS2,C11orf0,C11orf9,FADS1,FADS2,FEN1,FADS1,FADS2,C11orf9,FADS1,FADS2,FEN1,C11orf10,FADS3,RAB3IL1,C11orf9,MYRF,FADS1,FADS1,FADS2,FEN1,C11orf10,FADS3
filtered_GCST90451307_Cholesteryl_esters_to_total_lipids_ratio_in_very_large_HDL	MS severity	rs613084	11	68835689	A	C	0.398744	0.608829	-0.006181	0.608828
filtered_GCST90451307_Cholesteryl_esters_to_total_lipids_ratio_in_very_large_HDL	MS severity	rs4944014	11	72816135	T	C	1.33985	0.223674	-0.0163331	0.223674
filtered_GCST90451307_Cholesteryl_esters_to_total_lipids_ratio_in_very_large_HDL	MS severity	rs11021232	11	95587644	C	T	-0.951096	0.338099	0.0136137	0.3381	FAM76B,,NA,Intergenic
filtered_GCST90451307_Cholesteryl_esters_to_total_lipids_ratio_in_very_large_HDL	MS severity	rs72988923	11	104002934	C	A	-0.850952	0.425602	0.01261	0.425604
filtered_GCST90451307_Cholesteryl_esters_to_total_lipids_ratio_in_very_large_HDL	MS severity	rs567599	11	116651848	T	G	0.486194	0.15875	-0.0267228	0.15875
filtered_GCST90451307_Cholesteryl_esters_to_total_lipids_ratio_in_very_large_HDL	MS severity	rs61905066	11	116700892	G	A	-0.188094	0.578923	0.0130777	0.578924
filtered_GCST90451307_Cholesteryl_esters_to_total_lipids_ratio_in_very_large_HDL	MS severity	rs61905084	11	116739578	C	T	0.0634927	0.897557	0.00191482	0.897557	,ZPR1,LOC101929011
filtered_GCST90451307_Cholesteryl_esters_to_total_lipids_ratio_in_very_large_HDL	MS severity	rs3741298	11	116786845	T	C	-0.0057108	0.976463	-0.0004173	0.976463	,ZNF259,APOA5
filtered_GCST90451307_Cholesteryl_esters_to_total_lipids_ratio_in_very_large_HDL	MS severity	rs7939337	11	122648580	T	C	-0.986143	0.28674	-0.0139418	0.286741
filtered_GCST90451307_Cholesteryl_esters_to_total_lipids_ratio_in_very_large_HDL	MS severity	rs7134375	12	20320824	A	C	2.59533	0.00746484	0.0309898	0.0074648	,RP11-284H19.1,PDE3A
filtered_GCST90451307_Cholesteryl_esters_to_total_lipids_ratio_in_very_large_HDL	MS severity	rs73069021	12	21247021	A	G	1.99701	0.0714106	0.0279524	0.0714107	,SLCO1B1
filtered_GCST90451307_Cholesteryl_esters_to_total_lipids_ratio_in_very_large_HDL	MS severity	rs11170365	12	52992456	T	C	0.934163	0.387979	0.0158661	0.387981
filtered_GCST90451307_Cholesteryl_esters_to_total_lipids_ratio_in_very_large_HDL	MS severity	rs540730	12	57413331	C	T	0.168204	0.889864	-0.0019029	0.889864	,R3HDM2,R3HDM2,INHBC
filtered_GCST90451307_Cholesteryl_esters_to_total_lipids_ratio_in_very_large_HDL	MS severity	rs10861679	12	106929137	C	T	-0.331332	0.756052	0.00396644	0.756053
filtered_GCST90451307_Cholesteryl_esters_to_total_lipids_ratio_in_very_large_HDL	MS severity	rs653178	12	111569952	T	C	-0.172722	0.739124	-0.0038128	0.739124	,SH2B3,ATXN2,ATXN2,SH2B3,ATXN2,SH2B3,SH2B3,ALDH2,ATXN2,SH2B3,BRAP,ACAD10,ALDH2,TMEM116,NAA25,ATXN2,MAPKAPK5,ERP29,RP11-162P23.2,ATXN2,SH2B3,LNK,ATXN2,PTPN11
filtered_GCST90451307_Cholesteryl_esters_to_total_lipids_ratio_in_very_large_HDL	MS severity	rs2393776	12	120986603	A	G	0.370575	0.64377	0.00547328	0.64377	HNF1A,
filtered_GCST90451307_Cholesteryl_esters_to_total_lipids_ratio_in_very_large_HDL	MS severity	rs1169313	12	121004867	C	T	0.428786	0.626187	-0.0058123	0.626188	,C12orf43,C12orf27,HNF1A
filtered_GCST90451307_Cholesteryl_esters_to_total_lipids_ratio_in_very_large_HDL	MS severity	rs1996698	12	124051217	T	C	0.959395	0.347158	-0.0110788	0.347158
filtered_GCST90451307_Cholesteryl_esters_to_total_lipids_ratio_in_very_large_HDL	MS severity	rs11057692	12	124586481	G	A	1.07445	0.214827	-0.0175007	0.214827
filtered_GCST90451307_Cholesteryl_esters_to_total_lipids_ratio_in_very_large_HDL	MS severity	rs9535713	13	51587874	T	C	1.04521	0.254623	0.013897	0.254622
filtered_GCST90451307_Cholesteryl_esters_to_total_lipids_ratio_in_very_large_HDL	MS severity	rs6492721	13	94606690	C	T	0.639377	0.306104	0.0128454	0.306105	,GPR180
filtered_GCST90451307_Cholesteryl_esters_to_total_lipids_ratio_in_very_large_HDL	MS severity	rs11621792	14	24402720	T	C	-1.01608	0.233259	-0.0141826	0.233259	,NYNRIN,NYNRIN,CBLN3
filtered_GCST90451307_Cholesteryl_esters_to_total_lipids_ratio_in_very_large_HDL	MS severity	rs17782239	14	73880736	T	C	-0.746974	0.535373	0.00719202	0.535374
filtered_GCST90451307_Cholesteryl_esters_to_total_lipids_ratio_in_very_large_HDL	MS severity	rs12887521	14	102781507	A	C	-0.836278	0.482674	-0.0084294	0.482675
filtered_GCST90451307_Cholesteryl_esters_to_total_lipids_ratio_in_very_large_HDL	MS severity	rs7174819	15	44223666	T	C	-0.0693139	0.901819	0.00283315	0.901818
filtered_GCST90451307_Cholesteryl_esters_to_total_lipids_ratio_in_very_large_HDL	MS severity	rs920638	15	57895244	G	A	-0.618214	0.538057	0.00756984	0.538057
filtered_GCST90451307_Cholesteryl_esters_to_total_lipids_ratio_in_very_large_HDL	MS severity	rs4646611	15	57972885	C	T	-0.0808659	0.939644	-0.0008847	0.939644
filtered_GCST90451307_Cholesteryl_esters_to_total_lipids_ratio_in_very_large_HDL	MS severity	rs2899620	15	58233200	G	A	0.35856	0.54291	0.00737482	0.54291
filtered_GCST90451307_Cholesteryl_esters_to_total_lipids_ratio_in_very_large_HDL	MS severity	rs7182541	15	58254819	T	C	0.0327952	0.913722	0.00126922	0.913722
filtered_GCST90451307_Cholesteryl_esters_to_total_lipids_ratio_in_very_large_HDL	MS severity	rs435129	15	58325252	A	C	-0.474276	0.304222	0.0123647	0.304221
filtered_GCST90451307_Cholesteryl_esters_to_total_lipids_ratio_in_very_large_HDL	MS severity	rs16940213	15	58403138	T	C	-0.0925814	0.699578	0.00579812	0.699577	RPL28P4,LIPC,
filtered_GCST90451307_Cholesteryl_esters_to_total_lipids_ratio_in_very_large_HDL	MS severity	rs11854656	15	58420746	C	A	-0.0586782	0.686838	0.00506054	0.686838
filtered_GCST90451307_Cholesteryl_esters_to_total_lipids_ratio_in_very_large_HDL	MS severity	rs261332	15	58435126	G	A	0.10475	0.209584	0.0178834	0.209583	,LIPC,LIPC-AS1,RP11-355N15.1
filtered_GCST90451307_Cholesteryl_esters_to_total_lipids_ratio_in_very_large_HDL	MS severity	rs339995	15	60650860	A	G	-2.38666	0.00541003	-0.0346631	0.00540988
filtered_GCST90451307_Cholesteryl_esters_to_total_lipids_ratio_in_very_large_HDL	MS severity	rs12898585	15	72181587	C	T	-2.70729	0.0176957	-0.0327347	0.0176958
filtered_GCST90451307_Cholesteryl_esters_to_total_lipids_ratio_in_very_large_HDL	MS severity	rs1037117	15	101528455	A	G	-0.577275	0.412192	0.0107182	0.412193	PCSK6,,TM2D3
filtered_GCST90451307_Cholesteryl_esters_to_total_lipids_ratio_in_very_large_HDL	MS severity	rs72762705	16	3970731	T	C	0.943613	0.435142	0.0111837	0.435143
filtered_GCST90451307_Cholesteryl_esters_to_total_lipids_ratio_in_very_large_HDL	MS severity	rs7187776	16	28846324	G	A	0.21174	0.84752	-0.0023288	0.84752	,TUFM,LOC130058735,TUFM
filtered_GCST90451307_Cholesteryl_esters_to_total_lipids_ratio_in_very_large_HDL	MS severity	rs12720918	16	56960300	C	T	-0.365319	0.176562	0.0172615	0.176561
filtered_GCST90451307_Cholesteryl_esters_to_total_lipids_ratio_in_very_large_HDL	MS severity	rs12720926	16	56965006	G	A	0.135222	0.40409	0.0097152	0.404091	,CETP
filtered_GCST90451307_Cholesteryl_esters_to_total_lipids_ratio_in_very_large_HDL	MS severity	rs1532625	16	56971389	T	C	0.117048	0.464183	0.00845104	0.464182	,LOC130059064,CETP
filtered_GCST90451307_Cholesteryl_esters_to_total_lipids_ratio_in_very_large_HDL	MS severity	rs291040	16	57027277	C	T	2.38556	0.00816805	-0.0331781	0.00816831
filtered_GCST90451307_Cholesteryl_esters_to_total_lipids_ratio_in_very_large_HDL	MS severity	rs8054091	16	67897923	C	T	0.120225	0.749544	0.00538322	0.749545
filtered_GCST90451307_Cholesteryl_esters_to_total_lipids_ratio_in_very_large_HDL	MS severity	rs73575076	16	79710251	G	A	0.149454	0.830935	-0.002647	0.830936
filtered_GCST90451307_Cholesteryl_esters_to_total_lipids_ratio_in_very_large_HDL	MS severity	rs12945299	17	7176750	G	A	-0.264504	0.664461	0.00656789	0.664462
filtered_GCST90451307_Cholesteryl_esters_to_total_lipids_ratio_in_very_large_HDL	MS severity	rs3803800	17	7559652	G	A	-0.852073	0.482285	-0.009766	0.482285	TNFSF13,TNFSF12-TNFSF13,,TNFSF12-TNFSF13,TNFSF13,TNFSF13
filtered_GCST90451307_Cholesteryl_esters_to_total_lipids_ratio_in_very_large_HDL	MS severity	rs11651453	17	8200377	G	A	-0.449189	0.646686	-0.0063838	0.646687
filtered_GCST90451307_Cholesteryl_esters_to_total_lipids_ratio_in_very_large_HDL	MS severity	rs1128161	17	28394876	A	G	-0.380862	0.645389	-0.0054969	0.64539	,SLC46A1,SARM1
filtered_GCST90451307_Cholesteryl_esters_to_total_lipids_ratio_in_very_large_HDL	MS severity	rs8072548	17	40007772	G	T	1.03689	0.381278	-0.010136	0.381281	RP11-387H17.6,
filtered_GCST90451307_Cholesteryl_esters_to_total_lipids_ratio_in_very_large_HDL	MS severity	rs231492	17	43901388	T	G	0.139432	0.84143	-0.0042961	0.84143
filtered_GCST90451307_Cholesteryl_esters_to_total_lipids_ratio_in_very_large_HDL	MS severity	rs67919208	17	47694507	C	T	0.100196	0.92762	0.00104553	0.927619
filtered_GCST90451307_Cholesteryl_esters_to_total_lipids_ratio_in_very_large_HDL	MS severity	rs34931250	17	68883786	T	C	-0.0720337	0.915265	0.00260625	0.915265	,ABCA8
filtered_GCST90451307_Cholesteryl_esters_to_total_lipids_ratio_in_very_large_HDL	MS severity	rs1373068	17	68905074	G	T	0.46443	0.604649	-0.0064698	0.604648
filtered_GCST90451307_Cholesteryl_esters_to_total_lipids_ratio_in_very_large_HDL	MS severity	rs4969141	17	78395572	T	C	0.100552	0.857469	0.00218386	0.857469	PGS1,
filtered_GCST90451307_Cholesteryl_esters_to_total_lipids_ratio_in_very_large_HDL	MS severity	rs1943973	18	49653146	A	G	0.258153	0.814464	-0.0038985	0.814463	,LIPG
filtered_GCST90451307_Cholesteryl_esters_to_total_lipids_ratio_in_very_large_HDL	MS severity	rs11660069	18	60218180	G	A	-2.11531	0.0541585	0.0249228	0.0541595
filtered_GCST90451307_Cholesteryl_esters_to_total_lipids_ratio_in_very_large_HDL	MS severity	rs17175643	18	60229509	T	C	-2.13832	0.0529592	0.0250985	0.0529591	,ENSG00000267620
filtered_GCST90451307_Cholesteryl_esters_to_total_lipids_ratio_in_very_large_HDL	MS severity	rs56163207	18	60272065	G	A	-0.219015	0.813091	0.002953	0.81309
filtered_GCST90451307_Cholesteryl_esters_to_total_lipids_ratio_in_very_large_HDL	MS severity	rs4804311	19	8550705	G	A	-0.27914	0.756283	-0.0066108	0.756283	MYO1F,
filtered_GCST90451307_Cholesteryl_esters_to_total_lipids_ratio_in_very_large_HDL	MS severity	rs55997232	19	11077441	T	C	0.279246	0.69645	-0.0070889	0.69645
filtered_GCST90451307_Cholesteryl_esters_to_total_lipids_ratio_in_very_large_HDL	MS severity	rs17248720	19	11087511	T	C	0.219714	0.750804	-0.0058328	0.750804	,LDLR
filtered_GCST90451307_Cholesteryl_esters_to_total_lipids_ratio_in_very_large_HDL	MS severity	rs17705633	19	35524750	T	C	-1.50865	0.217666	0.019044	0.217665
filtered_GCST90451307_Cholesteryl_esters_to_total_lipids_ratio_in_very_large_HDL	MS severity	rs2239942	19	35539546	C	T	-0.174696	0.876324	0.002221	0.876323
filtered_GCST90451307_Cholesteryl_esters_to_total_lipids_ratio_in_very_large_HDL	MS severity	rs926054	19	44447878	G	T	0.285575	0.519572	-0.0120666	0.519571
filtered_GCST90451307_Cholesteryl_esters_to_total_lipids_ratio_in_very_large_HDL	MS severity	rs7255066	19	44642803	C	T	-0.0234001	0.969814	0.00050528	0.969814	,CTB-171A8.1,PVR
filtered_GCST90451307_Cholesteryl_esters_to_total_lipids_ratio_in_very_large_HDL	MS severity	rs2927477	19	44810458	C	T	-0.469225	0.207407	0.0219097	0.207407
filtered_GCST90451307_Cholesteryl_esters_to_total_lipids_ratio_in_very_large_HDL	MS severity	rs34878901	19	44899220	T	C	-0.710464	0.0480671	-0.0232277	0.0480668
filtered_GCST90451307_Cholesteryl_esters_to_total_lipids_ratio_in_very_large_HDL	MS severity	rs445925	19	44912383	A	G	-0.0243657	0.753833	0.00564292	0.753832	,APOE,APOEC1,APOEC2,APOE,APOE,APOC1,APOC1,APOE,APOC1,APOC2,APOE/C1/C2/C4,APOE/APOC1
filtered_GCST90451307_Cholesteryl_esters_to_total_lipids_ratio_in_very_large_HDL	MS severity	rs7256200	19	44912678	T	G	0.604598	0.0283003	0.0406164	0.0283006	,APOE,APOC1
filtered_GCST90451307_Cholesteryl_esters_to_total_lipids_ratio_in_very_large_HDL	MS severity	rs1321940	20	12979237	G	A	-0.116511	0.919713	-0.0012032	0.919713	,BTBD3,SPTLC3
filtered_GCST90451307_Cholesteryl_esters_to_total_lipids_ratio_in_very_large_HDL	MS severity	rs2328224	20	17865333	T	C	-1.30506	0.259565	-0.0165158	0.259567
filtered_GCST90451307_Cholesteryl_esters_to_total_lipids_ratio_in_very_large_HDL	MS severity	rs10048849	20	34831877	T	C	1.77789	0.0801252	-0.0207834	0.0801262
filtered_GCST90451307_Cholesteryl_esters_to_total_lipids_ratio_in_very_large_HDL	MS severity	rs6016505	20	41049649	T	C	1.71111	0.0625638	0.0219261	0.0625654	,TOP1
filtered_GCST90451307_Cholesteryl_esters_to_total_lipids_ratio_in_very_large_HDL	MS severity	rs6031587	20	44409609	T	C	-0.623446	0.488232	0.0158548	0.48823
filtered_GCST90451307_Cholesteryl_esters_to_total_lipids_ratio_in_very_large_HDL	MS severity	rs719996	20	45572129	G	A	-0.558682	0.469673	0.00842207	0.469674
filtered_GCST90451307_Cholesteryl_esters_to_total_lipids_ratio_in_very_large_HDL	MS severity	rs2868346	20	45919331	T	C	0.0340671	0.852809	-0.0025099	0.852809	,PLTP,PCIF1
filtered_GCST90451307_Cholesteryl_esters_to_total_lipids_ratio_in_very_large_HDL	MS severity	rs3843763	20	45919554	T	C	-0.0831476	0.815065	0.00297522	0.815065	,PLTP
filtered_GCST90451307_Cholesteryl_esters_to_total_lipids_ratio_in_very_large_HDL	MS severity	rs4821764	22	38203357	A	G	-0.332376	0.684103	0.0048123	0.684102	PLA2G6,MAFF,,MAFF
filtered_GCST90451308_Cholesteryl_esters_in_very_large_HDL	MS severity	rs55741089	1	11838802	A	G	0.409394	0.672092	0.0110131	0.672092
filtered_GCST90451308_Cholesteryl_esters_in_very_large_HDL	MS severity	rs3091240	1	25350444	T	G	0.333081	0.633129	0.00553098	0.633129
filtered_GCST90451308_Cholesteryl_esters_in_very_large_HDL	MS severity	rs72660960	1	25490356	C	T	0.218849	0.752952	0.00376169	0.752952
filtered_GCST90451308_Cholesteryl_esters_in_very_large_HDL	MS severity	rs57217461	1	26701425	T	G	-1.27912	0.306862	0.0214406	0.306862
filtered_GCST90451308_Cholesteryl_esters_in_very_large_HDL	MS severity	rs34889971	1	26861566	A	G	-1.27636	0.305344	0.0216011	0.305344
filtered_GCST90451308_Cholesteryl_esters_in_very_large_HDL	MS severity	rs17513135	1	39570014	T	C	-0.102298	0.858281	0.00245172	0.858281	,LOC101929516
filtered_GCST90451308_Cholesteryl_esters_in_very_large_HDL	MS severity	rs7545034	1	47193773	C	T	-3.12388	0.0228559	-0.0271325	0.022856
filtered_GCST90451308_Cholesteryl_esters_in_very_large_HDL	MS severity	rs10888690	1	50494849	C	T	1.37582	0.149218	0.0169939	0.149219	,DMRTA2,CDKN2C,DMRTA2,ELAVL4,FAF1
filtered_GCST90451308_Cholesteryl_esters_in_very_large_HDL	MS severity	rs57095912	1	50891158	G	T	1.59088	0.130071	0.0292245	0.13007
filtered_GCST90451308_Cholesteryl_esters_in_very_large_HDL	MS severity	rs11206510	1	55030366	C	T	0.736446	0.361997	-0.0132458	0.361995	,PCSK9,BSND,PCSK9
filtered_GCST90451308_Cholesteryl_esters_in_very_large_HDL	MS severity	rs499883	1	55053501	A	G	-0.39622	0.631846	-0.0059033	0.631847
filtered_GCST90451308_Cholesteryl_esters_in_very_large_HDL	MS severity	rs1305521	1	62483363	G	A	0.834594	0.230871	-0.0148677	0.230869
filtered_GCST90451308_Cholesteryl_esters_in_very_large_HDL	MS severity	rs12038768	1	62575057	T	G	0.787756	0.260416	0.0139599	0.260413
filtered_GCST90451308_Cholesteryl_esters_in_very_large_HDL	MS severity	rs10889560	1	65524195	A	C	-0.932567	0.434776	0.0151419	0.434777
filtered_GCST90451308_Cholesteryl_esters_in_very_large_HDL	MS severity	rs11208943	1	66676992	C	T	-1.3735	0.274941	0.0172672	0.274942
filtered_GCST90451308_Cholesteryl_esters_in_very_large_HDL	MS severity	rs2148631	1	81967419	A	G	-2.79319	0.0408876	0.0260047	0.0408876
filtered_GCST90451308_Cholesteryl_esters_in_very_large_HDL	MS severity	rs356351	1	91005757	C	T	2.10739	0.121963	0.0279105	0.121963
filtered_GCST90451308_Cholesteryl_esters_in_very_large_HDL	MS severity	rs11166574	1	92329033	A	G	0.142102	0.918831	0.00139395	0.918831
filtered_GCST90451308_Cholesteryl_esters_in_very_large_HDL	MS severity	rs1365298	1	93392732	A	G	0.606166	0.453249	0.011466	0.453247	,DR1,FNBP1L
filtered_GCST90451308_Cholesteryl_esters_in_very_large_HDL	MS severity	rs4246515	1	97915881	G	T	1.35096	0.31436	0.0138017	0.314361
filtered_GCST90451308_Cholesteryl_esters_in_very_large_HDL	MS severity	rs41285694	1	97988913	T	G	3.18083	0.00617825	-0.043593	0.00617832
filtered_GCST90451308_Cholesteryl_esters_in_very_large_HDL	MS severity	rs10875124	1	98028629	A	G	2.91542	0.00997078	0.0408553	0.00997099
filtered_GCST90451308_Cholesteryl_esters_in_very_large_HDL	MS severity	rs12740374	1	109274968	T	G	0.0842524	0.776527	-0.0039375	0.776527	,CELSR2,SORT1,PSRC1,CELSR2,PSRC1,SORT1,CELSR2,PSRC1,SORT1,LOC110121285,CELSR2
filtered_GCST90451308_Cholesteryl_esters_in_very_large_HDL	MS severity	rs11583969	1	109301153	T	C	-2.092	0.126064	0.0372954	0.126063
filtered_GCST90451308_Cholesteryl_esters_in_very_large_HDL	MS severity	rs267734	1	150979001	C	T	2.42951	0.0515905	-0.0277428	0.0515904	,LASS2,SETDB1,LASS2,ANXA9,PRUNE,FAM63A,BNIPL
filtered_GCST90451308_Cholesteryl_esters_in_very_large_HDL	MS severity	rs9792913	1	153609927	A	G	0.783736	0.560517	-0.0068857	0.560516
filtered_GCST90451308_Cholesteryl_esters_in_very_large_HDL	MS severity	rs4656292	1	161224851	G	A	0.00856184	0.980199	-0.0002923	0.980199
filtered_GCST90451308_Cholesteryl_esters_in_very_large_HDL	MS severity	rs9425299	1	172389960	T	C	-1.02257	0.255326	-0.0133242	0.255328
filtered_GCST90451308_Cholesteryl_esters_in_very_large_HDL	MS severity	rs1009802	1	172480459	C	T	-1.89803	0.111313	-0.0207003	0.111314
filtered_GCST90451308_Cholesteryl_esters_in_very_large_HDL	MS severity	rs3813657	1	177970815	T	C	-0.318547	0.824132	0.00403729	0.824133
filtered_GCST90451308_Cholesteryl_esters_in_very_large_HDL	MS severity	rs4650996	1	178548230	G	A	0.109672	0.886408	-0.0017093	0.886409
filtered_GCST90451308_Cholesteryl_esters_in_very_large_HDL	MS severity	rs4650998	1	178562715	A	G	0.576848	0.330965	-0.0112592	0.330966
filtered_GCST90451308_Cholesteryl_esters_in_very_large_HDL	MS severity	rs2248962	1	178581825	G	A	0.21054	0.783351	0.00329283	0.783351
filtered_GCST90451308_Cholesteryl_esters_in_very_large_HDL	MS severity	rs61805075	1	182167266	A	G	0.210452	0.631272	-0.0059045	0.631273	ZNF648,
filtered_GCST90451308_Cholesteryl_esters_in_very_large_HDL	MS severity	rs2644109	1	201828407	T	C	2.24296	0.0652511	-0.022893	0.0652516
filtered_GCST90451308_Cholesteryl_esters_in_very_large_HDL	MS severity	rs3862948	1	205130831	A	C	-1.00835	0.284187	0.0145896	0.284186
filtered_GCST90451308_Cholesteryl_esters_in_very_large_HDL	MS severity	rs11240561	1	205743829	G	T	-0.641595	0.635053	0.00634197	0.635052
filtered_GCST90451308_Cholesteryl_esters_in_very_large_HDL	MS severity	rs11118309	1	219464212	T	C	-0.033188	0.96095	0.0005748	0.96095
filtered_GCST90451308_Cholesteryl_esters_in_very_large_HDL	MS severity	rs2785998	1	219561656	A	C	0.543873	0.418548	0.0101807	0.418549
filtered_GCST90451308_Cholesteryl_esters_in_very_large_HDL	MS severity	rs2642438	1	220796686	G	A	-0.579685	0.36961	-0.0115752	0.369609	,MARC1,MOSC1,MARCH1,MAR1,MTARC1,C1orf115,HLX,43891
filtered_GCST90451308_Cholesteryl_esters_in_very_large_HDL	MS severity	rs2784253	1	220889455	G	T	-1.28382	0.228579	-0.0138799	0.228577
filtered_GCST90451308_Cholesteryl_esters_in_very_large_HDL	MS severity	rs904324	1	222617123	G	A	-1.32929	0.269245	-0.0219121	0.269246
filtered_GCST90451308_Cholesteryl_esters_in_very_large_HDL	MS severity	rs11122450	1	230166065	G	T	-0.41402	0.328208	-0.0114325	0.328211	,GALNT2
filtered_GCST90451308_Cholesteryl_esters_in_very_large_HDL	MS severity	rs582233	1	230185105	T	G	0.120764	0.837416	-0.0024869	0.837416
filtered_GCST90451308_Cholesteryl_esters_in_very_large_HDL	MS severity	rs10910476	1	234599210	T	C	-0.998698	0.423371	-0.0092194	0.423372	,IRF2BP2
filtered_GCST90451308_Cholesteryl_esters_in_very_large_HDL	MS severity	rs1749598	1	236218687	G	A	-1.06761	0.440651	0.00908866	0.440651
filtered_GCST90451308_Cholesteryl_esters_in_very_large_HDL	MS severity	rs11553746	2	272203	T	C	-1.31547	0.135897	-0.0182044	0.135897	,ACP1
filtered_GCST90451308_Cholesteryl_esters_in_very_large_HDL	MS severity	rs1473886	2	20168758	T	G	0.351496	0.747764	-0.0036855	0.747763
filtered_GCST90451308_Cholesteryl_esters_in_very_large_HDL	MS severity	rs11687133	2	20173611	T	C	0.763588	0.519409	-0.0079173	0.51941
filtered_GCST90451308_Cholesteryl_esters_in_very_large_HDL	MS severity	rs11903024	2	20938980	T	G	-0.369101	0.516087	0.00748511	0.516088
filtered_GCST90451308_Cholesteryl_esters_in_very_large_HDL	MS severity	rs589566	2	21046937	G	A	-0.663681	0.569915	-0.0065785	0.569913
filtered_GCST90451308_Cholesteryl_esters_in_very_large_HDL	MS severity	rs28562532	2	21086250	T	C	0.081412	0.788891	-0.0043603	0.788891	APOB
filtered_GCST90451308_Cholesteryl_esters_in_very_large_HDL	MS severity	rs1260326	2	27508073	C	T	0.3097	0.139489	0.0170662	0.13949	,GCKR,SNX17,GCKR,EIF2B4,SNX17,ZNF513,PPM1G,GCKR,FNDC4,GCKR,C2orf16,SNX17,ZNF513,KRTCAP3,FNDC4,PPM1G,IFT172,GCKR,NRBP1,ZNF512,KRTCAP3,FNDC4,IFT172,GCKR,PPM1G,NRBP1,C2orf16,GCKR,FNDC4,FNDC4,IFT172,GCKR,GCKR,AC005077.12,GCKR-FNDC4,FNDC4,GCKR
filtered_GCST90451308_Cholesteryl_esters_in_very_large_HDL	MS severity	rs72785601	2	32575455	C	T	-0.52192	0.676041	-0.0084414	0.676041
filtered_GCST90451308_Cholesteryl_esters_in_very_large_HDL	MS severity	rs55700228	2	36579215	G	A	0.738862	0.594511	-0.0063222	0.594512
filtered_GCST90451308_Cholesteryl_esters_in_very_large_HDL	MS severity	rs34392255	2	36585034	G	A	0.854389	0.526713	-0.0075392	0.526714
filtered_GCST90451308_Cholesteryl_esters_in_very_large_HDL	MS severity	rs2110942	2	36869866	C	T	-0.836618	0.525929	-0.0074819	0.52593	STRN,
filtered_GCST90451308_Cholesteryl_esters_in_very_large_HDL	MS severity	rs3923912	2	43830431	C	A	-0.915738	0.340428	0.0234591	0.340428
filtered_GCST90451308_Cholesteryl_esters_in_very_large_HDL	MS severity	rs6723788	2	44525483	G	T	-0.405843	0.75346	0.00376265	0.75346
filtered_GCST90451308_Cholesteryl_esters_in_very_large_HDL	MS severity	rs11898299	2	44536815	T	C	-0.552842	0.657368	0.00529944	0.657368
filtered_GCST90451308_Cholesteryl_esters_in_very_large_HDL	MS severity	rs1377906	2	44551324	T	C	-0.335155	0.752714	0.00389805	0.752715
filtered_GCST90451308_Cholesteryl_esters_in_very_large_HDL	MS severity	rs17326656	2	48735152	T	G	0.0214852	0.976288	-0.0004018	0.976288	STON1-GTF2A1L,LHCGR,,STON1-GTF2A1L,LHCGR,STON1-GTF2A1L,NA
filtered_GCST90451308_Cholesteryl_esters_in_very_large_HDL	MS severity	rs6741951	2	58731977	A	G	-0.138355	0.89705	0.00163749	0.89705
filtered_GCST90451308_Cholesteryl_esters_in_very_large_HDL	MS severity	rs2723063	2	65053051	G	A	1.60048	0.181965	0.0155616	0.181965	,AC007386.4
filtered_GCST90451308_Cholesteryl_esters_in_very_large_HDL	MS severity	rs6546567	2	70081390	T	G	0.14463	0.914297	0.00136581	0.914297
filtered_GCST90451308_Cholesteryl_esters_in_very_large_HDL	MS severity	rs10211067	2	98087196	T	G	0.0882214	0.947585	0.00075802	0.947585	VWA3B
filtered_GCST90451308_Cholesteryl_esters_in_very_large_HDL	MS severity	rs13011181	2	100115984	C	T	-0.318471	0.795484	-0.0035547	0.795484
filtered_GCST90451308_Cholesteryl_esters_in_very_large_HDL	MS severity	rs72837816	2	111159291	C	A	0.669495	0.552246	0.0112771	0.552245
filtered_GCST90451308_Cholesteryl_esters_in_very_large_HDL	MS severity	rs11122800	2	120548028	G	A	-2.20707	0.0986489	-0.0275934	0.0986486
filtered_GCST90451308_Cholesteryl_esters_in_very_large_HDL	MS severity	rs578384	2	134530343	C	T	-0.0383357	0.976364	-0.0003546	0.976364
filtered_GCST90451308_Cholesteryl_esters_in_very_large_HDL	MS severity	rs4954192	2	134875411	T	C	-0.7658	0.323581	-0.0118084	0.323582	,ACMSD,ACMSD,TMEM163,CCNT2,CCNT2-AS1
filtered_GCST90451308_Cholesteryl_esters_in_very_large_HDL	MS severity	rs3739020	2	135844921	G	T	1.23011	0.219831	0.0182373	0.219833
filtered_GCST90451308_Cholesteryl_esters_in_very_large_HDL	MS severity	rs4954573	2	136169524	G	T	1.6834	0.161064	0.0166717	0.161065
