## Supplementary material for "No evidence for a causal link between plasma lipids and multiple sclerosis susceptibility and severity: a Mendelian randomisation study" (part 11 of 13)

### Sheet: S6 (continued)
Table S6. Full list of instruments after clumping for main severity analysis
filtered_GCST90451308_Cholesteryl_esters_in_very_large_HDL	MS severity	rs3796107	2	158456264	T	G	-0.184392	0.864312	-0.0022167	0.864312
filtered_GCST90451308_Cholesteryl_esters_in_very_large_HDL	MS severity	rs13389219	2	164672366	T	C	1.049	0.0105775	0.0297823	0.0105776	,COBLL1,GRB14
filtered_GCST90451308_Cholesteryl_esters_in_very_large_HDL	MS severity	rs12692745	2	164740991	G	A	0.638688	0.34452	0.0110958	0.344519
filtered_GCST90451308_Cholesteryl_esters_in_very_large_HDL	MS severity	rs10184421	2	168971202	T	C	2.42166	0.00655282	-0.0323994	0.00655276
filtered_GCST90451308_Cholesteryl_esters_in_very_large_HDL	MS severity	rs1420384	2	170727366	T	G	-3.44234	0.00563256	-0.034255	0.00563259
filtered_GCST90451308_Cholesteryl_esters_in_very_large_HDL	MS severity	rs12614245	2	170737158	A	G	-3.09241	0.0101829	-0.0317096	0.0101828
filtered_GCST90451308_Cholesteryl_esters_in_very_large_HDL	MS severity	rs7582430	2	170741813	G	A	-3.11669	0.010563	-0.0314365	0.0105634
filtered_GCST90451308_Cholesteryl_esters_in_very_large_HDL	MS severity	rs9287985	2	175564852	G	A	-0.194105	0.884011	-0.0018818	0.884011
filtered_GCST90451308_Cholesteryl_esters_in_very_large_HDL	MS severity	rs72958809	2	179871582	T	G	1.31936	0.290695	0.0134676	0.290694
filtered_GCST90451308_Cholesteryl_esters_in_very_large_HDL	MS severity	rs6756509	2	180635546	C	T	-1.28773	0.374188	0.011287	0.374189
filtered_GCST90451308_Cholesteryl_esters_in_very_large_HDL	MS severity	rs736019	2	180661841	T	G	-1.66201	0.237753	0.0146684	0.237752
filtered_GCST90451308_Cholesteryl_esters_in_very_large_HDL	MS severity	rs13431778	2	187023656	T	C	-0.0720021	0.959369	0.00079107	0.959369
filtered_GCST90451308_Cholesteryl_esters_in_very_large_HDL	MS severity	rs13005588	2	187223505	G	T	-0.168142	0.910197	0.00178511	0.910197
filtered_GCST90451308_Cholesteryl_esters_in_very_large_HDL	MS severity	rs2357537	2	193089732	A	C	-1.37503	0.267257	-0.0153074	0.267259
filtered_GCST90451308_Cholesteryl_esters_in_very_large_HDL	MS severity	rs4675298	2	202834605	T	G	-1.25032	0.258288	-0.0139176	0.258288
filtered_GCST90451308_Cholesteryl_esters_in_very_large_HDL	MS severity	rs4673617	2	211425854	T	C	0.798037	0.51772	-0.0084109	0.517721
filtered_GCST90451308_Cholesteryl_esters_in_very_large_HDL	MS severity	rs10199231	2	226036038	G	T	-0.660282	0.24645	-0.015885	0.246453
filtered_GCST90451308_Cholesteryl_esters_in_very_large_HDL	MS severity	rs1024137	2	226231160	T	G	-0.423753	0.218903	0.0147898	0.218903	,IRS1
filtered_GCST90451308_Cholesteryl_esters_in_very_large_HDL	MS severity	rs2972147	2	226235138	C	T	-0.427661	0.210067	0.0149284	0.210067
filtered_GCST90451308_Cholesteryl_esters_in_very_large_HDL	MS severity	rs2943655	2	226253134	C	T	0.260533	0.652133	-0.0055154	0.652132
filtered_GCST90451308_Cholesteryl_esters_in_very_large_HDL	MS severity	rs2713552	2	226316967	T	G	-0.385972	0.277534	0.0131	0.277535
filtered_GCST90451308_Cholesteryl_esters_in_very_large_HDL	MS severity	rs7590201	2	226327727	T	G	0.013419	0.976681	-0.0003418	0.976681	LOC646736,MIR5702
filtered_GCST90451308_Cholesteryl_esters_in_very_large_HDL	MS severity	rs12475332	2	226367331	G	T	2.05157	0.115234	0.0206462	0.115234
filtered_GCST90451308_Cholesteryl_esters_in_very_large_HDL	MS severity	rs10183571	2	229166395	C	T	0.437999	0.716886	-0.0042226	0.716885
filtered_GCST90451308_Cholesteryl_esters_in_very_large_HDL	MS severity	rs62186422	2	241310084	G	A	0.67937	0.564864	0.00944705	0.564863
filtered_GCST90451308_Cholesteryl_esters_in_very_large_HDL	MS severity	rs73004354	2	241416824	T	G	0.707988	0.560312	0.00949475	0.560312
filtered_GCST90451308_Cholesteryl_esters_in_very_large_HDL	MS severity	rs11128570	3	11721527	C	T	1.69324	0.210034	0.0150087	0.210035
filtered_GCST90451308_Cholesteryl_esters_in_very_large_HDL	MS severity	rs6767822	3	11969810	T	G	-0.182868	0.863363	0.00226008	0.863364
filtered_GCST90451308_Cholesteryl_esters_in_very_large_HDL	MS severity	rs12630210	3	12369449	A	G	0.113716	0.828484	-0.0056921	0.828483
filtered_GCST90451308_Cholesteryl_esters_in_very_large_HDL	MS severity	rs1175544	3	12425545	T	C	3.10053	0.00177536	-0.038628	0.00177538
filtered_GCST90451308_Cholesteryl_esters_in_very_large_HDL	MS severity	rs13083303	3	12597197	T	C	-0.154428	0.912759	-0.0018173	0.912759
filtered_GCST90451308_Cholesteryl_esters_in_very_large_HDL	MS severity	rs11923217	3	15831223	T	C	0.0989064	0.930247	0.00109976	0.930247
filtered_GCST90451308_Cholesteryl_esters_in_very_large_HDL	MS severity	rs35811657	3	15863772	G	T	-0.34357	0.789622	-0.003174	0.789623
filtered_GCST90451308_Cholesteryl_esters_in_very_large_HDL	MS severity	rs34457121	3	18666012	C	T	-0.216538	0.873643	0.00187705	0.873643
filtered_GCST90451308_Cholesteryl_esters_in_very_large_HDL	MS severity	rs6764780	3	44008182	A	G	0.879404	0.516372	0.00833476	0.516371
filtered_GCST90451308_Cholesteryl_esters_in_very_large_HDL	MS severity	rs12492113	3	50483971	A	G	-1.43795	0.258413	0.0199929	0.258414	,C3orf18,CACNA2D2,CYB561D2,DOCK3,HEMK1,HYAL1,LSMEM2,RBM6,MANF,MAPKAPK3,CACNA2D2
filtered_GCST90451308_Cholesteryl_esters_in_very_large_HDL	MS severity	rs390802	3	52397655	A	G	0.969559	0.23567	0.0180626	0.235669	DNAH1
filtered_GCST90451308_Cholesteryl_esters_in_very_large_HDL	MS severity	rs918466	3	64724577	A	G	-1.55026	0.0971577	-0.0189726	0.0971587	ADAMTS9,
filtered_GCST90451308_Cholesteryl_esters_in_very_large_HDL	MS severity	rs62253059	3	69753292	A	G	-1.30171	0.351864	0.0112319	0.351865
filtered_GCST90451308_Cholesteryl_esters_in_very_large_HDL	MS severity	rs34392193	3	70426907	T	G	-0.845897	0.547995	0.00738198	0.547995
filtered_GCST90451308_Cholesteryl_esters_in_very_large_HDL	MS severity	rs9841087	3	81858798	G	A	0.338662	0.757527	-0.0037793	0.757526
filtered_GCST90451308_Cholesteryl_esters_in_very_large_HDL	MS severity	rs1851928	3	81926244	T	C	0.492081	0.66462	-0.0052112	0.664621
filtered_GCST90451308_Cholesteryl_esters_in_very_large_HDL	MS severity	rs11128058	3	88684137	C	A	1.02584	0.436604	0.00908892	0.436602
filtered_GCST90451308_Cholesteryl_esters_in_very_large_HDL	MS severity	rs1824547	3	98604960	T	C	-0.329903	0.745017	-0.0053711	0.745016
filtered_GCST90451308_Cholesteryl_esters_in_very_large_HDL	MS severity	rs1841544	3	98637559	T	C	-0.850628	0.374878	-0.0143324	0.374878
filtered_GCST90451308_Cholesteryl_esters_in_very_large_HDL	MS severity	rs12493830	3	98687950	C	T	-0.295226	0.46562	0.00837441	0.465619	,ST3GAL6-AS1
filtered_GCST90451308_Cholesteryl_esters_in_very_large_HDL	MS severity	rs1143774	3	100756724	T	C	0.715602	0.599389	0.00659887	0.59939
filtered_GCST90451308_Cholesteryl_esters_in_very_large_HDL	MS severity	rs11708067	3	123346931	G	A	0.806335	0.353338	-0.0130115	0.353341	,ADCY5
filtered_GCST90451308_Cholesteryl_esters_in_very_large_HDL	MS severity	rs73192978	3	128149432	A	G	1.55488	0.10142	0.0293498	0.10142	RUVBL1
filtered_GCST90451308_Cholesteryl_esters_in_very_large_HDL	MS severity	rs9828720	3	131767624	T	C	-0.721043	0.520275	0.0086709	0.520274
filtered_GCST90451308_Cholesteryl_esters_in_very_large_HDL	MS severity	rs922505	3	131794266	G	T	-0.180134	0.888142	0.00192696	0.888142
filtered_GCST90451308_Cholesteryl_esters_in_very_large_HDL	MS severity	rs9848661	3	131859253	T	G	-0.684342	0.512086	0.00861443	0.512085
filtered_GCST90451308_Cholesteryl_esters_in_very_large_HDL	MS severity	rs9835574	3	131904175	C	A	-0.602444	0.556665	0.00773195	0.556665
filtered_GCST90451308_Cholesteryl_esters_in_very_large_HDL	MS severity	rs1224997	3	131912357	T	C	-0.512454	0.624613	0.00642956	0.624612
filtered_GCST90451308_Cholesteryl_esters_in_very_large_HDL	MS severity	rs9857169	3	132031918	T	G	0.659657	0.636795	-0.0058916	0.636794
filtered_GCST90451308_Cholesteryl_esters_in_very_large_HDL	MS severity	rs13059110	3	138278900	T	G	-1.94933	0.0675443	0.0315932	0.0675448	,TXNDC6,ARMC8,NME9
filtered_GCST90451308_Cholesteryl_esters_in_very_large_HDL	MS severity	rs60243617	3	150352964	T	C	1.66295	0.123081	-0.0234077	0.123082
filtered_GCST90451308_Cholesteryl_esters_in_very_large_HDL	MS severity	rs9858533	3	161707656	A	G	-1.25137	0.231259	0.0139789	0.231259
filtered_GCST90451308_Cholesteryl_esters_in_very_large_HDL	MS severity	rs9819763	3	161737407	G	A	-1.49408	0.174098	0.0159188	0.174096
filtered_GCST90451308_Cholesteryl_esters_in_very_large_HDL	MS severity	rs4894535	3	172277815	T	C	-0.26335	0.844272	0.00306139	0.844272	,FNDC3B
filtered_GCST90451308_Cholesteryl_esters_in_very_large_HDL	MS severity	rs6764884	3	172535888	T	G	0.00018108	0.999853	-3.12e-06	0.999853	TNFSF10,
filtered_GCST90451308_Cholesteryl_esters_in_very_large_HDL	MS severity	rs9833915	3	172548231	G	A	0.387736	0.659103	-0.0081736	0.659102
filtered_GCST90451308_Cholesteryl_esters_in_very_large_HDL	MS severity	rs4481184	3	185787999	T	C	-0.0592796	0.94537	0.00086293	0.945369	IGF2BP2
filtered_GCST90451308_Cholesteryl_esters_in_very_large_HDL	MS severity	rs4234589	3	186101093	G	A	-0.376768	0.621794	0.00841368	0.621794	,ETV5
filtered_GCST90451308_Cholesteryl_esters_in_very_large_HDL	MS severity	rs2284842	3	186191862	C	T	-0.255335	0.840235	-0.0024028	0.840236
filtered_GCST90451308_Cholesteryl_esters_in_very_large_HDL	MS severity	rs67059110	3	186208339	A	G	-0.603446	0.526128	-0.0088815	0.526129
filtered_GCST90451308_Cholesteryl_esters_in_very_large_HDL	MS severity	rs3973	3	196397407	A	G	0.357979	0.776263	-0.0038293	0.776262
filtered_GCST90451308_Cholesteryl_esters_in_very_large_HDL	MS severity	rs2857842	4	3030642	G	A	1.59374	0.226119	-0.0143168	0.226122
filtered_GCST90451308_Cholesteryl_esters_in_very_large_HDL	MS severity	rs3129322	4	3251125	C	T	0.792837	0.50208	0.00814553	0.502079
filtered_GCST90451308_Cholesteryl_esters_in_very_large_HDL	MS severity	rs16844249	4	3385421	T	C	0.282711	0.736414	-0.006002	0.736414
filtered_GCST90451308_Cholesteryl_esters_in_very_large_HDL	MS severity	rs7700107	4	17878793	C	A	-0.74147	0.467998	0.0119938	0.467998	,LCORL
filtered_GCST90451308_Cholesteryl_esters_in_very_large_HDL	MS severity	rs13112545	4	18019199	T	C	-0.699606	0.501087	0.011019	0.501085
filtered_GCST90451308_Cholesteryl_esters_in_very_large_HDL	MS severity	rs73243890	4	26080195	T	G	-0.470502	0.681828	0.00646888	0.681827
filtered_GCST90451308_Cholesteryl_esters_in_very_large_HDL	MS severity	rs72636644	4	67081290	A	G	-1.30636	0.289877	0.0186784	0.289877
filtered_GCST90451308_Cholesteryl_esters_in_very_large_HDL	MS severity	rs28689064	4	76276243	T	C	0.991897	0.264045	0.0134287	0.264044
filtered_GCST90451308_Cholesteryl_esters_in_very_large_HDL	MS severity	rs4859660	4	76287038	T	G	1.44247	0.265731	-0.0152387	0.265731
filtered_GCST90451308_Cholesteryl_esters_in_very_large_HDL	MS severity	rs10015508	4	86873149	C	T	-1.0007	0.379867	0.0127731	0.379866
filtered_GCST90451308_Cholesteryl_esters_in_very_large_HDL	MS severity	rs13120301	4	87065243	T	C	-0.624737	0.410434	0.00965137	0.410435	AFF1,
filtered_GCST90451308_Cholesteryl_esters_in_very_large_HDL	MS severity	rs10012624	4	88803905	A	C	-0.471114	0.471442	0.00832152	0.471441	FAM13A
filtered_GCST90451308_Cholesteryl_esters_in_very_large_HDL	MS severity	rs6848050	4	99132582	C	T	-0.319962	0.61147	0.00666561	0.61147
filtered_GCST90451308_Cholesteryl_esters_in_very_large_HDL	MS severity	rs7670060	4	99138417	T	G	-0.645066	0.314069	-0.0133486	0.314069
filtered_GCST90451308_Cholesteryl_esters_in_very_large_HDL	MS severity	rs151421	4	102211053	G	T	0.274308	0.767041	-0.0039932	0.767041
filtered_GCST90451308_Cholesteryl_esters_in_very_large_HDL	MS severity	rs680310	4	102245470	T	C	0.64039	0.461294	-0.0100579	0.461292
filtered_GCST90451308_Cholesteryl_esters_in_very_large_HDL	MS severity	rs13107325	4	102267552	T	C	0.375508	0.391194	-0.018331	0.391195	,LOC126807125,SLC39A8,BANK1,SLC39A8,NFKB1,SLC39A8,Intergenic,CA14,APH1A,C1orf54,C1orf51,MRPS21,PRPF3,RPRD2,TARS2,ECM1,ADAMTSL4,AL356356.1,SIX3,C1orf106,KIF21B,CACNA1S,BANK1,SLC39A8,NA,SLC39A8,UBE2D3,INTS3,SLC27A3,GATAD2B,DENND4B,CRTC2,SLC39A1,CREB3L4,JTB,RAB13,RPS27,NUP210L,TPM3,C1orf189,C1orf43,UBAP2L,HAX1
filtered_GCST90451308_Cholesteryl_esters_in_very_large_HDL	MS severity	rs58660920	4	105126036	T	G	-1.06955	0.412385	-0.0125823	0.412384
filtered_GCST90451308_Cholesteryl_esters_in_very_large_HDL	MS severity	rs2892880	4	119820571	G	A	-0.0522679	0.967411	-0.0005448	0.967411
filtered_GCST90451308_Cholesteryl_esters_in_very_large_HDL	MS severity	rs7673619	4	119829261	T	C	-0.012585	0.992087	-0.0001288	0.992087
filtered_GCST90451308_Cholesteryl_esters_in_very_large_HDL	MS severity	rs58530613	4	123806369	C	T	-1.89071	0.0799314	0.0320184	0.0799316	LINC01091
filtered_GCST90451308_Cholesteryl_esters_in_very_large_HDL	MS severity	rs11727676	4	144737912	C	T	-0.995051	0.356827	0.0183767	0.356827	,HHIP,HHIP,ANAPC10,ABCE1,OTUD4
filtered_GCST90451308_Cholesteryl_esters_in_very_large_HDL	MS severity	rs9999510	4	145716884	G	A	-1.66681	0.20496	0.0151146	0.20496
filtered_GCST90451308_Cholesteryl_esters_in_very_large_HDL	MS severity	rs72967165	4	153340229	C	T	0.240464	0.84988	0.00282127	0.849879
filtered_GCST90451308_Cholesteryl_esters_in_very_large_HDL	MS severity	rs56337355	4	156777572	C	T	1.72899	0.0572774	0.03075	0.0572774
filtered_GCST90451308_Cholesteryl_esters_in_very_large_HDL	MS severity	rs6822892	4	156813523	G	A	0.6586	0.552196	0.00718895	0.552197	,PDGFC
filtered_GCST90451308_Cholesteryl_esters_in_very_large_HDL	MS severity	rs2736100	5	1286401	A	C	-2.82681	0.0422287	-0.023289	0.0422282	,TERT,TERT,hTERT,TERT,CLPTM1L
filtered_GCST90451308_Cholesteryl_esters_in_very_large_HDL	MS severity	rs7728965	5	4231180	T	C	1.71004	0.187395	0.0178111	0.187395
filtered_GCST90451308_Cholesteryl_esters_in_very_large_HDL	MS severity	rs10059884	5	32832368	A	C	-0.610992	0.590196	0.00630342	0.590197	,NPR3
filtered_GCST90451308_Cholesteryl_esters_in_very_large_HDL	MS severity	rs13177679	5	42915368	T	C	-0.786411	0.59911	-0.0068218	0.599109
filtered_GCST90451308_Cholesteryl_esters_in_very_large_HDL	MS severity	rs1664781	5	53980471	A	G	0.36704	0.673523	-0.0052718	0.673523	,MIR581,ARL15
filtered_GCST90451308_Cholesteryl_esters_in_very_large_HDL	MS severity	rs1664793	5	53988790	C	T	0.219418	0.843842	-0.0023784	0.843841
filtered_GCST90451308_Cholesteryl_esters_in_very_large_HDL	MS severity	rs3936511	5	56564954	G	A	0.199703	0.623211	-0.0073082	0.62321	MAP3K1,,AC022431.2,intergenic,LOC101928448,ANKRD55,MAP3K1
filtered_GCST90451308_Cholesteryl_esters_in_very_large_HDL	MS severity	rs252925	5	56907946	A	G	-1.23766	0.213741	-0.015274	0.21374
filtered_GCST90451308_Cholesteryl_esters_in_very_large_HDL	MS severity	rs37537	5	58318195	C	T	0.669738	0.635136	0.00559519	0.635135
filtered_GCST90451308_Cholesteryl_esters_in_very_large_HDL	MS severity	rs36088	5	61634478	G	A	0.924478	0.499984	-0.0081133	0.499984
filtered_GCST90451308_Cholesteryl_esters_in_very_large_HDL	MS severity	rs10066799	5	68412563	T	G	-0.160302	0.889335	0.00181542	0.889335
filtered_GCST90451308_Cholesteryl_esters_in_very_large_HDL	MS severity	rs10075612	5	68417378	T	G	-0.169602	0.882723	0.00192531	0.882722
filtered_GCST90451308_Cholesteryl_esters_in_very_large_HDL	MS severity	rs4976033	5	68418419	G	A	-0.385211	0.674126	0.00490824	0.674125	,PIK3R1,MARVELD2
filtered_GCST90451308_Cholesteryl_esters_in_very_large_HDL	MS severity	rs61616736	5	75018287	T	G	-0.793522	0.480181	-0.0090927	0.48018
filtered_GCST90451308_Cholesteryl_esters_in_very_large_HDL	MS severity	rs6867272	5	75102824	G	T	-0.528441	0.464931	-0.0087436	0.46493
filtered_GCST90451308_Cholesteryl_esters_in_very_large_HDL	MS severity	rs10070119	5	75308130	T	C	-0.59656	0.298802	-0.0121678	0.298804
filtered_GCST90451308_Cholesteryl_esters_in_very_large_HDL	MS severity	rs73763102	5	75438071	C	T	-1.01439	0.373971	-0.0182195	0.373972
filtered_GCST90451308_Cholesteryl_esters_in_very_large_HDL	MS severity	rs4549504	5	75512412	T	G	-0.500013	0.339974	-0.0113546	0.339974
filtered_GCST90451308_Cholesteryl_esters_in_very_large_HDL	MS severity	rs73124801	5	75681236	G	T	0.443029	0.67917	0.00866551	0.67917
filtered_GCST90451308_Cholesteryl_esters_in_very_large_HDL	MS severity	rs258511	5	75758777	G	A	-0.0191181	0.98545	0.000216	0.98545
filtered_GCST90451308_Cholesteryl_esters_in_very_large_HDL	MS severity	rs1962002	5	79134866	C	T	1.0322	0.332148	0.0114177	0.332148
filtered_GCST90451308_Cholesteryl_esters_in_very_large_HDL	MS severity	rs288179	5	108014436	T	C	0.971758	0.439423	0.0096353	0.439422
filtered_GCST90451308_Cholesteryl_esters_in_very_large_HDL	MS severity	rs2227948	5	113043592	A	G	0.445949	0.64522	0.00534198	0.645221
filtered_GCST90451308_Cholesteryl_esters_in_very_large_HDL	MS severity	rs7708603	5	113049338	G	T	0.239628	0.811953	0.00277928	0.811953
filtered_GCST90451308_Cholesteryl_esters_in_very_large_HDL	MS severity	rs6897359	5	119365378	T	C	2.57244	0.0366726	0.0273543	0.0366726	TNFAIP8,
filtered_GCST90451308_Cholesteryl_esters_in_very_large_HDL	MS severity	rs17691584	5	132948559	C	A	0.262912	0.826544	0.00346889	0.826544	,AFF4,ATP6V0E1P1
filtered_GCST90451308_Cholesteryl_esters_in_very_large_HDL	MS severity	rs11745846	5	144747257	T	C	-0.404112	0.749728	0.00379422	0.749728
filtered_GCST90451308_Cholesteryl_esters_in_very_large_HDL	MS severity	rs4321739	5	149193062	C	T	-1.87597	0.0905509	0.0208917	0.0905515
filtered_GCST90451308_Cholesteryl_esters_in_very_large_HDL	MS severity	rs816734	5	154893387	T	C	0.927249	0.518093	-0.0079942	0.518092
filtered_GCST90451308_Cholesteryl_esters_in_very_large_HDL	MS severity	rs2963468	5	158576012	G	A	2.07101	0.0515101	-0.0262643	0.05151	,EBF1
filtered_GCST90451308_Cholesteryl_esters_in_very_large_HDL	MS severity	rs10061148	5	168417982	G	A	-0.524463	0.700997	-0.0048183	0.700998
filtered_GCST90451308_Cholesteryl_esters_in_very_large_HDL	MS severity	rs59755656	5	173951177	G	A	0.639618	0.528258	-0.0080535	0.528259
filtered_GCST90451308_Cholesteryl_esters_in_very_large_HDL	MS severity	rs11759008	6	7258290	C	T	-0.139482	0.899177	-0.0015052	0.899178	RREB1
filtered_GCST90451308_Cholesteryl_esters_in_very_large_HDL	MS severity	rs6923415	6	7258737	T	C	-0.451734	0.72934	-0.0045697	0.72934
filtered_GCST90451308_Cholesteryl_esters_in_very_large_HDL	MS severity	rs9465693	6	20312889	A	C	-1.43677	0.310495	0.0128207	0.310497
filtered_GCST90451308_Cholesteryl_esters_in_very_large_HDL	MS severity	rs4134963	6	20486567	T	C	-1.31245	0.223736	-0.0180038	0.223734	E2F3,
filtered_GCST90451308_Cholesteryl_esters_in_very_large_HDL	MS severity	rs3132500	6	31220834	G	T	1.43	0.150764	-0.020606	0.150765
filtered_GCST90451308_Cholesteryl_esters_in_very_large_HDL	MS severity	rs17192190	6	31262498	G	A	0.787113	0.432929	-0.0139763	0.432928
filtered_GCST90451308_Cholesteryl_esters_in_very_large_HDL	MS severity	rs9264749	6	31277843	T	C	1.47313	0.131518	-0.021534	0.131518
filtered_GCST90451308_Cholesteryl_esters_in_very_large_HDL	MS severity	rs9378248	6	31358512	A	G	1.14539	0.0748951	-0.0208165	0.074896	,HLA-B,XXbac-BPG248L24.12,Intergenic
filtered_GCST90451308_Cholesteryl_esters_in_very_large_HDL	MS severity	rs2239528	6	31542328	G	A	0.69981	0.4418	-0.0094423	0.441801
filtered_GCST90451308_Cholesteryl_esters_in_very_large_HDL	MS severity	rs2523504	6	31543081	C	T	0.698464	0.4418	-0.0094423	0.441801
filtered_GCST90451308_Cholesteryl_esters_in_very_large_HDL	MS severity	rs62397595	6	33835113	C	T	-1.04096	0.315157	-0.0117112	0.315156
filtered_GCST90451308_Cholesteryl_esters_in_very_large_HDL	MS severity	rs9469880	6	34789479	T	G	-0.19582	0.752826	0.00392744	0.752825
filtered_GCST90451308_Cholesteryl_esters_in_very_large_HDL	MS severity	rs6921363	6	34803043	G	A	-0.217037	0.727878	0.00433729	0.727878
filtered_GCST90451308_Cholesteryl_esters_in_very_large_HDL	MS severity	rs9469899	6	34825347	A	G	-0.286696	0.604456	0.0063816	0.604454	UHRF1BP1,
filtered_GCST90451308_Cholesteryl_esters_in_very_large_HDL	MS severity	rs3800426	6	35041419	G	T	0.81697	0.459459	-0.0088517	0.459457	,ANKS1A,TCP11
filtered_GCST90451308_Cholesteryl_esters_in_very_large_HDL	MS severity	rs7738975	6	35501946	T	C	0.118639	0.878341	0.00269525	0.878341
filtered_GCST90451308_Cholesteryl_esters_in_very_large_HDL	MS severity	rs591281	6	42872521	A	G	-0.0737421	0.958486	0.00068548	0.958486
filtered_GCST90451308_Cholesteryl_esters_in_very_large_HDL	MS severity	rs6905288	6	43791136	A	G	0.435753	0.247634	-0.0133306	0.247636	,VEGFA,NA
filtered_GCST90451308_Cholesteryl_esters_in_very_large_HDL	MS severity	rs9367176	6	43826121	T	C	0.367724	0.707441	0.00471794	0.707441
filtered_GCST90451308_Cholesteryl_esters_in_very_large_HDL	MS severity	rs222446	6	53066246	G	T	0.749342	0.587192	0.00836895	0.587193
filtered_GCST90451308_Cholesteryl_esters_in_very_large_HDL	MS severity	rs73744635	6	55572440	C	T	2.12116	0.0611968	0.0496711	0.0611972
filtered_GCST90451308_Cholesteryl_esters_in_very_large_HDL	MS severity	rs7766517	6	78749031	T	C	-0.356882	0.801288	0.00292377	0.801288
filtered_GCST90451308_Cholesteryl_esters_in_very_large_HDL	MS severity	rs7762022	6	78793142	A	C	-0.559282	0.648643	0.00531391	0.648641
filtered_GCST90451308_Cholesteryl_esters_in_very_large_HDL	MS severity	rs1027813	6	78842401	G	T	-0.557346	0.662201	0.00511329	0.662201
filtered_GCST90451308_Cholesteryl_esters_in_very_large_HDL	MS severity	rs9352664	6	78856445	T	G	-0.549961	0.667413	0.00502948	0.667414
filtered_GCST90451308_Cholesteryl_esters_in_very_large_HDL	MS severity	rs2758845	6	85625130	T	C	-0.189549	0.874604	0.00186908	0.874604
filtered_GCST90451308_Cholesteryl_esters_in_very_large_HDL	MS severity	rs2475791	6	85658446	C	T	-0.616577	0.627296	0.00585503	0.627297
filtered_GCST90451308_Cholesteryl_esters_in_very_large_HDL	MS severity	rs4098044	6	85752348	G	T	-0.658575	0.614363	0.00628116	0.614362
filtered_GCST90451308_Cholesteryl_esters_in_very_large_HDL	MS severity	rs36096931	6	85983416	G	T	-0.345257	0.79915	0.00316372	0.79915
filtered_GCST90451308_Cholesteryl_esters_in_very_large_HDL	MS severity	rs7453662	6	95504277	T	C	-0.355666	0.779446	0.00544439	0.779446
filtered_GCST90451308_Cholesteryl_esters_in_very_large_HDL	MS severity	rs13209376	6	95622197	T	G	-0.434066	0.715204	0.00794722	0.715203
filtered_GCST90451308_Cholesteryl_esters_in_very_large_HDL	MS severity	rs4401671	6	98072035	G	T	-0.92286	0.34286	-0.0113389	0.342863
filtered_GCST90451308_Cholesteryl_esters_in_very_large_HDL	MS severity	rs901629	6	98091503	T	C	-0.80252	0.408101	-0.0099206	0.4081
filtered_GCST90451308_Cholesteryl_esters_in_very_large_HDL	MS severity	rs9372734	6	98129813	T	C	-1.79784	0.0193043	-0.0271209	0.019304
filtered_GCST90451308_Cholesteryl_esters_in_very_large_HDL	MS severity	rs60519666	6	107105962	A	G	-0.787705	0.585996	-0.0068474	0.585997	BEND3,
filtered_GCST90451308_Cholesteryl_esters_in_very_large_HDL	MS severity	rs9400274	6	109318673	A	G	0.232623	0.679922	-0.0050141	0.679921
filtered_GCST90451308_Cholesteryl_esters_in_very_large_HDL	MS severity	rs509002	6	116102136	C	T	-0.480593	0.636672	-0.0056427	0.636672
filtered_GCST90451308_Cholesteryl_esters_in_very_large_HDL	MS severity	rs9375454	6	126797842	T	G	-0.898575	0.450156	-0.0087726	0.450158
filtered_GCST90451308_Cholesteryl_esters_in_very_large_HDL	MS severity	rs72959041	6	127133748	A	G	-0.258575	0.609032	0.0134426	0.609033	,RSPO3,NA
filtered_GCST90451308_Cholesteryl_esters_in_very_large_HDL	MS severity	rs6569644	6	130001212	T	C	2.71151	0.0450695	-0.0262659	0.0450693
filtered_GCST90451308_Cholesteryl_esters_in_very_large_HDL	MS severity	rs634869	6	139510620	C	T	-1.03136	0.0699146	-0.0212776	0.0699142	,CITED2
filtered_GCST90451308_Cholesteryl_esters_in_very_large_HDL	MS severity	rs13194747	6	139999771	T	C	0.676091	0.556036	0.00865877	0.556036
filtered_GCST90451308_Cholesteryl_esters_in_very_large_HDL	MS severity	rs13215402	6	153126415	A	G	0.811267	0.417212	-0.0095421	0.417212
filtered_GCST90451308_Cholesteryl_esters_in_very_large_HDL	MS severity	rs532440	6	160276596	T	G	1.50512	0.162123	-0.0176879	0.162121
filtered_GCST90451308_Cholesteryl_esters_in_very_large_HDL	MS severity	rs41272086	6	160587614	A	G	0.13236	0.698922	-0.007565	0.698921	,LPA
filtered_GCST90451308_Cholesteryl_esters_in_very_large_HDL	MS severity	rs9456587	6	160790194	G	T	0.287452	0.84119	-0.0024456	0.84119
filtered_GCST90451308_Cholesteryl_esters_in_very_large_HDL	MS severity	rs935180	6	160927061	T	G	-0.798478	0.501539	-0.0089986	0.501539
filtered_GCST90451308_Cholesteryl_esters_in_very_large_HDL	MS severity	rs67337490	6	162532929	A	G	-0.0228338	0.983915	-0.0003529	0.983915
filtered_GCST90451308_Cholesteryl_esters_in_very_large_HDL	MS severity	rs11764937	7	1052438	T	C	-0.0822399	0.855184	-0.0027956	0.855184
filtered_GCST90451308_Cholesteryl_esters_in_very_large_HDL	MS severity	rs4724803	7	6414177	G	A	0.137583	0.890616	0.00191381	0.890616
filtered_GCST90451308_Cholesteryl_esters_in_very_large_HDL	MS severity	rs4410790	7	17244953	C	T	-0.0213083	0.980345	0.00028948	0.980345	,AHR,AGR3,AHR
filtered_GCST90451308_Cholesteryl_esters_in_very_large_HDL	MS severity	rs1404414	7	17826764	T	C	-0.47746	0.613053	0.00581179	0.613054
filtered_GCST90451308_Cholesteryl_esters_in_very_large_HDL	MS severity	rs10242866	7	17880990	T	C	-0.460572	0.563793	0.00671164	0.563792	,SNX13
filtered_GCST90451308_Cholesteryl_esters_in_very_large_HDL	MS severity	rs73064442	7	21547194	T	C	-1.62939	0.170497	-0.0223083	0.170497
filtered_GCST90451308_Cholesteryl_esters_in_very_large_HDL	MS severity	rs4722551	7	25952206	C	T	0.450371	0.430673	0.0122932	0.430673	,RPL7AP38,MIR148A,NFE2L3,NFE2L3,intergenic,MIR148A
filtered_GCST90451308_Cholesteryl_esters_in_very_large_HDL	MS severity	rs1635852	7	28149792	C	T	-0.291093	0.601372	-0.0059792	0.601373	,JAZF1
filtered_GCST90451308_Cholesteryl_esters_in_very_large_HDL	MS severity	rs3812363	7	29260945	C	T	-1.95144	0.0363536	-0.0251378	0.0363546
filtered_GCST90451308_Cholesteryl_esters_in_very_large_HDL	MS severity	rs17832252	7	44160500	T	G	-1.44827	0.282592	-0.0186022	0.282592
filtered_GCST90451308_Cholesteryl_esters_in_very_large_HDL	MS severity	rs917792	7	44226380	T	C	-1.36013	0.212182	-0.0282893	0.212182
filtered_GCST90451308_Cholesteryl_esters_in_very_large_HDL	MS severity	rs6946510	7	46346249	T	G	0.75881	0.568654	-0.0123274	0.568652
filtered_GCST90451308_Cholesteryl_esters_in_very_large_HDL	MS severity	rs71542198	7	46376072	G	A	0.315463	0.809726	-0.0053053	0.809726
filtered_GCST90451308_Cholesteryl_esters_in_very_large_HDL	MS severity	rs1870027	7	50218638	A	G	-1.44474	0.249627	-0.0148802	0.249627
filtered_GCST90451308_Cholesteryl_esters_in_very_large_HDL	MS severity	rs6954920	7	65966077	C	T	-0.752702	0.572117	-0.0065264	0.572118
filtered_GCST90451308_Cholesteryl_esters_in_very_large_HDL	MS severity	rs1167384	7	66010392	T	C	-0.867153	0.528249	-0.0073157	0.528249
filtered_GCST90451308_Cholesteryl_esters_in_very_large_HDL	MS severity	rs55747707	7	73623036	A	G	0.24225	0.247908	0.0167861	0.247908	MLXIPL,,NA
filtered_GCST90451308_Cholesteryl_esters_in_very_large_HDL	MS severity	rs13239670	7	73644689	C	T	0.770376	0.0913717	0.0199421	0.0913709	MLXIPL
filtered_GCST90451308_Cholesteryl_esters_in_very_large_HDL	MS severity	rs6955747	7	77677077	C	A	-1.42802	0.193858	-0.0151264	0.193857
filtered_GCST90451308_Cholesteryl_esters_in_very_large_HDL	MS severity	rs6976860	7	77822829	G	T	-0.523482	0.686218	-0.004863	0.686218
filtered_GCST90451308_Cholesteryl_esters_in_very_large_HDL	MS severity	rs7779842	7	94515139	G	T	0.319851	0.797808	0.00296813	0.797809
filtered_GCST90451308_Cholesteryl_esters_in_very_large_HDL	MS severity	rs854562	7	95318657	T	C	-0.251657	0.603427	0.00629707	0.603426	PON1,
filtered_GCST90451308_Cholesteryl_esters_in_very_large_HDL	MS severity	rs7778623	7	95448984	G	A	-2.04519	0.134051	-0.0184104	0.134052
filtered_GCST90451308_Cholesteryl_esters_in_very_large_HDL	MS severity	rs6951479	7	98258809	A	G	-1.55983	0.143598	0.0171007	0.143597
filtered_GCST90451308_Cholesteryl_esters_in_very_large_HDL	MS severity	rs221811	7	100761494	T	C	-1.98327	0.145238	-0.022833	0.145239
filtered_GCST90451308_Cholesteryl_esters_in_very_large_HDL	MS severity	rs12705090	7	100870078	T	C	-2.47123	0.0117257	-0.0374362	0.0117258
filtered_GCST90451308_Cholesteryl_esters_in_very_large_HDL	MS severity	rs41741	7	116798457	T	G	1.4285	0.150896	0.0177938	0.150896	MET,
filtered_GCST90451308_Cholesteryl_esters_in_very_large_HDL	MS severity	rs6977665	7	117336776	G	A	0.79804	0.595333	-0.006656	0.595334
filtered_GCST90451308_Cholesteryl_esters_in_very_large_HDL	MS severity	rs34282904	7	130749770	A	G	-0.20322	0.643911	-0.0054125	0.643911
filtered_GCST90451308_Cholesteryl_esters_in_very_large_HDL	MS severity	rs7783327	7	130817474	T	G	-0.299631	0.824216	-0.0036218	0.824216
filtered_GCST90451308_Cholesteryl_esters_in_very_large_HDL	MS severity	rs7787925	7	135256543	G	A	-0.0181764	0.988411	0.00018059	0.988411
filtered_GCST90451308_Cholesteryl_esters_in_very_large_HDL	MS severity	rs11764186	7	150588666	A	G	-0.207115	0.799067	0.00347411	0.799066
filtered_GCST90451308_Cholesteryl_esters_in_very_large_HDL	MS severity	rs13226396	7	150597899	T	C	-0.218045	0.790368	0.00363527	0.790367
filtered_GCST90451308_Cholesteryl_esters_in_very_large_HDL	MS severity	rs4725378	7	150866220	T	C	-2.53646	0.0529669	-0.0264796	0.0529676
filtered_GCST90451308_Cholesteryl_esters_in_very_large_HDL	MS severity	rs11989036	8	4927217	T	G	-1.24618	0.344559	-0.0112795	0.344558
filtered_GCST90451308_Cholesteryl_esters_in_very_large_HDL	MS severity	rs66508847	8	4934548	T	C	-1.95627	0.126695	-0.0180758	0.126695
filtered_GCST90451308_Cholesteryl_esters_in_very_large_HDL	MS severity	rs7815376	8	4946521	T	C	-1.17044	0.345859	0.0110031	0.345862
filtered_GCST90451308_Cholesteryl_esters_in_very_large_HDL	MS severity	rs7013186	8	4947719	G	T	-1.17015	0.367338	0.0105126	0.367337
filtered_GCST90451308_Cholesteryl_esters_in_very_large_HDL	MS severity	rs2928617	8	6707006	C	T	-0.308136	0.806652	-0.0030035	0.806652
filtered_GCST90451308_Cholesteryl_esters_in_very_large_HDL	MS severity	rs4500083	8	8513610	T	C	1.98278	0.106269	0.0210518	0.106268
filtered_GCST90451308_Cholesteryl_esters_in_very_large_HDL	MS severity	rs11785268	8	8951185	T	C	0.129409	0.905728	-0.0015057	0.905728
filtered_GCST90451308_Cholesteryl_esters_in_very_large_HDL	MS severity	rs2929291	8	9212492	C	T	-0.0109352	0.993828	9.47723e-05	0.993828
filtered_GCST90451308_Cholesteryl_esters_in_very_large_HDL	MS severity	rs7012814	8	9315848	A	G	0.111897	0.844463	0.00230861	0.844462	,LOC157273,AC022784.6,PPP1R3B,LOC157273,RP11-115J16.1
filtered_GCST90451308_Cholesteryl_esters_in_very_large_HDL	MS severity	rs10107887	8	9507154	C	T	1.65075	0.100239	0.0200797	0.100241
filtered_GCST90451308_Cholesteryl_esters_in_very_large_HDL	MS severity	rs35316422	8	9717619	T	G	0.644486	0.557147	-0.0071221	0.557146
filtered_GCST90451308_Cholesteryl_esters_in_very_large_HDL	MS severity	rs2048655	8	9788052	T	G	1.33321	0.304563	0.0130642	0.304561
filtered_GCST90451308_Cholesteryl_esters_in_very_large_HDL	MS severity	rs11778570	8	9970768	T	C	1.88509	0.0715193	0.0220659	0.0715195
filtered_GCST90451308_Cholesteryl_esters_in_very_large_HDL	MS severity	rs12545775	8	10128398	G	T	1.76565	0.176789	0.0198858	0.17679	MSRA
filtered_GCST90451308_Cholesteryl_esters_in_very_large_HDL	MS severity	rs9329221	8	10382692	T	G	1.25108	0.121016	0.0179521	0.121016	intergenic
filtered_GCST90451308_Cholesteryl_esters_in_very_large_HDL	MS severity	rs9650650	8	10390466	T	C	1.7158	0.0497596	0.0235492	0.0497588	MSRA
filtered_GCST90451308_Cholesteryl_esters_in_very_large_HDL	MS severity	rs12541491	8	10392538	T	C	1.87928	0.0312091	0.0258478	0.0312084
filtered_GCST90451308_Cholesteryl_esters_in_very_large_HDL	MS severity	rs718742	8	10756765	G	T	-0.349356	0.641158	0.00601756	0.641159
filtered_GCST90451308_Cholesteryl_esters_in_very_large_HDL	MS severity	rs6601534	8	10834483	G	A	1.17352	0.372927	-0.0102959	0.372927	PINX1
filtered_GCST90451308_Cholesteryl_esters_in_very_large_HDL	MS severity	rs4840519	8	10835603	C	T	1.25443	0.341365	-0.0109916	0.341364	SOX7,PINX1
filtered_GCST90451308_Cholesteryl_esters_in_very_large_HDL	MS severity	rs11781155	8	11060050	T	C	1.58797	0.0775057	-0.020612	0.0775059
filtered_GCST90451308_Cholesteryl_esters_in_very_large_HDL	MS severity	rs2409691	8	11085766	T	C	1.74727	0.0504542	-0.0226097	0.050455	,XKR6
filtered_GCST90451308_Cholesteryl_esters_in_very_large_HDL	MS severity	rs10093053	8	11179678	C	T	1.53212	0.0838482	-0.0201569	0.0838492
filtered_GCST90451308_Cholesteryl_esters_in_very_large_HDL	MS severity	rs4549730	8	11381569	G	T	0.951483	0.332902	-0.0112137	0.3329
filtered_GCST90451308_Cholesteryl_esters_in_very_large_HDL	MS severity	rs2409781	8	11502048	C	T	1.66167	0.13338	0.0200188	0.13338	BLK
filtered_GCST90451308_Cholesteryl_esters_in_very_large_HDL	MS severity	rs9650661	8	11569624	T	G	0.428152	0.596005	-0.0061123	0.596005
filtered_GCST90451308_Cholesteryl_esters_in_very_large_HDL	MS severity	rs35373084	8	11599739	C	T	0.748643	0.352441	0.0108	0.352439	LINC00208
filtered_GCST90451308_Cholesteryl_esters_in_very_large_HDL	MS severity	rs6601637	8	11958011	C	T	1.4337	0.27585	-0.0137047	0.27585
filtered_GCST90451308_Cholesteryl_esters_in_very_large_HDL	MS severity	rs17479581	8	19494622	T	C	0.0717215	0.959269	-0.0007508	0.959269
filtered_GCST90451308_Cholesteryl_esters_in_very_large_HDL	MS severity	rs10085966	8	19718937	T	C	-0.869221	0.279396	-0.0126051	0.279398
filtered_GCST90451308_Cholesteryl_esters_in_very_large_HDL	MS severity	rs1388943	8	19722780	A	G	-0.314653	0.717319	-0.0042208	0.717319
filtered_GCST90451308_Cholesteryl_esters_in_very_large_HDL	MS severity	rs4921677	8	19790880	T	C	-1.22129	0.0865724	-0.0199266	0.086574
filtered_GCST90451308_Cholesteryl_esters_in_very_large_HDL	MS severity	rs7824064	8	19839588	G	A	0.266283	0.847273	-0.0038014	0.847273
filtered_GCST90451308_Cholesteryl_esters_in_very_large_HDL	MS severity	rs4518684	8	19871304	G	T	0.418293	0.703118	0.00546065	0.703119
filtered_GCST90451308_Cholesteryl_esters_in_very_large_HDL	MS severity	rs289	8	19958108	C	T	-0.151696	0.426421	-0.0107532	0.42642
filtered_GCST90451308_Cholesteryl_esters_in_very_large_HDL	MS severity	rs13273454	8	20082547	T	C	0.308971	0.334333	0.0111933	0.334337	AC100802.3
filtered_GCST90451308_Cholesteryl_esters_in_very_large_HDL	MS severity	rs4527888	8	20088927	A	G	0.389048	0.575718	-0.0066088	0.575717
filtered_GCST90451308_Cholesteryl_esters_in_very_large_HDL	MS severity	rs1421333	8	30993744	A	C	-0.530811	0.60964	-0.0060951	0.609639
filtered_GCST90451308_Cholesteryl_esters_in_very_large_HDL	MS severity	rs10954772	8	31006422	C	T	0.136839	0.899267	0.0016104	0.899268	PURG,,NA,Intergenic
filtered_GCST90451308_Cholesteryl_esters_in_very_large_HDL	MS severity	rs10958704	8	38470784	G	A	-0.602218	0.605272	0.00608686	0.605272
filtered_GCST90451308_Cholesteryl_esters_in_very_large_HDL	MS severity	rs2326077	8	58473360	T	C	0.145079	0.893652	-0.0016157	0.893652
filtered_GCST90451308_Cholesteryl_esters_in_very_large_HDL	MS severity	rs4738078	8	70215319	T	C	0.436943	0.653095	0.00657053	0.653095
filtered_GCST90451308_Cholesteryl_esters_in_very_large_HDL	MS severity	rs10096191	8	71507263	G	T	-0.147758	0.873747	0.00371547	0.873748	,EYA1,MSC
filtered_GCST90451308_Cholesteryl_esters_in_very_large_HDL	MS severity	rs2017657	8	72514136	T	G	0.0663174	0.954942	0.00066685	0.954942
filtered_GCST90451308_Cholesteryl_esters_in_very_large_HDL	MS severity	rs2679736	8	102874169	G	A	1.19308	0.244545	0.0171852	0.244545
filtered_GCST90451308_Cholesteryl_esters_in_very_large_HDL	MS severity	rs34007487	8	104956595	T	C	1.01529	0.292699	-0.0153524	0.292698
filtered_GCST90451308_Cholesteryl_esters_in_very_large_HDL	MS severity	rs2436559	8	107381455	A	G	4.72277	0.00038857	0.0502592	0.00038856
filtered_GCST90451308_Cholesteryl_esters_in_very_large_HDL	MS severity	rs231147	8	115405335	C	T	-0.437219	0.654321	0.00511651	0.654322	TRPS1
filtered_GCST90451308_Cholesteryl_esters_in_very_large_HDL	MS severity	rs11781699	8	117850822	C	T	1.46767	0.286759	-0.0157149	0.28676
filtered_GCST90451308_Cholesteryl_esters_in_very_large_HDL	MS severity	rs6990876	8	120858205	C	T	0.22591	0.854725	-0.0022255	0.854725
filtered_GCST90451308_Cholesteryl_esters_in_very_large_HDL	MS severity	rs17320616	8	125444134	G	A	0.301756	0.733624	-0.0050444	0.733624
filtered_GCST90451308_Cholesteryl_esters_in_very_large_HDL	MS severity	rs2980860	8	125473095	G	A	0.576359	0.096829	0.0191349	0.096827	,TRIB1,LINC00861
filtered_GCST90451308_Cholesteryl_esters_in_very_large_HDL	MS severity	rs72724622	8	125618324	T	G	-0.661405	0.402202	0.0140163	0.402203
filtered_GCST90451308_Cholesteryl_esters_in_very_large_HDL	MS severity	rs13274119	8	142261606	A	C	1.55738	0.265737	0.0185014	0.265737
filtered_GCST90451308_Cholesteryl_esters_in_very_large_HDL	MS severity	rs643531	9	15296036	A	C	0.0603198	0.882582	0.0024477	0.882582	,TTC39B
filtered_GCST90451308_Cholesteryl_esters_in_very_large_HDL	MS severity	rs4961747	9	16744271	A	G	0.0361353	0.975718	-0.0004314	0.975718
filtered_GCST90451308_Cholesteryl_esters_in_very_large_HDL	MS severity	rs10121879	9	19354261	T	C	-0.419318	0.680657	-0.0081837	0.680658
filtered_GCST90451308_Cholesteryl_esters_in_very_large_HDL	MS severity	rs3205166	9	32459452	G	T	0.602593	0.669011	0.00516684	0.669011	RIGI
filtered_GCST90451308_Cholesteryl_esters_in_very_large_HDL	MS severity	rs1570248	9	35751224	T	C	-0.544508	0.678407	0.00504266	0.678406
filtered_GCST90451308_Cholesteryl_esters_in_very_large_HDL	MS severity	rs2780103	9	83959653	T	C	0.324553	0.676734	0.00538212	0.676733
filtered_GCST90451308_Cholesteryl_esters_in_very_large_HDL	MS severity	rs296888	9	83980583	A	G	0.261256	0.732591	0.00440465	0.732591
filtered_GCST90451308_Cholesteryl_esters_in_very_large_HDL	MS severity	rs2183298	9	89563572	T	C	-0.329138	0.777107	0.00348241	0.777108
filtered_GCST90451308_Cholesteryl_esters_in_very_large_HDL	MS severity	rs7042552	9	89571543	T	C	-0.198502	0.868106	0.00195103	0.868106
filtered_GCST90451308_Cholesteryl_esters_in_very_large_HDL	MS severity	rs10991808	9	91184097	C	T	1.00826	0.410266	-0.0150887	0.410267
filtered_GCST90451308_Cholesteryl_esters_in_very_large_HDL	MS severity	rs10991814	9	91186793	C	T	1.00814	0.401838	-0.0154281	0.401838	RP11-305L7.6
filtered_GCST90451308_Cholesteryl_esters_in_very_large_HDL	MS severity	rs1326775	9	92597273	T	C	-0.436427	0.676613	0.00631841	0.676614
filtered_GCST90451308_Cholesteryl_esters_in_very_large_HDL	MS severity	rs754600	9	92669747	A	G	-0.756823	0.456645	0.0111309	0.456648
filtered_GCST90451308_Cholesteryl_esters_in_very_large_HDL	MS severity	rs10992461	9	92774520	T	G	-0.911452	0.387006	0.013022	0.387005
filtered_GCST90451308_Cholesteryl_esters_in_very_large_HDL	MS severity	rs1555574	9	92789669	T	G	0.052869	0.968966	-0.0005346	0.968966
filtered_GCST90451308_Cholesteryl_esters_in_very_large_HDL	MS severity	rs12351480	9	104833697	A	C	0.138585	0.836361	0.00351142	0.836361
filtered_GCST90451308_Cholesteryl_esters_in_very_large_HDL	MS severity	rs11789603	9	104884738	T	C	0.198641	0.712512	0.00690189	0.712512	,ABCA1
filtered_GCST90451308_Cholesteryl_esters_in_very_large_HDL	MS severity	rs2740488	9	104899461	C	A	0.434077	0.260605	-0.0146875	0.260606	,ABCA1
filtered_GCST90451308_Cholesteryl_esters_in_very_large_HDL	MS severity	rs698475	9	107337257	A	G	2.00581	0.139156	-0.022235	0.139157
filtered_GCST90451308_Cholesteryl_esters_in_very_large_HDL	MS severity	rs7030607	9	116482904	A	G	2.50094	0.0699076	-0.0222065	0.0699073	ASTN2,
filtered_GCST90451308_Cholesteryl_esters_in_very_large_HDL	MS severity	rs2900177	9	120735367	T	C	2.46027	0.0279911	-0.0272657	0.0279914
filtered_GCST90451308_Cholesteryl_esters_in_very_large_HDL	MS severity	rs558240	9	133281560	A	G	-0.251197	0.834066	0.0024454	0.834066	ABO,LCN1L2,
filtered_GCST90451308_Cholesteryl_esters_in_very_large_HDL	MS severity	rs4880091	9	137108537	C	T	0.158579	0.909051	0.00155399	0.90905	MAN1B1
filtered_GCST90451308_Cholesteryl_esters_in_very_large_HDL	MS severity	rs11258438	10	13528312	A	G	-0.16349	0.891923	0.00157838	0.891923
filtered_GCST90451308_Cholesteryl_esters_in_very_large_HDL	MS severity	rs28688874	10	45330731	T	G	0.491925	0.67303	0.00804111	0.67303
filtered_GCST90451308_Cholesteryl_esters_in_very_large_HDL	MS severity	rs11239464	10	45331280	G	T	0.510185	0.66084	0.00837055	0.660841
filtered_GCST90451308_Cholesteryl_esters_in_very_large_HDL	MS severity	rs56071381	10	45411688	T	G	1.34958	0.110966	0.0257899	0.110966
filtered_GCST90451308_Cholesteryl_esters_in_very_large_HDL	MS severity	rs10793618	10	45493373	T	C	-0.170258	0.838568	-0.0027031	0.838569
filtered_GCST90451308_Cholesteryl_esters_in_very_large_HDL	MS severity	rs61854123	10	45570003	A	G	0.53832	0.353234	0.0123566	0.353236
filtered_GCST90451308_Cholesteryl_esters_in_very_large_HDL	MS severity	rs3824617	10	45672399	T	C	-0.239226	0.798939	0.00377834	0.798939
filtered_GCST90451308_Cholesteryl_esters_in_very_large_HDL	MS severity	rs67869451	10	63101377	T	G	2.13321	0.11342	-0.0236729	0.113421
filtered_GCST90451308_Cholesteryl_esters_in_very_large_HDL	MS severity	rs10995477	10	63250912	C	T	0.39897	0.537331	0.00714348	0.53733	,JMJD1C
filtered_GCST90451308_Cholesteryl_esters_in_very_large_HDL	MS severity	rs10822160	10	63353036	G	T	0.335189	0.60438	0.00598114	0.604381
filtered_GCST90451308_Cholesteryl_esters_in_very_large_HDL	MS severity	rs7919685	10	63556040	T	G	0.214126	0.727252	-0.0040331	0.727251	REEP3,
filtered_GCST90451308_Cholesteryl_esters_in_very_large_HDL	MS severity	rs16930450	10	73245524	C	T	-1.15124	0.402338	0.0207382	0.402338
filtered_GCST90451308_Cholesteryl_esters_in_very_large_HDL	MS severity	rs57679558	10	73283472	T	C	-1.20323	0.362125	0.0222549	0.362125
filtered_GCST90451308_Cholesteryl_esters_in_very_large_HDL	MS severity	rs12572661	10	73317538	C	T	-1.28292	0.335267	0.0234561	0.335266
filtered_GCST90451308_Cholesteryl_esters_in_very_large_HDL	MS severity	rs7096911	10	73321842	G	T	-1.283	0.335185	0.02346	0.335185
filtered_GCST90451308_Cholesteryl_esters_in_very_large_HDL	MS severity	rs703966	10	79194494	A	G	-1.32775	0.20754	-0.0148537	0.207542	,ZMIZ1
filtered_GCST90451308_Cholesteryl_esters_in_very_large_HDL	MS severity	rs10882096	10	92641629	T	G	-0.706618	0.571385	-0.0070265	0.571386
filtered_GCST90451308_Cholesteryl_esters_in_very_large_HDL	MS severity	rs2246701	10	92842321	G	T	-1.29501	0.28969	0.0139154	0.289691
filtered_GCST90451308_Cholesteryl_esters_in_very_large_HDL	MS severity	rs7477130	10	92969996	T	C	-0.856473	0.471219	-0.0092902	0.471219
filtered_GCST90451308_Cholesteryl_esters_in_very_large_HDL	MS severity	rs12263369	10	93063586	T	C	-0.0991038	0.841781	0.00240964	0.841781	,CYP26C1
filtered_GCST90451308_Cholesteryl_esters_in_very_large_HDL	MS severity	rs940390	10	93562287	G	A	0.319174	0.711882	-0.0063639	0.711882
filtered_GCST90451308_Cholesteryl_esters_in_very_large_HDL	MS severity	rs10787430	10	112192480	T	C	-0.429095	0.650825	0.0057131	0.650826
filtered_GCST90451308_Cholesteryl_esters_in_very_large_HDL	MS severity	rs12415159	10	112219092	G	A	0.34122	0.637935	-0.0078167	0.637936	GPAM,TECTB,
filtered_GCST90451308_Cholesteryl_esters_in_very_large_HDL	MS severity	rs7910135	10	116638535	A	C	1.46643	0.184103	-0.0154421	0.184103	,PNLIPRP2
filtered_GCST90451308_Cholesteryl_esters_in_very_large_HDL	MS severity	rs72842207	10	119674163	T	C	-0.479034	0.579527	-0.0077775	0.579527
filtered_GCST90451308_Cholesteryl_esters_in_very_large_HDL	MS severity	rs4929965	11	2176056	G	A	1.02985	0.30005	0.0126494	0.30005	,INS,INS,IGF2
filtered_GCST90451308_Cholesteryl_esters_in_very_large_HDL	MS severity	rs7948848	11	2960666	A	G	-2.27018	0.0929027	0.0199777	0.0929038	NAP1L4,
filtered_GCST90451308_Cholesteryl_esters_in_very_large_HDL	MS severity	rs7946995	11	10072213	C	T	0.982167	0.238258	-0.0148924	0.238258
filtered_GCST90451308_Cholesteryl_esters_in_very_large_HDL	MS severity	rs10840457	11	10654191	G	A	-0.138978	0.868193	0.00202129	0.868193	,MRVI1
filtered_GCST90451308_Cholesteryl_esters_in_very_large_HDL	MS severity	rs6486406	11	18084324	T	C	1.04699	0.385576	-0.0104967	0.385577
filtered_GCST90451308_Cholesteryl_esters_in_very_large_HDL	MS severity	rs2087435	11	26053754	G	T	0.546739	0.609452	0.00937963	0.609451
filtered_GCST90451308_Cholesteryl_esters_in_very_large_HDL	MS severity	rs17309930	11	27726946	A	C	-0.438796	0.639726	0.00688936	0.639726	,BDNF
filtered_GCST90451308_Cholesteryl_esters_in_very_large_HDL	MS severity	rs2933156	11	29207873	G	A	0.194515	0.87639	-0.0018522	0.87639
filtered_GCST90451308_Cholesteryl_esters_in_very_large_HDL	MS severity	rs7108615	11	30276262	C	T	-0.365357	0.742927	0.00401169	0.742928
filtered_GCST90451308_Cholesteryl_esters_in_very_large_HDL	MS severity	rs1765134	11	30354497	T	C	-0.65031	0.530765	-0.0079194	0.530766
filtered_GCST90451308_Cholesteryl_esters_in_very_large_HDL	MS severity	rs59227842	11	43670873	G	A	-1.31029	0.244077	0.0147599	0.244075	,HSD17B12
filtered_GCST90451308_Cholesteryl_esters_in_very_large_HDL	MS severity	rs3758669	11	47251028	G	A	-0.0506026	0.887641	-0.0017743	0.887641
filtered_GCST90451308_Cholesteryl_esters_in_very_large_HDL	MS severity	rs10769255	11	47345820	T	C	-0.487908	0.2334	-0.0180327	0.2334	,MYBPC3,Intergenic
filtered_GCST90451308_Cholesteryl_esters_in_very_large_HDL	MS severity	rs12787646	11	47648113	C	T	-0.559367	0.230914	0.0144324	0.230916	MTCH2,
filtered_GCST90451308_Cholesteryl_esters_in_very_large_HDL	MS severity	rs7107356	11	47654618	G	A	-1.20147	0.333637	-0.0110355	0.333636	,MTCH2,AGBL2,AGBL2,ACP2,AGBL2,C1QTNF4,CELF1,DDB2,FAM180B,FNBP4,KBTBD4,MADD,MTCH2,MYBPC3,NDUFS3,NR1H3,NUP160,PSMC3,PTPMT1,RAPSN,SLC39A13,SPI1,NR1H3,MYBPC3
filtered_GCST90451308_Cholesteryl_esters_in_very_large_HDL	MS severity	rs10838919	11	48502755	T	C	0.0944233	0.874922	0.00265338	0.874922
filtered_GCST90451308_Cholesteryl_esters_in_very_large_HDL	MS severity	rs11227434	11	56177775	T	G	-0.311489	0.658977	-0.0078736	0.658977
filtered_GCST90451308_Cholesteryl_esters_in_very_large_HDL	MS severity	rs1970719	11	56402764	T	C	-0.315767	0.650153	0.00813668	0.650153
filtered_GCST90451308_Cholesteryl_esters_in_very_large_HDL	MS severity	rs41414647	11	56819930	G	T	-0.956047	0.29124	-0.0232526	0.291238
filtered_GCST90451308_Cholesteryl_esters_in_very_large_HDL	MS severity	rs4938863	11	57359234	G	A	-1.21286	0.312031	-0.0166453	0.312034
filtered_GCST90451308_Cholesteryl_esters_in_very_large_HDL	MS severity	rs11230556	11	60998512	G	A	-1.55919	0.250468	-0.0163247	0.250466
filtered_GCST90451308_Cholesteryl_esters_in_very_large_HDL	MS severity	rs174449	11	61872907	A	G	-0.12797	0.502093	-0.0080824	0.502094
filtered_GCST90451308_Cholesteryl_esters_in_very_large_HDL	MS severity	rs3900954	11	62207659	A	G	-0.96	0.409845	-0.0099667	0.409844
filtered_GCST90451308_Cholesteryl_esters_in_very_large_HDL	MS severity	rs2701541	11	64098200	G	A	0.389602	0.55135	0.0144604	0.551352
filtered_GCST90451308_Cholesteryl_esters_in_very_large_HDL	MS severity	rs2306363	11	65638129	T	G	-0.24177	0.783435	-0.003961	0.783435	SIPA1,,SIPA1,PCNXL3
filtered_GCST90451308_Cholesteryl_esters_in_very_large_HDL	MS severity	rs613084	11	68835689	A	C	0.403887	0.608829	-0.006181	0.608828
filtered_GCST90451308_Cholesteryl_esters_in_very_large_HDL	MS severity	rs10793169	11	76452968	G	A	0.655491	0.612222	-0.0060298	0.612221
filtered_GCST90451308_Cholesteryl_esters_in_very_large_HDL	MS severity	rs1939468	11	76529077	T	G	0.335164	0.745553	0.00406645	0.745553
filtered_GCST90451308_Cholesteryl_esters_in_very_large_HDL	MS severity	rs56159348	11	76556287	G	T	0.169405	0.867765	0.00207995	0.867764
filtered_GCST90451308_Cholesteryl_esters_in_very_large_HDL	MS severity	rs10501439	11	79374802	G	A	-0.619786	0.657631	-0.0071927	0.657632
filtered_GCST90451308_Cholesteryl_esters_in_very_large_HDL	MS severity	rs17474401	11	111690372	G	A	-3.05963	0.0207883	0.0373676	0.0207887	,SIK2
filtered_GCST90451308_Cholesteryl_esters_in_very_large_HDL	MS severity	rs4938294	11	116644703	T	C	0.198633	0.885754	0.002148	0.885755
filtered_GCST90451308_Cholesteryl_esters_in_very_large_HDL	MS severity	rs567599	11	116651848	T	G	0.443731	0.15875	-0.0267228	0.15875
filtered_GCST90451308_Cholesteryl_esters_in_very_large_HDL	MS severity	rs11820504	11	116658725	C	T	-0.744787	0.19994	0.019334	0.19994	,LOC101929011
filtered_GCST90451308_Cholesteryl_esters_in_very_large_HDL	MS severity	rs61905066	11	116700892	G	A	-0.175742	0.578923	0.0130777	0.578924
filtered_GCST90451308_Cholesteryl_esters_in_very_large_HDL	MS severity	rs1974718	11	116736050	A	G	-0.0402523	0.827121	-0.0048575	0.827121
filtered_GCST90451308_Cholesteryl_esters_in_very_large_HDL	MS severity	rs2242391	11	126265244	T	G	-0.0281449	0.97672	0.00053873	0.97672
filtered_GCST90451308_Cholesteryl_esters_in_very_large_HDL	MS severity	rs7951028	11	126368499	A	G	-1.42965	0.0996053	0.0284962	0.0996053
filtered_GCST90451308_Cholesteryl_esters_in_very_large_HDL	MS severity	rs7481213	11	133469423	T	C	4.13016	0.00436375	0.0441275	0.00436366
filtered_GCST90451308_Cholesteryl_esters_in_very_large_HDL	MS severity	rs3782735	12	6775910	A	G	0.573554	0.494819	0.00800171	0.494818	,LAG3
filtered_GCST90451308_Cholesteryl_esters_in_very_large_HDL	MS severity	rs1805731	12	8942630	C	T	1.78987	0.0647597	0.0225244	0.0647592	M6PR
filtered_GCST90451308_Cholesteryl_esters_in_very_large_HDL	MS severity	rs11045171	12	20317265	G	A	1.90851	0.00256868	0.0443179	0.00256868	,PDE3A,intergenic
filtered_GCST90451308_Cholesteryl_esters_in_very_large_HDL	MS severity	rs11045182	12	20342724	T	G	1.15029	0.204714	0.015719	0.204716
filtered_GCST90451308_Cholesteryl_esters_in_very_large_HDL	MS severity	rs7298924	12	20428400	T	C	1.07559	0.194258	0.0183034	0.194257
filtered_GCST90451308_Cholesteryl_esters_in_very_large_HDL	MS severity	rs34691116	12	20874393	T	C	1.21314	0.294086	-0.0165994	0.294086	SLCO1B3,
filtered_GCST90451308_Cholesteryl_esters_in_very_large_HDL	MS severity	rs7978072	12	26112818	T	G	1.06237	0.437089	-0.0092124	0.437088	BHLHE41
filtered_GCST90451308_Cholesteryl_esters_in_very_large_HDL	MS severity	rs17464133	12	26145061	G	A	2.63737	0.0322742	0.0547665	0.0322746
filtered_GCST90451308_Cholesteryl_esters_in_very_large_HDL	MS severity	rs11048470	12	26334350	T	G	2.32044	0.071432	-0.0232789	0.0714318	SSPN,ITPR2,ITPR2,SSPN
filtered_GCST90451308_Cholesteryl_esters_in_very_large_HDL	MS severity	rs7969023	12	26651016	C	T	-0.901044	0.371671	-0.0105014	0.371672
filtered_GCST90451308_Cholesteryl_esters_in_very_large_HDL	MS severity	rs35739468	12	34369705	T	C	2.25319	0.152899	0.0188868	0.152899
filtered_GCST90451308_Cholesteryl_esters_in_very_large_HDL	MS severity	rs56294306	12	34390240	T	C	2.38219	0.136264	0.0200325	0.136265
filtered_GCST90451308_Cholesteryl_esters_in_very_large_HDL	MS severity	rs3910796	12	37836858	T	G	2.66107	0.0656314	0.0230413	0.0656309
filtered_GCST90451308_Cholesteryl_esters_in_very_large_HDL	MS severity	rs8189461	12	37981068	T	G	2.72988	0.0700878	0.02321	0.0700885
filtered_GCST90451308_Cholesteryl_esters_in_very_large_HDL	MS severity	rs2387597	12	38030287	T	C	2.49517	0.0897595	0.0214413	0.0897593
filtered_GCST90451308_Cholesteryl_esters_in_very_large_HDL	MS severity	rs10880624	12	38132514	T	C	2.28796	0.0989557	0.0202873	0.0989554
filtered_GCST90451308_Cholesteryl_esters_in_very_large_HDL	MS severity	rs7969922	12	38135689	T	C	2.31275	0.0996311	0.0202259	0.0996319
filtered_GCST90451308_Cholesteryl_esters_in_very_large_HDL	MS severity	rs10880695	12	44839478	C	T	-0.670214	0.64186	-0.0058698	0.641861
filtered_GCST90451308_Cholesteryl_esters_in_very_large_HDL	MS severity	rs1317131	12	49711383	T	C	-1.82612	0.137573	-0.0333646	0.137573
filtered_GCST90451308_Cholesteryl_esters_in_very_large_HDL	MS severity	rs55939211	12	50512307	G	A	-1.62096	0.207206	0.0154896	0.207207	DIP2B
filtered_GCST90451308_Cholesteryl_esters_in_very_large_HDL	MS severity	rs1701704	12	56018703	G	T	0.163007	0.872657	0.00196788	0.872657	,IKZF4,CDK2,RAB5B,SUOX,IKZF4,ERBB3
filtered_GCST90451308_Cholesteryl_esters_in_very_large_HDL	MS severity	rs473465	12	57457399	A	G	-0.377389	0.58765	0.00758264	0.587651
filtered_GCST90451308_Cholesteryl_esters_in_very_large_HDL	MS severity	rs812326	12	67365692	A	C	1.00413	0.218193	0.0159548	0.218195
filtered_GCST90451308_Cholesteryl_esters_in_very_large_HDL	MS severity	rs1598543	12	69294977	T	G	0.348418	0.807406	0.00290354	0.807407
filtered_GCST90451308_Cholesteryl_esters_in_very_large_HDL	MS severity	rs10859535	12	93586116	G	A	0.597202	0.669463	-0.0060664	0.669464
filtered_GCST90451308_Cholesteryl_esters_in_very_large_HDL	MS severity	rs4019549	12	94585896	C	T	-1.01004	0.428377	0.00923749	0.428377
filtered_GCST90451308_Cholesteryl_esters_in_very_large_HDL	MS severity	rs4522273	12	106518441	A	G	1.20729	0.389402	-0.0118542	0.389402
filtered_GCST90451308_Cholesteryl_esters_in_very_large_HDL	MS severity	rs10467029	12	106684670	T	C	1.0078	0.440885	-0.0092659	0.440884
filtered_GCST90451308_Cholesteryl_esters_in_very_large_HDL	MS severity	rs6606707	12	109392436	G	T	0.46942	0.619988	0.00570397	0.619987
filtered_GCST90451308_Cholesteryl_esters_in_very_large_HDL	MS severity	rs6606717	12	109435422	C	A	0.548403	0.26432	0.0129937	0.264317
filtered_GCST90451308_Cholesteryl_esters_in_very_large_HDL	MS severity	rs11065979	12	111621753	T	C	-0.293946	0.708406	0.00442582	0.708405	BRAP,MAPKAPK5,ATXN2,BRAP,SH2B3,,ATXN2,BRAP,BRAP,ATXN2,SH2B3,ATXN2,Intergenic,SH2B3,BRAP,ALDH2,intergenic
filtered_GCST90451308_Cholesteryl_esters_in_very_large_HDL	MS severity	rs11065363	12	120950695	T	C	-0.462168	0.643721	0.00728174	0.64372
filtered_GCST90451308_Cholesteryl_esters_in_very_large_HDL	MS severity	rs1169313	12	121004867	C	T	-0.317976	0.626187	-0.0058123	0.626188	,C12orf43,C12orf27,HNF1A
filtered_GCST90451308_Cholesteryl_esters_in_very_large_HDL	MS severity	rs2707075	12	121858178	T	C	1.85798	0.162288	-0.0162433	0.162289
filtered_GCST90451308_Cholesteryl_esters_in_very_large_HDL	MS severity	rs6633	12	123261262	T	G	0.143463	0.880154	0.00208577	0.880155
filtered_GCST90451308_Cholesteryl_esters_in_very_large_HDL	MS severity	rs11572966	12	123650255	T	C	0.414759	0.683472	-0.0094456	0.683471
filtered_GCST90451308_Cholesteryl_esters_in_very_large_HDL	MS severity	rs12309481	12	123904603	A	C	-0.278584	0.704049	-0.004677	0.704048
filtered_GCST90451308_Cholesteryl_esters_in_very_large_HDL	MS severity	rs825452	12	124024630	A	G	0.146282	0.768993	-0.003471	0.768994	FAM101A,,ZNF664
filtered_GCST90451308_Cholesteryl_esters_in_very_large_HDL	MS severity	rs11057424	12	124043971	G	T	0.0615433	0.964149	0.0007315	0.964149
filtered_GCST90451308_Cholesteryl_esters_in_very_large_HDL	MS severity	rs6488938	12	124631940	A	C	0.352119	0.800259	-0.0030966	0.800259
filtered_GCST90451308_Cholesteryl_esters_in_very_large_HDL	MS severity	rs838878	12	124776099	G	A	0.560984	0.0753979	-0.0217797	0.075398
filtered_GCST90451308_Cholesteryl_esters_in_very_large_HDL	MS severity	rs7136506	12	124841607	C	T	0.161907	0.650789	-0.0063259	0.650788	,SCARB1
filtered_GCST90451308_Cholesteryl_esters_in_very_large_HDL	MS severity	rs1218824	13	27436597	A	G	0.0268771	0.982307	-0.0002726	0.982307
filtered_GCST90451308_Cholesteryl_esters_in_very_large_HDL	MS severity	rs73176948	13	41037135	G	A	1.68006	0.0884027	-0.0386245	0.0884032	ELF1,
filtered_GCST90451308_Cholesteryl_esters_in_very_large_HDL	MS severity	rs3012115	13	49013542	G	A	-0.149722	0.909044	-0.0021218	0.909044
filtered_GCST90451308_Cholesteryl_esters_in_very_large_HDL	MS severity	rs1262720	13	50610289	A	G	0.49685	0.594991	0.00949564	0.594992	DLEU1,
filtered_GCST90451308_Cholesteryl_esters_in_very_large_HDL	MS severity	rs1697497	13	55348124	G	T	-0.0361952	0.979234	0.00036764	0.979234
filtered_GCST90451308_Cholesteryl_esters_in_very_large_HDL	MS severity	rs1697502	13	55363571	T	C	-0.682863	0.533078	0.00807342	0.533077
filtered_GCST90451308_Cholesteryl_esters_in_very_large_HDL	MS severity	rs9527410	13	55529005	T	G	-0.148124	0.903486	-0.0015648	0.903486
filtered_GCST90451308_Cholesteryl_esters_in_very_large_HDL	MS severity	rs7318753	13	55638434	T	C	-0.432172	0.740734	-0.0043168	0.740733
filtered_GCST90451308_Cholesteryl_esters_in_very_large_HDL	MS severity	rs8002014	13	57784025	A	G	-1.15878	0.331609	0.0129818	0.331609	,PCDH17
filtered_GCST90451308_Cholesteryl_esters_in_very_large_HDL	MS severity	rs2320925	13	57811246	T	G	-1.50007	0.212505	0.0164346	0.212505	PCDH17
filtered_GCST90451308_Cholesteryl_esters_in_very_large_HDL	MS severity	rs1036448	13	57839812	C	T	-1.5281	0.205023	0.0167005	0.205024
filtered_GCST90451308_Cholesteryl_esters_in_very_large_HDL	MS severity	rs7332943	13	57961205	T	C	-0.0989038	0.944233	-0.0008806	0.944233
filtered_GCST90451308_Cholesteryl_esters_in_very_large_HDL	MS severity	rs12866304	13	80950282	G	A	-0.621416	0.658135	-0.0070595	0.658134
filtered_GCST90451308_Cholesteryl_esters_in_very_large_HDL	MS severity	rs9584870	13	98593612	C	T	0.438174	0.711064	0.00454619	0.711063	,STK24
filtered_GCST90451308_Cholesteryl_esters_in_very_large_HDL	MS severity	rs4238265	13	109178203	G	A	1.41759	0.304281	0.0125323	0.304281
filtered_GCST90451308_Cholesteryl_esters_in_very_large_HDL	MS severity	rs11621594	14	24406626	G	A	0.665012	0.64783	-0.005543	0.647832
filtered_GCST90451308_Cholesteryl_esters_in_very_large_HDL	MS severity	rs10483350	14	29346949	G	A	-0.354156	0.800771	0.003803	0.800771
filtered_GCST90451308_Cholesteryl_esters_in_very_large_HDL	MS severity	rs6571678	14	34716139	G	A	0.816338	0.469435	-0.0117067	0.469435
filtered_GCST90451308_Cholesteryl_esters_in_very_large_HDL	MS severity	rs217669	14	61893357	C	T	0.367349	0.781871	-0.003644	0.781871	,NA
filtered_GCST90451308_Cholesteryl_esters_in_very_large_HDL	MS severity	rs6573611	14	65398537	T	G	-2.07848	0.127369	-0.0183214	0.127371
filtered_GCST90451308_Cholesteryl_esters_in_very_large_HDL	MS severity	rs8014289	14	74910649	G	A	0.894926	0.451119	0.00879997	0.45112	RPS6KL1,
filtered_GCST90451308_Cholesteryl_esters_in_very_large_HDL	MS severity	rs9743505	14	102302818	T	G	-1.98414	0.0857161	0.029772	0.0857164
filtered_GCST90451308_Cholesteryl_esters_in_very_large_HDL	MS severity	rs10133111	14	102910984	A	G	0.058354	0.964914	-0.0006795	0.964914	,TRAF3
filtered_GCST90451308_Cholesteryl_esters_in_very_large_HDL	MS severity	rs7170463	15	41596720	G	A	-1.33013	0.191283	-0.0163711	0.191281	,TYRO3
filtered_GCST90451308_Cholesteryl_esters_in_very_large_HDL	MS severity	rs9920202	15	42850536	T	C	-1.28638	0.347278	-0.0151587	0.347279
filtered_GCST90451308_Cholesteryl_esters_in_very_large_HDL	MS severity	rs2696089	15	44234486	A	G	0.0750222	0.932259	-0.0018655	0.932259
filtered_GCST90451308_Cholesteryl_esters_in_very_large_HDL	MS severity	rs4774860	15	56458970	G	A	-0.060124	0.964831	-0.0005334	0.964831
filtered_GCST90451308_Cholesteryl_esters_in_very_large_HDL	MS severity	rs2899620	15	58233200	G	A	-0.354011	0.54291	0.00737482	0.54291
filtered_GCST90451308_Cholesteryl_esters_in_very_large_HDL	MS severity	rs7182541	15	58254819	T	C	-0.0393583	0.913722	0.00126922	0.913722
filtered_GCST90451308_Cholesteryl_esters_in_very_large_HDL	MS severity	rs8025419	15	58297255	C	T	-0.0466546	0.937792	0.00099618	0.937792
filtered_GCST90451308_Cholesteryl_esters_in_very_large_HDL	MS severity	rs16940213	15	58403138	T	C	0.0981386	0.699578	0.00579812	0.699577	RPL28P4,LIPC,
filtered_GCST90451308_Cholesteryl_esters_in_very_large_HDL	MS severity	rs11858279	15	58420774	C	T	0.0733813	0.598643	0.0067718	0.598644
filtered_GCST90451308_Cholesteryl_esters_in_very_large_HDL	MS severity	rs588136	15	58438299	T	C	-0.0921768	0.272732	0.0154763	0.272732	,LIPC
filtered_GCST90451308_Cholesteryl_esters_in_very_large_HDL	MS severity	rs12593888	15	59194539	C	T	0.685947	0.55979	-0.0112271	0.559789
filtered_GCST90451308_Cholesteryl_esters_in_very_large_HDL	MS severity	rs8033609	15	60646617	A	C	0.279514	0.696158	-0.0046289	0.696157
filtered_GCST90451308_Cholesteryl_esters_in_very_large_HDL	MS severity	rs62011346	15	63557868	G	A	-0.61213	0.614638	0.00791913	0.614639
filtered_GCST90451308_Cholesteryl_esters_in_very_large_HDL	MS severity	rs10152687	15	63825790	T	G	0.337383	0.760155	0.00356432	0.760154
filtered_GCST90451308_Cholesteryl_esters_in_very_large_HDL	MS severity	rs660931	15	65461971	T	C	-2.1129	0.121837	-0.0210625	0.121835
filtered_GCST90451308_Cholesteryl_esters_in_very_large_HDL	MS severity	rs11639277	15	73339850	T	G	-1.42718	0.315261	-0.0221293	0.315261
filtered_GCST90451308_Cholesteryl_esters_in_very_large_HDL	MS severity	rs743580	15	74035775	G	A	-2.84907	0.029059	0.0256531	0.0290595	PML,
filtered_GCST90451308_Cholesteryl_esters_in_very_large_HDL	MS severity	rs62011732	15	82896469	T	C	1.1955	0.330261	-0.0136753	0.330262
filtered_GCST90451308_Cholesteryl_esters_in_very_large_HDL	MS severity	rs9933256	16	1196748	G	A	0.537219	0.691795	-0.004589	0.691794	,Intergenic
filtered_GCST90451308_Cholesteryl_esters_in_very_large_HDL	MS severity	rs12928099	16	15056648	A	C	0.39818	0.322532	0.0124526	0.322535	,PDXDC1,intergenic
filtered_GCST90451308_Cholesteryl_esters_in_very_large_HDL	MS severity	rs8056890	16	28886131	A	G	-0.259529	0.830873	0.002686	0.830873	ATP2A1,ATXN2L,RP11-24N18.1,
filtered_GCST90451308_Cholesteryl_esters_in_very_large_HDL	MS severity	rs749671	16	31077026	A	G	1.00053	0.328604	0.0114844	0.328602	,VKORC1
filtered_GCST90451308_Cholesteryl_esters_in_very_large_HDL	MS severity	rs12929570	16	56583505	G	A	-0.0412788	0.969268	0.00047357	0.969268
filtered_GCST90451308_Cholesteryl_esters_in_very_large_HDL	MS severity	rs62036050	16	56598899	T	C	-2.72041	0.0479808	0.0374358	0.0479802
filtered_GCST90451308_Cholesteryl_esters_in_very_large_HDL	MS severity	rs2241770	16	56832284	C	T	0.506999	0.0477558	-0.039639	0.0477562	,NUP93
filtered_GCST90451308_Cholesteryl_esters_in_very_large_HDL	MS severity	rs9989419	16	56951227	G	A	0.0923898	0.360773	0.0107174	0.360773	HERPUD1,CETP,,CETP
filtered_GCST90451308_Cholesteryl_esters_in_very_large_HDL	MS severity	rs12720926	16	56965006	G	A	0.0623281	0.40409	0.0097152	0.404091	,CETP
filtered_GCST90451308_Cholesteryl_esters_in_very_large_HDL	MS severity	rs12598913	16	57032264	A	G	1.24019	0.0406139	0.0261486	0.0406133
filtered_GCST90451308_Cholesteryl_esters_in_very_large_HDL	MS severity	rs11645157	16	57274511	G	T	1.60323	0.0518178	0.0225606	0.0518183	PLLP
filtered_GCST90451308_Cholesteryl_esters_in_very_large_HDL	MS severity	rs7197160	16	57283108	T	C	1.4827	0.219211	0.0154327	0.219209
filtered_GCST90451308_Cholesteryl_esters_in_very_large_HDL	MS severity	rs16942887	16	67894139	A	G	0.26728	0.750042	0.00534699	0.750042	,LCAT
filtered_GCST90451308_Cholesteryl_esters_in_very_large_HDL	MS severity	rs6499240	16	69653009	G	A	0.0895846	0.934487	-0.0009614	0.934486	NFAT5,
filtered_GCST90451308_Cholesteryl_esters_in_very_large_HDL	MS severity	rs11075893	16	71630493	G	T	-0.834224	0.495868	-0.0107086	0.495867
filtered_GCST90451308_Cholesteryl_esters_in_very_large_HDL	MS severity	rs4888964	16	79393982	T	C	-0.080621	0.946398	0.00078791	0.946397
filtered_GCST90451308_Cholesteryl_esters_in_very_large_HDL	MS severity	rs750669	16	85879264	A	G	0.317859	0.796662	-0.0029748	0.796662
filtered_GCST90451308_Cholesteryl_esters_in_very_large_HDL	MS severity	rs2353695	16	86433505	G	A	-0.203843	0.880456	-0.0017147	0.880455
filtered_GCST90451308_Cholesteryl_esters_in_very_large_HDL	MS severity	rs55965336	17	529382	G	A	0.984702	0.328271	-0.0159308	0.328271
filtered_GCST90451308_Cholesteryl_esters_in_very_large_HDL	MS severity	rs2287322	17	1737741	G	A	0.5796	0.696993	-0.0056883	0.696993	WDR81,
filtered_GCST90451308_Cholesteryl_esters_in_very_large_HDL	MS severity	rs12945299	17	7176750	G	A	0.293675	0.664461	0.00656789	0.664462
filtered_GCST90451308_Cholesteryl_esters_in_very_large_HDL	MS severity	rs2955617	17	7635467	A	C	-1.37169	0.101511	-0.0200681	0.101513	,SHBG-ATP1B2,SHBG
filtered_GCST90451308_Cholesteryl_esters_in_very_large_HDL	MS severity	rs4925108	17	17746109	T	C	-0.310463	0.650316	-0.0053989	0.650316
filtered_GCST90451308_Cholesteryl_esters_in_very_large_HDL	MS severity	rs854768	17	18115492	C	T	-0.404843	0.726252	0.00432603	0.726251
filtered_GCST90451308_Cholesteryl_esters_in_very_large_HDL	MS severity	rs907089	17	39677347	A	G	0.0831613	0.873198	0.00201188	0.873197
filtered_GCST90451308_Cholesteryl_esters_in_very_large_HDL	MS severity	rs8074437	17	39919884	G	T	1.78548	0.00930007	-0.030188	0.00930008
filtered_GCST90451308_Cholesteryl_esters_in_very_large_HDL	MS severity	rs12938403	17	43405185	C	T	1.3765	0.155181	-0.0172296	0.155181
filtered_GCST90451308_Cholesteryl_esters_in_very_large_HDL	MS severity	rs851063	17	43752411	T	C	0.630372	0.38781	0.0101077	0.387811
filtered_GCST90451308_Cholesteryl_esters_in_very_large_HDL	MS severity	rs62061734	17	45941122	C	T	2.037	0.122875	-0.0219094	0.122876
filtered_GCST90451308_Cholesteryl_esters_in_very_large_HDL	MS severity	rs62062285	17	46018295	G	T	1.67075	0.207949	-0.0175813	0.207949	MAPT
filtered_GCST90451308_Cholesteryl_esters_in_very_large_HDL	MS severity	rs62060796	17	46065663	T	G	1.65435	0.213612	-0.0174382	0.213613
filtered_GCST90451308_Cholesteryl_esters_in_very_large_HDL	MS severity	rs73316435	17	47252111	T	C	0.703402	0.582546	-0.0078911	0.582545	,ITGB3
filtered_GCST90451308_Cholesteryl_esters_in_very_large_HDL	MS severity	rs9303533	17	47309174	G	A	0.102204	0.921351	0.00117222	0.921351
filtered_GCST90451308_Cholesteryl_esters_in_very_large_HDL	MS severity	rs10445377	17	48136806	T	C	1.31263	0.341702	-0.0112027	0.341698
filtered_GCST90451308_Cholesteryl_esters_in_very_large_HDL	MS severity	rs882380	17	48216874	A	C	1.35873	0.318742	-0.0118148	0.318744	SKAP1
filtered_GCST90451308_Cholesteryl_esters_in_very_large_HDL	MS severity	rs12452367	17	55297249	C	T	1.06073	0.351772	0.0120503	0.35177
filtered_GCST90451308_Cholesteryl_esters_in_very_large_HDL	MS severity	rs7212293	17	67851209	G	A	-0.60248	0.49331	0.00983682	0.493312
filtered_GCST90451308_Cholesteryl_esters_in_very_large_HDL	MS severity	rs4790908	17	67856791	G	T	-0.502758	0.582407	0.00793659	0.582406
filtered_GCST90451308_Cholesteryl_esters_in_very_large_HDL	MS severity	rs12600941	17	67922691	G	A	-0.465341	0.607784	0.00741646	0.607784
filtered_GCST90451308_Cholesteryl_esters_in_very_large_HDL	MS severity	rs7214022	17	68425272	T	G	-1.88764	0.0692025	-0.0248019	0.0692031
filtered_GCST90451308_Cholesteryl_esters_in_very_large_HDL	MS severity	rs2952293	17	68457876	T	G	0.547992	0.403848	0.00963666	0.403847	RP11-120M18.2
filtered_GCST90451308_Cholesteryl_esters_in_very_large_HDL	MS severity	rs1373068	17	68905074	G	T	0.702731	0.604649	-0.0064698	0.604648
filtered_GCST90451308_Cholesteryl_esters_in_very_large_HDL	MS severity	rs4519367	17	70474022	G	A	-0.428333	0.677878	-0.0048166	0.677879
filtered_GCST90451308_Cholesteryl_esters_in_very_large_HDL	MS severity	rs678567	18	9603313	A	G	-0.893504	0.515528	-0.0075457	0.515527
filtered_GCST90451308_Cholesteryl_esters_in_very_large_HDL	MS severity	rs4800117	18	22306851	G	A	-1.1161	0.318631	0.0117465	0.318631
filtered_GCST90451308_Cholesteryl_esters_in_very_large_HDL	MS severity	rs1623060	18	23563219	T	C	0.167288	0.829059	0.00248306	0.829059
filtered_GCST90451308_Cholesteryl_esters_in_very_large_HDL	MS severity	rs6507516	18	43133615	T	C	0.576952	0.639633	0.00549049	0.639633
filtered_GCST90451308_Cholesteryl_esters_in_very_large_HDL	MS severity	rs627840	18	44866482	G	A	1.67203	0.206417	0.021828	0.206419
filtered_GCST90451308_Cholesteryl_esters_in_very_large_HDL	MS severity	rs1943973	18	49653146	A	G	-0.103291	0.814464	-0.0038985	0.814463	,LIPG
filtered_GCST90451308_Cholesteryl_esters_in_very_large_HDL	MS severity	rs7233487	18	49754570	T	C	-1.49485	0.0817081	-0.0213889	0.0817069
filtered_GCST90451308_Cholesteryl_esters_in_very_large_HDL	MS severity	rs12455359	18	49895709	C	T	-2.23285	0.0595392	-0.031303	0.0595393
filtered_GCST90451308_Cholesteryl_esters_in_very_large_HDL	MS severity	rs11663816	18	60208994	C	T	-1.35623	0.0504038	0.0253438	0.0504028	,MC4R
filtered_GCST90451308_Cholesteryl_esters_in_very_large_HDL	MS severity	rs11660069	18	60218180	G	A	-1.34038	0.0541585	0.0249228	0.0541595
filtered_GCST90451308_Cholesteryl_esters_in_very_large_HDL	MS severity	rs477181	18	60228805	T	G	-1.75304	0.0334172	0.0258875	0.0334181	,RPS3AP49,MC4R
filtered_GCST90451308_Cholesteryl_esters_in_very_large_HDL	MS severity	rs17175643	18	60229509	T	C	-1.33513	0.0529592	0.0250985	0.0529591	,ENSG00000267620
filtered_GCST90451308_Cholesteryl_esters_in_very_large_HDL	MS severity	rs752720	18	60248736	C	T	-0.0005765	0.999582	6.23099e-06	0.999582
filtered_GCST90451308_Cholesteryl_esters_in_very_large_HDL	MS severity	rs17066856	18	60382423	C	T	-0.967879	0.409588	-0.016377	0.409589
filtered_GCST90451308_Cholesteryl_esters_in_very_large_HDL	MS severity	rs1304351	18	65336490	T	G	-1.92103	0.167066	-0.0168619	0.167066
filtered_GCST90451308_Cholesteryl_esters_in_very_large_HDL	MS severity	rs8112354	19	7438625	G	A	-0.514779	0.67553	-0.0051527	0.675531
filtered_GCST90451308_Cholesteryl_esters_in_very_large_HDL	MS severity	rs62117490	19	8381017	G	A	-0.0190818	0.973578	-0.0004158	0.973578
filtered_GCST90451308_Cholesteryl_esters_in_very_large_HDL	MS severity	rs55997232	19	11077441	T	C	0.130284	0.69645	-0.0070889	0.69645
filtered_GCST90451308_Cholesteryl_esters_in_very_large_HDL	MS severity	rs73015020	19	11081874	A	G	0.145305	0.663268	-0.0079318	0.663268
filtered_GCST90451308_Cholesteryl_esters_in_very_large_HDL	MS severity	rs11085825	19	12896644	T	C	0.80807	0.402873	0.00992843	0.402872	GCDH
filtered_GCST90451308_Cholesteryl_esters_in_very_large_HDL	MS severity	rs3761077	19	19215154	T	G	-1.27137	0.30905	-0.0192435	0.30905
filtered_GCST90451308_Cholesteryl_esters_in_very_large_HDL	MS severity	rs58542926	19	19268740	T	C	-1.55107	0.019658	-0.052028	0.019658	,TM6SF2,CILP2,SUGP1,AC138430.4,TM6SF2
filtered_GCST90451308_Cholesteryl_esters_in_very_large_HDL	MS severity	rs10418558	19	33398309	T	C	-0.125017	0.919672	-0.0013359	0.919672
filtered_GCST90451308_Cholesteryl_esters_in_very_large_HDL	MS severity	rs874296	19	33616735	C	T	0.438722	0.745663	-0.0038341	0.745662
filtered_GCST90451308_Cholesteryl_esters_in_very_large_HDL	MS severity	rs58895965	19	35060524	A	C	-1.11662	0.193085	0.0210762	0.193084	,HPN,HPN,LOC100128675
filtered_GCST90451308_Cholesteryl_esters_in_very_large_HDL	MS severity	rs7507960	19	44422326	A	C	0.349552	0.587689	-0.0105501	0.587689
filtered_GCST90451308_Cholesteryl_esters_in_very_large_HDL	MS severity	rs2927477	19	44810458	C	T	-0.663215	0.207407	0.0219097	0.207407
filtered_GCST90451308_Cholesteryl_esters_in_very_large_HDL	MS severity	rs11667640	19	44876534	T	C	-0.0355884	0.972633	-0.0007895	0.972633
filtered_GCST90451308_Cholesteryl_esters_in_very_large_HDL	MS severity	rs34878901	19	44899220	T	C	-0.904964	0.0480671	-0.0232277	0.0480668
filtered_GCST90451308_Cholesteryl_esters_in_very_large_HDL	MS severity	rs7256200	19	44912678	T	G	0.814217	0.0283003	0.0406164	0.0283006	,APOE,APOC1
filtered_GCST90451308_Cholesteryl_esters_in_very_large_HDL	MS severity	rs390082	19	44913574	G	T	-0.0383702	0.740633	0.00597086	0.740633
filtered_GCST90451308_Cholesteryl_esters_in_very_large_HDL	MS severity	rs411560	19	47100028	T	C	0.135048	0.910711	-0.0021402	0.910711
filtered_GCST90451308_Cholesteryl_esters_in_very_large_HDL	MS severity	rs11233	19	55643352	A	G	0.91188	0.445228	-0.0099249	0.445229
filtered_GCST90451308_Cholesteryl_esters_in_very_large_HDL	MS severity	rs11673465	19	58527528	C	T	-0.279283	0.807348	-0.0036039	0.807348
filtered_GCST90451308_Cholesteryl_esters_in_very_large_HDL	MS severity	rs11906674	20	6708110	T	C	-1.0278	0.412064	-0.0181634	0.412064
filtered_GCST90451308_Cholesteryl_esters_in_very_large_HDL	MS severity	rs2328223	20	17865277	C	A	-1.2343	0.262672	-0.0162972	0.262671	,BANF2,SNX5,SNX5
filtered_GCST90451308_Cholesteryl_esters_in_very_large_HDL	MS severity	rs2328683	20	21937809	C	T	0.244271	0.842781	-0.0023293	0.842781
filtered_GCST90451308_Cholesteryl_esters_in_very_large_HDL	MS severity	rs6087557	20	34110469	C	T	-0.929691	0.396751	0.0105228	0.396751
filtered_GCST90451308_Cholesteryl_esters_in_very_large_HDL	MS severity	rs6065179	20	39998349	C	T	0.125828	0.911878	-0.001914	0.911878
filtered_GCST90451308_Cholesteryl_esters_in_very_large_HDL	MS severity	rs2208652	20	40010498	T	G	-1.12819	0.315538	0.0117344	0.315536	HSPE1P1,MAFB
filtered_GCST90451308_Cholesteryl_esters_in_very_large_HDL	MS severity	rs2743400	20	45354157	T	C	0.119102	0.872148	0.00288408	0.872148
filtered_GCST90451308_Cholesteryl_esters_in_very_large_HDL	MS severity	rs719996	20	45572129	G	A	0.203072	0.469673	0.00842207	0.469674
filtered_GCST90451308_Cholesteryl_esters_in_very_large_HDL	MS severity	rs6130958	20	45870613	A	G	-0.0460817	0.80998	-0.0028158	0.80998
filtered_GCST90451308_Cholesteryl_esters_in_very_large_HDL	MS severity	rs3843763	20	45919554	T	C	0.0377471	0.815065	0.00297522	0.815065	,PLTP
filtered_GCST90451308_Cholesteryl_esters_in_very_large_HDL	MS severity	rs6074012	20	46071527	C	T	-0.433009	0.311612	0.0120273	0.311612
filtered_GCST90451308_Cholesteryl_esters_in_very_large_HDL	MS severity	rs12480534	20	46132846	G	T	-0.0278696	0.913857	0.00140299	0.913857	intergenic
filtered_GCST90451308_Cholesteryl_esters_in_very_large_HDL	MS severity	rs6090719	20	47713453	G	T	1.54019	0.0657586	0.0254148	0.0657591
filtered_GCST90451308_Cholesteryl_esters_in_very_large_HDL	MS severity	rs6126524	20	52281264	T	G	-0.109023	0.938886	0.00091002	0.938885
filtered_GCST90451308_Cholesteryl_esters_in_very_large_HDL	MS severity	rs4337532	20	64083736	A	G	-0.148595	0.891905	-0.0015973	0.891905
filtered_GCST90451308_Cholesteryl_esters_in_very_large_HDL	MS severity	rs7280197	21	15043411	C	T	-0.43849	0.695935	0.00475683	0.695934
filtered_GCST90451308_Cholesteryl_esters_in_very_large_HDL	MS severity	rs12626622	21	31687276	T	C	1.11159	0.418618	0.0153519	0.418617
filtered_GCST90451308_Cholesteryl_esters_in_very_large_HDL	MS severity	rs2150439	21	45215051	T	C	1.44343	0.164251	-0.0167006	0.164251
filtered_GCST90451308_Cholesteryl_esters_in_very_large_HDL	MS severity	rs5754422	22	21625968	G	A	0.208879	0.820843	-0.0033049	0.820844	,YDJC,UBE2L3
filtered_GCST90451308_Cholesteryl_esters_in_very_large_HDL	MS severity	rs2294239	22	29053489	G	A	0.240299	0.851037	0.00216765	0.851036	,ZNRF3,ZNRF3,KREMEN1
filtered_GCST90451308_Cholesteryl_esters_in_very_large_HDL	MS severity	rs12171261	22	30386742	A	G	-0.331519	0.662186	-0.006706	0.662186
filtered_GCST90451308_Cholesteryl_esters_in_very_large_HDL	MS severity	rs4608623	22	38201371	T	G	-0.332759	0.770669	0.00343953	0.77067
filtered_GCST90451308_Cholesteryl_esters_in_very_large_HDL	MS severity	rs138710	22	38743338	G	A	0.619381	0.475021	-0.0092905	0.475023
filtered_GCST90451308_Cholesteryl_esters_in_very_large_HDL	MS severity	rs3747207	22	43928975	A	G	1.44779	0.0934455	0.0235299	0.0934466	PNPLA3,
filtered_GCST90451308_Cholesteryl_esters_in_very_large_HDL	MS severity	rs34879941	22	43936998	T	C	1.69553	0.0768676	0.0269885	0.0768665
filtered_GCST90451309_Cholesterol_to_total_lipids_ratio_in_very_large_HDL	MS severity	rs13306561	1	11805747	G	A	-0.225618	0.837183	0.00328035	0.837183	MTHFR,CLCN6,
filtered_GCST90451309_Cholesterol_to_total_lipids_ratio_in_very_large_HDL	MS severity	rs6663252	1	55164478	C	T	0.592698	0.63052	-0.008046	0.630521
filtered_GCST90451309_Cholesterol_to_total_lipids_ratio_in_very_large_HDL	MS severity	rs12038768	1	62575057	T	G	0.313748	0.260416	0.0139599	0.260413
filtered_GCST90451309_Cholesterol_to_total_lipids_ratio_in_very_large_HDL	MS severity	rs6690733	1	62594640	C	A	0.299357	0.280635	0.0133636	0.280635
filtered_GCST90451309_Cholesterol_to_total_lipids_ratio_in_very_large_HDL	MS severity	rs7528419	1	109274570	G	A	0.0979966	0.790866	-0.0036785	0.790867	,SORT1,CELSR2,SORT1,CELSR2,PSRC1
filtered_GCST90451309_Cholesterol_to_total_lipids_ratio_in_very_large_HDL	MS severity	rs4656292	1	161224851	G	A	-0.0088517	0.980199	-0.0002923	0.980199
filtered_GCST90451309_Cholesterol_to_total_lipids_ratio_in_very_large_HDL	MS severity	rs4650996	1	178548230	G	A	-0.149457	0.886408	-0.0017093	0.886409
filtered_GCST90451309_Cholesterol_to_total_lipids_ratio_in_very_large_HDL	MS severity	rs4548397	1	178554812	C	T	-0.675935	0.337291	-0.0110752	0.337289
filtered_GCST90451309_Cholesterol_to_total_lipids_ratio_in_very_large_HDL	MS severity	rs2248962	1	178581825	G	A	-0.291636	0.783351	0.00329283	0.783351
filtered_GCST90451309_Cholesterol_to_total_lipids_ratio_in_very_large_HDL	MS severity	rs61805075	1	182167266	A	G	-0.306026	0.631272	-0.0059045	0.631273	ZNF648,
filtered_GCST90451309_Cholesterol_to_total_lipids_ratio_in_very_large_HDL	MS severity	rs4846920	1	230165828	G	A	0.0376743	0.948653	-0.0010134	0.948654
filtered_GCST90451309_Cholesterol_to_total_lipids_ratio_in_very_large_HDL	MS severity	rs582233	1	230185105	T	G	-0.154924	0.837416	-0.0024869	0.837416
filtered_GCST90451309_Cholesterol_to_total_lipids_ratio_in_very_large_HDL	MS severity	rs907866	2	20171619	A	G	-0.537119	0.348952	-0.0109481	0.348953	,SDC1
filtered_GCST90451309_Cholesterol_to_total_lipids_ratio_in_very_large_HDL	MS severity	rs11687133	2	20173611	T	C	-0.464894	0.519409	-0.0079173	0.51941
filtered_GCST90451309_Cholesterol_to_total_lipids_ratio_in_very_large_HDL	MS severity	rs11903024	2	20938980	T	G	-0.645218	0.516087	0.00748511	0.516088
filtered_GCST90451309_Cholesterol_to_total_lipids_ratio_in_very_large_HDL	MS severity	rs4665710	2	20998163	C	A	-0.814565	0.358066	0.0129563	0.358064	,APOB
filtered_GCST90451309_Cholesterol_to_total_lipids_ratio_in_very_large_HDL	MS severity	rs72785601	2	32575455	C	T	0.327572	0.676041	-0.0084414	0.676041
filtered_GCST90451309_Cholesterol_to_total_lipids_ratio_in_very_large_HDL	MS severity	rs4076834	2	43854488	G	T	-1.0572	0.400329	0.0201225	0.400328	,ABCG8
filtered_GCST90451309_Cholesterol_to_total_lipids_ratio_in_very_large_HDL	MS severity	rs2971887	2	54628000	C	T	0.169767	0.894205	-0.0017712	0.894205
filtered_GCST90451309_Cholesterol_to_total_lipids_ratio_in_very_large_HDL	MS severity	rs10185274	2	160351272	T	C	-1.37132	0.271533	-0.0157609	0.271534
filtered_GCST90451309_Cholesterol_to_total_lipids_ratio_in_very_large_HDL	MS severity	rs13391980	2	164648331	A	G	0.815887	0.498436	-0.0118887	0.498437	COBLL1,
filtered_GCST90451309_Cholesterol_to_total_lipids_ratio_in_very_large_HDL	MS severity	rs2943656	2	226257202	G	A	1.33746	0.27485	0.013078	0.274848	,IRS1,LOC646736,MIR5702
filtered_GCST90451309_Cholesterol_to_total_lipids_ratio_in_very_large_HDL	MS severity	rs2713552	2	226316967	T	G	1.41022	0.277534	0.0131	0.277535
filtered_GCST90451309_Cholesterol_to_total_lipids_ratio_in_very_large_HDL	MS severity	rs11679813	2	227677713	C	T	-0.0683414	0.958589	0.00063575	0.958589
filtered_GCST90451309_Cholesterol_to_total_lipids_ratio_in_very_large_HDL	MS severity	rs11563251	2	233770738	T	C	1.27175	0.264789	-0.0207215	0.264789	UGT1A1,UGT1A10,UGT1A3,UGT1A4,UGT1A5,UGT1A6,UGT1A7,UGT1A8,UGT1A9,UGT1A1,
filtered_GCST90451309_Cholesterol_to_total_lipids_ratio_in_very_large_HDL	MS severity	rs12630210	3	12369449	A	G	-0.239718	0.828484	-0.0056921	0.828483
filtered_GCST90451309_Cholesterol_to_total_lipids_ratio_in_very_large_HDL	MS severity	rs6792725	3	24478792	G	A	0.0705869	0.944653	0.00090778	0.944653	,THRB
filtered_GCST90451309_Cholesterol_to_total_lipids_ratio_in_very_large_HDL	MS severity	rs1824547	3	98604960	T	C	0.388323	0.745017	-0.0053711	0.745016
filtered_GCST90451309_Cholesterol_to_total_lipids_ratio_in_very_large_HDL	MS severity	rs1841544	3	98637559	T	C	1.01205	0.374878	-0.0143324	0.374878
filtered_GCST90451309_Cholesterol_to_total_lipids_ratio_in_very_large_HDL	MS severity	rs12493830	3	98687950	C	T	0.3044	0.46562	0.00837441	0.465619	,ST3GAL6-AS1
filtered_GCST90451309_Cholesterol_to_total_lipids_ratio_in_very_large_HDL	MS severity	rs2246861	3	98991158	T	G	0.475722	0.622538	-0.0059866	0.622539
filtered_GCST90451309_Cholesterol_to_total_lipids_ratio_in_very_large_HDL	MS severity	rs2128049	3	99011647	G	A	0.508155	0.665752	0.00522637	0.665752
filtered_GCST90451309_Cholesterol_to_total_lipids_ratio_in_very_large_HDL	MS severity	rs7648770	3	99014738	C	T	0.336779	0.775265	0.00342979	0.775265
filtered_GCST90451309_Cholesterol_to_total_lipids_ratio_in_very_large_HDL	MS severity	rs2470797	3	99034496	C	T	0.771038	0.53512	0.00763452	0.535119
filtered_GCST90451309_Cholesterol_to_total_lipids_ratio_in_very_large_HDL	MS severity	rs72964564	3	123335923	C	A	-1.22953	0.315631	-0.0138552	0.315632
filtered_GCST90451309_Cholesterol_to_total_lipids_ratio_in_very_large_HDL	MS severity	rs687339	3	136213517	T	C	-0.123977	0.785629	0.00377104	0.78563	,MSL2,MSL2,PCCB,MSL2L1
filtered_GCST90451309_Cholesterol_to_total_lipids_ratio_in_very_large_HDL	MS severity	rs900400	3	157080986	C	T	-1.89666	0.119534	-0.0179882	0.119534	,LEKR1,CCNL1,intergenic,CCNL1,CCNL1,LEKR1,LINC00880
filtered_GCST90451309_Cholesterol_to_total_lipids_ratio_in_very_large_HDL	MS severity	rs12496506	3	170975222	T	C	-0.462106	0.534359	0.0104771	0.534357
filtered_GCST90451309_Cholesterol_to_total_lipids_ratio_in_very_large_HDL	MS severity	rs1138690	4	3289674	T	G	-0.589031	0.616489	-0.0060865	0.61649
filtered_GCST90451309_Cholesterol_to_total_lipids_ratio_in_very_large_HDL	MS severity	rs1919904	4	68415237	A	G	1.95253	0.125852	-0.0176671	0.12585
filtered_GCST90451309_Cholesterol_to_total_lipids_ratio_in_very_large_HDL	MS severity	rs7696472	4	68672462	A	G	0.587966	0.503474	-0.0085848	0.503473
filtered_GCST90451309_Cholesterol_to_total_lipids_ratio_in_very_large_HDL	MS severity	rs188377	4	68727799	G	T	0.653244	0.484009	-0.0091309	0.48401
filtered_GCST90451309_Cholesterol_to_total_lipids_ratio_in_very_large_HDL	MS severity	rs67848407	4	87147718	T	C	-1.39105	0.157356	0.0187373	0.157356
filtered_GCST90451309_Cholesterol_to_total_lipids_ratio_in_very_large_HDL	MS severity	rs2602856	4	99107994	A	C	0.38379	0.69256	0.00525397	0.692559
filtered_GCST90451309_Cholesterol_to_total_lipids_ratio_in_very_large_HDL	MS severity	rs7670060	4	99138417	T	G	0.978852	0.314069	-0.0133486	0.314069
filtered_GCST90451309_Cholesterol_to_total_lipids_ratio_in_very_large_HDL	MS severity	rs2903386	4	105178652	C	T	0.64969	0.361289	0.0108024	0.361287	,TET2
filtered_GCST90451309_Cholesterol_to_total_lipids_ratio_in_very_large_HDL	MS severity	rs72729623	4	153287126	T	C	-0.577585	0.661549	-0.0073518	0.661549	,TRIM2
filtered_GCST90451309_Cholesterol_to_total_lipids_ratio_in_very_large_HDL	MS severity	rs10059884	5	32832368	A	C	0.609497	0.590196	0.00630342	0.590197	,NPR3
filtered_GCST90451309_Cholesterol_to_total_lipids_ratio_in_very_large_HDL	MS severity	rs72756561	5	52834057	A	C	-0.400304	0.754629	0.00581514	0.754629
filtered_GCST90451309_Cholesterol_to_total_lipids_ratio_in_very_large_HDL	MS severity	rs7729012	5	72445554	G	A	-1.57535	0.113408	0.0265359	0.113409
filtered_GCST90451309_Cholesterol_to_total_lipids_ratio_in_very_large_HDL	MS severity	rs10515433	5	111647653	G	A	0.628149	0.524473	0.00785105	0.524473
filtered_GCST90451309_Cholesterol_to_total_lipids_ratio_in_very_large_HDL	MS severity	rs7718024	5	132450187	C	T	-0.374246	0.511446	0.00934377	0.511447
filtered_GCST90451309_Cholesterol_to_total_lipids_ratio_in_very_large_HDL	MS severity	rs6886262	5	149183327	A	G	1.87006	0.140324	0.0181601	0.140325
filtered_GCST90451309_Cholesterol_to_total_lipids_ratio_in_very_large_HDL	MS severity	rs374087	6	25504421	T	G	-2.18255	0.0848429	0.0203523	0.0848416
filtered_GCST90451309_Cholesterol_to_total_lipids_ratio_in_very_large_HDL	MS severity	rs28385589	6	25734654	T	C	-0.0034781	0.997383	-4.42e-05	0.997383
filtered_GCST90451309_Cholesterol_to_total_lipids_ratio_in_very_large_HDL	MS severity	rs11751622	6	25742660	T	C	0.0868117	0.935479	0.00109032	0.935479
filtered_GCST90451309_Cholesterol_to_total_lipids_ratio_in_very_large_HDL	MS severity	rs6456701	6	25773902	T	C	-0.0305882	0.974179	0.00065756	0.974179
filtered_GCST90451309_Cholesterol_to_total_lipids_ratio_in_very_large_HDL	MS severity	rs9358891	6	25902786	T	C	-1.14872	0.225708	0.0143296	0.225706
filtered_GCST90451309_Cholesterol_to_total_lipids_ratio_in_very_large_HDL	MS severity	rs9467658	6	26010653	G	T	-0.20698	0.824964	0.00257346	0.824964
filtered_GCST90451309_Cholesterol_to_total_lipids_ratio_in_very_large_HDL	MS severity	rs2032444	6	26046516	G	T	-0.266352	0.749837	0.0039002	0.749837
filtered_GCST90451309_Cholesterol_to_total_lipids_ratio_in_very_large_HDL	MS severity	rs16891261	6	26062403	G	A	0.583014	0.533794	0.0119881	0.533793
filtered_GCST90451309_Cholesterol_to_total_lipids_ratio_in_very_large_HDL	MS severity	rs1061482	6	26086471	T	G	-0.151495	0.855139	0.00214108	0.855138
filtered_GCST90451309_Cholesterol_to_total_lipids_ratio_in_very_large_HDL	MS severity	rs1800562	6	26092913	A	G	-0.0872851	0.887418	0.0034072	0.887418	,HFE,HFE,HIST1H4C,intergenic
filtered_GCST90451309_Cholesterol_to_total_lipids_ratio_in_very_large_HDL	MS severity	rs67652222	6	27618441	T	C	-0.013838	0.988041	-0.0003054	0.988041
filtered_GCST90451309_Cholesterol_to_total_lipids_ratio_in_very_large_HDL	MS severity	rs66886492	6	28121953	T	C	-0.0983747	0.910131	-0.0022946	0.910131	ZSCAN16-AS1,
filtered_GCST90451309_Cholesterol_to_total_lipids_ratio_in_very_large_HDL	MS severity	rs9393895	6	28159843	C	T	1.32142	0.236698	0.0164024	0.2367
filtered_GCST90451309_Cholesterol_to_total_lipids_ratio_in_very_large_HDL	MS severity	rs3130887	6	28976309	T	G	-0.0818098	0.919712	-0.0019976	0.919712
filtered_GCST90451309_Cholesterol_to_total_lipids_ratio_in_very_large_HDL	MS severity	rs1234844	6	29484359	G	T	-0.182352	0.815986	-0.0045418	0.815986
filtered_GCST90451309_Cholesterol_to_total_lipids_ratio_in_very_large_HDL	MS severity	rs3130248	6	29635159	T	C	0.380905	0.749149	0.00370421	0.749149
filtered_GCST90451309_Cholesterol_to_total_lipids_ratio_in_very_large_HDL	MS severity	rs1737040	6	29768824	C	T	-0.375318	0.715692	-0.0044737	0.715691
filtered_GCST90451309_Cholesterol_to_total_lipids_ratio_in_very_large_HDL	MS severity	rs3130390	6	30221792	G	A	-0.196988	0.845502	-0.002927	0.845502
filtered_GCST90451309_Cholesterol_to_total_lipids_ratio_in_very_large_HDL	MS severity	rs9263565	6	31101712	T	G	-0.11581	0.890481	-0.0016245	0.890481
filtered_GCST90451309_Cholesterol_to_total_lipids_ratio_in_very_large_HDL	MS severity	rs2535280	6	31104104	C	T	-0.11669	0.889704	-0.0016253	0.889704
filtered_GCST90451309_Cholesterol_to_total_lipids_ratio_in_very_large_HDL	MS severity	rs746646	6	31146163	C	T	0.566269	0.600387	0.00639556	0.600388
filtered_GCST90451309_Cholesterol_to_total_lipids_ratio_in_very_large_HDL	MS severity	rs2394976	6	31344135	T	G	0.0604818	0.931706	0.00145374	0.931706
filtered_GCST90451309_Cholesterol_to_total_lipids_ratio_in_very_large_HDL	MS severity	rs2239528	6	31542328	G	A	-0.878783	0.4418	-0.0094423	0.441801
filtered_GCST90451309_Cholesterol_to_total_lipids_ratio_in_very_large_HDL	MS severity	rs983561	6	32435878	G	T	-1.35387	0.268229	-0.0150187	0.268231
filtered_GCST90451309_Cholesterol_to_total_lipids_ratio_in_very_large_HDL	MS severity	rs1325036	6	51003215	G	A	0.235122	0.850377	0.00259793	0.850377
filtered_GCST90451309_Cholesterol_to_total_lipids_ratio_in_very_large_HDL	MS severity	rs10948722	6	52799015	G	A	-1.08915	0.307836	0.0121561	0.307837
filtered_GCST90451309_Cholesterol_to_total_lipids_ratio_in_very_large_HDL	MS severity	rs35381249	6	95600859	C	A	0.612831	0.585035	0.0118861	0.585035
filtered_GCST90451309_Cholesterol_to_total_lipids_ratio_in_very_large_HDL	MS severity	rs4401671	6	98072035	G	T	0.890793	0.34286	-0.0113389	0.342863
filtered_GCST90451309_Cholesterol_to_total_lipids_ratio_in_very_large_HDL	MS severity	rs901629	6	98091503	T	C	0.777299	0.408101	-0.0099206	0.4081
filtered_GCST90451309_Cholesterol_to_total_lipids_ratio_in_very_large_HDL	MS severity	rs2388334	6	98143746	G	A	1.97455	0.0196059	-0.0270593	0.0196059	RP11-436D23.1,,intergenic,POU3F2,Intergenic
filtered_GCST90451309_Cholesterol_to_total_lipids_ratio_in_very_large_HDL	MS severity	rs11153169	6	109322318	T	G	-0.360189	0.677035	-0.0050779	0.677034
filtered_GCST90451309_Cholesterol_to_total_lipids_ratio_in_very_large_HDL	MS severity	rs509002	6	116102136	C	T	0.592583	0.636672	-0.0056427	0.636672
filtered_GCST90451309_Cholesterol_to_total_lipids_ratio_in_very_large_HDL	MS severity	rs9457931	6	160508872	G	A	0.479499	0.703007	0.00920082	0.703007
filtered_GCST90451309_Cholesterol_to_total_lipids_ratio_in_very_large_HDL	MS severity	rs10455872	6	160589086	G	A	0.523842	0.416494	0.0189272	0.416493	,LPA,SLC22A3,LPAL2,LPA,SLC22A3,LPAL2,LPA,PLG
filtered_GCST90451309_Cholesterol_to_total_lipids_ratio_in_very_large_HDL	MS severity	rs11764937	7	1052438	T	C	0.0710632	0.855184	-0.0027956	0.855184
filtered_GCST90451309_Cholesterol_to_total_lipids_ratio_in_very_large_HDL	MS severity	rs10264306	7	28199847	G	A	0.170893	0.763227	0.00412113	0.763227
filtered_GCST90451309_Cholesterol_to_total_lipids_ratio_in_very_large_HDL	MS severity	rs66486149	7	28205972	T	G	0.0521287	0.932972	0.00160067	0.932972
filtered_GCST90451309_Cholesterol_to_total_lipids_ratio_in_very_large_HDL	MS severity	rs6948683	7	29297993	A	G	-0.0901897	0.9311	-0.0011075	0.9311
filtered_GCST90451309_Cholesterol_to_total_lipids_ratio_in_very_large_HDL	MS severity	rs73109459	7	44745527	G	A	-2.58249	0.0291278	-0.038696	0.0291284
filtered_GCST90451309_Cholesterol_to_total_lipids_ratio_in_very_large_HDL	MS severity	rs34060476	7	73623626	G	A	0.0843691	0.948146	-0.0011259	0.948145	MLXIPL,
filtered_GCST90451309_Cholesterol_to_total_lipids_ratio_in_very_large_HDL	MS severity	rs757158	7	95326216	T	C	0.448271	0.305359	-0.0119801	0.305358
filtered_GCST90451309_Cholesterol_to_total_lipids_ratio_in_very_large_HDL	MS severity	rs7778623	7	95448984	G	A	1.36973	0.134051	-0.0184104	0.134052
filtered_GCST90451309_Cholesterol_to_total_lipids_ratio_in_very_large_HDL	MS severity	rs6951479	7	98258809	A	G	1.81397	0.143598	0.0171007	0.143597
filtered_GCST90451309_Cholesterol_to_total_lipids_ratio_in_very_large_HDL	MS severity	rs17862363	7	127361328	G	A	-0.86434	0.455324	0.018238	0.455325
filtered_GCST90451309_Cholesterol_to_total_lipids_ratio_in_very_large_HDL	MS severity	rs56113946	7	130816447	C	T	0.264585	0.840108	-0.0032831	0.840108
filtered_GCST90451309_Cholesterol_to_total_lipids_ratio_in_very_large_HDL	MS severity	rs7783327	7	130817474	T	G	0.292741	0.824216	-0.0036218	0.824216
filtered_GCST90451309_Cholesterol_to_total_lipids_ratio_in_very_large_HDL	MS severity	rs10254439	7	138350937	A	C	1.82077	0.143333	-0.0248113	0.143334
filtered_GCST90451309_Cholesterol_to_total_lipids_ratio_in_very_large_HDL	MS severity	rs714886	7	150802721	C	T	-0.0786765	0.940331	0.00095056	0.940332
filtered_GCST90451309_Cholesterol_to_total_lipids_ratio_in_very_large_HDL	MS severity	rs4841132	8	9326086	G	A	0.185866	0.802057	0.00520752	0.802057	,RP11-115J16.1,PPP1R3B,TNKS,LOC157273,PPP1R3B,LOC157273,PP1R3B,RP-11-115J16.1
filtered_GCST90451309_Cholesterol_to_total_lipids_ratio_in_very_large_HDL	MS severity	rs6993414	8	20045407	G	A	-0.7583	0.217385	-0.022173	0.217383
filtered_GCST90451309_Cholesterol_to_total_lipids_ratio_in_very_large_HDL	MS severity	rs2081687	8	58476006	C	T	-0.0971217	0.886188	-0.0017175	0.886187	,CYP7A1
filtered_GCST90451309_Cholesterol_to_total_lipids_ratio_in_very_large_HDL	MS severity	rs231147	8	115405335	C	T	0.437406	0.654321	0.00511651	0.654322	TRPS1
filtered_GCST90451309_Cholesterol_to_total_lipids_ratio_in_very_large_HDL	MS severity	rs2980888	8	125495066	C	T	0.525152	0.368165	0.0112099	0.368166	,TRIB1,RP11-136O12.2,Intergenic,AC091114.1
filtered_GCST90451309_Cholesterol_to_total_lipids_ratio_in_very_large_HDL	MS severity	rs67149914	8	143217353	T	C	-0.280781	0.71741	-0.0042554	0.71741
filtered_GCST90451309_Cholesterol_to_total_lipids_ratio_in_very_large_HDL	MS severity	rs643531	9	15296036	A	C	-0.134611	0.882582	0.0024477	0.882582	,TTC39B
filtered_GCST90451309_Cholesterol_to_total_lipids_ratio_in_very_large_HDL	MS severity	rs1705274	9	91176235	T	C	-1.27858	0.279701	0.015429	0.279701
filtered_GCST90451309_Cholesterol_to_total_lipids_ratio_in_very_large_HDL	MS severity	rs10991808	9	91184097	C	T	-0.960018	0.410266	-0.0150887	0.410267
filtered_GCST90451309_Cholesterol_to_total_lipids_ratio_in_very_large_HDL	MS severity	rs773515	9	91220650	T	C	-0.804428	0.327567	0.0119452	0.327567	AUH
filtered_GCST90451309_Cholesterol_to_total_lipids_ratio_in_very_large_HDL	MS severity	rs11789603	9	104884738	T	C	-0.45338	0.712512	0.00690189	0.712512	,ABCA1
filtered_GCST90451309_Cholesterol_to_total_lipids_ratio_in_very_large_HDL	MS severity	rs2740488	9	104899461	C	A	-0.654946	0.260605	-0.0146875	0.260606	,ABCA1
filtered_GCST90451309_Cholesterol_to_total_lipids_ratio_in_very_large_HDL	MS severity	rs7024283	9	110409418	C	T	0.836328	0.474769	0.00872248	0.47477
filtered_GCST90451309_Cholesterol_to_total_lipids_ratio_in_very_large_HDL	MS severity	rs2073870	9	133208193	G	T	0.54283	0.544232	0.00953513	0.544234
filtered_GCST90451309_Cholesterol_to_total_lipids_ratio_in_very_large_HDL	MS severity	rs8176644	9	133273734	T	C	0.628759	0.36515	-0.0195002	0.36515	ABO,
filtered_GCST90451309_Cholesterol_to_total_lipids_ratio_in_very_large_HDL	MS severity	rs11145919	9	136408074	T	G	-0.728977	0.447952	0.00970275	0.447954
filtered_GCST90451309_Cholesterol_to_total_lipids_ratio_in_very_large_HDL	MS severity	rs6601924	10	5205339	C	T	0.738349	0.341346	-0.0153759	0.341347
filtered_GCST90451309_Cholesterol_to_total_lipids_ratio_in_very_large_HDL	MS severity	rs17307911	10	5272389	C	T	2.0828	0.107771	0.0206759	0.107771
filtered_GCST90451309_Cholesterol_to_total_lipids_ratio_in_very_large_HDL	MS severity	rs28688874	10	45330731	T	G	-0.566076	0.67303	0.00804111	0.67303
filtered_GCST90451309_Cholesterol_to_total_lipids_ratio_in_very_large_HDL	MS severity	rs11239464	10	45331280	G	T	-0.58467	0.66084	0.00837055	0.660841
filtered_GCST90451309_Cholesterol_to_total_lipids_ratio_in_very_large_HDL	MS severity	rs56071381	10	45411688	T	G	-1.57775	0.110966	0.0257899	0.110966
filtered_GCST90451309_Cholesterol_to_total_lipids_ratio_in_very_large_HDL	MS severity	rs11239528	10	45459588	G	A	-0.520057	0.494134	0.00900531	0.494135
filtered_GCST90451309_Cholesterol_to_total_lipids_ratio_in_very_large_HDL	MS severity	rs10793618	10	45493373	T	C	0.239453	0.838568	-0.0027031	0.838569
filtered_GCST90451309_Cholesterol_to_total_lipids_ratio_in_very_large_HDL	MS severity	rs3824617	10	45672399	T	C	0.351065	0.798939	0.00377834	0.798939
filtered_GCST90451309_Cholesterol_to_total_lipids_ratio_in_very_large_HDL	MS severity	rs8211	10	93059296	T	C	0.0501227	0.969547	0.00046538	0.969547
filtered_GCST90451309_Cholesterol_to_total_lipids_ratio_in_very_large_HDL	MS severity	rs17779355	10	102168617	A	G	1.42925	0.156549	0.0378249	0.156549	intergenic
filtered_GCST90451309_Cholesterol_to_total_lipids_ratio_in_very_large_HDL	MS severity	rs2234962	10	119670121	C	T	0.557002	0.621106	-0.0068791	0.621106	BAG3,
filtered_GCST90451309_Cholesterol_to_total_lipids_ratio_in_very_large_HDL	MS severity	rs7946995	11	10072213	C	T	-0.836548	0.238258	-0.0148924	0.238258
filtered_GCST90451309_Cholesterol_to_total_lipids_ratio_in_very_large_HDL	MS severity	rs35300363	11	10394881	T	C	1.52074	0.144499	-0.0227049	0.144497
filtered_GCST90451309_Cholesterol_to_total_lipids_ratio_in_very_large_HDL	MS severity	rs6486122	11	13339977	T	C	1.06109	0.217535	-0.0151517	0.217536	ARNTL,
filtered_GCST90451309_Cholesterol_to_total_lipids_ratio_in_very_large_HDL	MS severity	rs174566	11	61824890	G	A	1.45133	0.00820265	0.032398	0.00820249	,FADS2,FADS1,FADS2,MYRF,FEN1,FADS1,FADS2,FEN1,MIR611,MIR1908,MYRF,TMEM258,FADS1,FADS2
filtered_GCST90451309_Cholesterol_to_total_lipids_ratio_in_very_large_HDL	MS severity	rs567599	11	116651848	T	G	0.805627	0.15875	-0.0267228	0.15875
filtered_GCST90451309_Cholesterol_to_total_lipids_ratio_in_very_large_HDL	MS severity	rs61905066	11	116700892	G	A	-0.299353	0.578923	0.0130777	0.578924
filtered_GCST90451309_Cholesterol_to_total_lipids_ratio_in_very_large_HDL	MS severity	rs3741298	11	116786845	T	C	-0.0080103	0.976463	-0.0004173	0.976463	,ZNF259,APOA5
filtered_GCST90451309_Cholesterol_to_total_lipids_ratio_in_very_large_HDL	MS severity	rs7112937	11	117009740	C	T	-0.653667	0.621088	-0.0102244	0.621087
filtered_GCST90451309_Cholesterol_to_total_lipids_ratio_in_very_large_HDL	MS severity	rs2242391	11	126265244	T	G	0.0307868	0.97672	0.00053873	0.97672
filtered_GCST90451309_Cholesterol_to_total_lipids_ratio_in_very_large_HDL	MS severity	rs4055121	11	126362442	T	C	0.968456	0.0568512	0.0331053	0.0568506
filtered_GCST90451309_Cholesterol_to_total_lipids_ratio_in_very_large_HDL	MS severity	rs3782735	12	6775910	A	G	-0.567711	0.494819	0.00800171	0.494818	,LAG3
filtered_GCST90451309_Cholesterol_to_total_lipids_ratio_in_very_large_HDL	MS severity	rs12318598	12	25254792	G	A	1.13866	0.437937	-0.0170225	0.437938	,KRAS
filtered_GCST90451309_Cholesterol_to_total_lipids_ratio_in_very_large_HDL	MS severity	rs7134440	12	53056313	T	C	2.53911	0.0426313	0.0436432	0.042631
filtered_GCST90451309_Cholesterol_to_total_lipids_ratio_in_very_large_HDL	MS severity	rs473465	12	57457399	A	G	0.634106	0.58765	0.00758264	0.587651
filtered_GCST90451309_Cholesterol_to_total_lipids_ratio_in_very_large_HDL	MS severity	rs775639	12	67257628	T	C	-1.60832	0.227577	0.0160136	0.227576
filtered_GCST90451309_Cholesterol_to_total_lipids_ratio_in_very_large_HDL	MS severity	rs10860937	12	103062696	T	G	2.22534	0.0515025	0.0223048	0.0515029
filtered_GCST90451309_Cholesterol_to_total_lipids_ratio_in_very_large_HDL	MS severity	rs3914817	12	103100685	T	G	1.95357	0.0946891	0.0192077	0.0946901
filtered_GCST90451309_Cholesterol_to_total_lipids_ratio_in_very_large_HDL	MS severity	rs6606707	12	109392436	G	T	-0.552042	0.619988	0.00570397	0.619987
filtered_GCST90451309_Cholesterol_to_total_lipids_ratio_in_very_large_HDL	MS severity	rs6606717	12	109435422	C	A	-0.626036	0.26432	0.0129937	0.264317
filtered_GCST90451309_Cholesterol_to_total_lipids_ratio_in_very_large_HDL	MS severity	rs11065363	12	120950695	T	C	0.51793	0.643721	0.00728174	0.64372
filtered_GCST90451309_Cholesterol_to_total_lipids_ratio_in_very_large_HDL	MS severity	rs1169313	12	121004867	C	T	0.243357	0.626187	-0.0058123	0.626188	,C12orf43,C12orf27,HNF1A
filtered_GCST90451309_Cholesterol_to_total_lipids_ratio_in_very_large_HDL	MS severity	rs56158042	12	121017786	A	G	0.316472	0.667273	0.00537749	0.667272
filtered_GCST90451309_Cholesterol_to_total_lipids_ratio_in_very_large_HDL	MS severity	rs838878	12	124776099	G	A	-0.66481	0.0753979	-0.0217797	0.075398
filtered_GCST90451309_Cholesterol_to_total_lipids_ratio_in_very_large_HDL	MS severity	rs7136506	12	124841607	C	T	-0.192743	0.650789	-0.0063259	0.650788	,SCARB1
filtered_GCST90451309_Cholesterol_to_total_lipids_ratio_in_very_large_HDL	MS severity	rs73176948	13	41037135	G	A	-2.06607	0.0884027	-0.0386245	0.0884032	ELF1,
filtered_GCST90451309_Cholesterol_to_total_lipids_ratio_in_very_large_HDL	MS severity	rs6492721	13	94606690	C	T	0.737178	0.306104	0.0128454	0.306105	,GPR180
filtered_GCST90451309_Cholesterol_to_total_lipids_ratio_in_very_large_HDL	MS severity	rs11621792	14	24402720	T	C	-0.945318	0.233259	-0.0141826	0.233259	,NYNRIN,NYNRIN,CBLN3
filtered_GCST90451309_Cholesterol_to_total_lipids_ratio_in_very_large_HDL	MS severity	rs11621061	14	73526665	T	C	-0.286184	0.805012	0.00349871	0.805012	HEATR4,
filtered_GCST90451309_Cholesterol_to_total_lipids_ratio_in_very_large_HDL	MS severity	rs4140924	14	73965727	G	A	-0.399285	0.740488	0.00389675	0.740488
filtered_GCST90451309_Cholesterol_to_total_lipids_ratio_in_very_large_HDL	MS severity	rs62005072	14	74004119	G	T	0.0138267	0.991344	-0.0001278	0.991344
filtered_GCST90451309_Cholesterol_to_total_lipids_ratio_in_very_large_HDL	MS severity	rs9743505	14	102302818	T	G	1.82485	0.0857161	0.029772	0.0857164
filtered_GCST90451309_Cholesterol_to_total_lipids_ratio_in_very_large_HDL	MS severity	rs12702	15	43801729	C	T	0.469626	0.524347	-0.0125315	0.524347
filtered_GCST90451309_Cholesterol_to_total_lipids_ratio_in_very_large_HDL	MS severity	rs920638	15	57895244	G	A	-0.421019	0.538057	0.00756984	0.538057
filtered_GCST90451309_Cholesterol_to_total_lipids_ratio_in_very_large_HDL	MS severity	rs4646611	15	57972885	C	T	-0.0663959	0.939644	-0.0008847	0.939644
filtered_GCST90451309_Cholesterol_to_total_lipids_ratio_in_very_large_HDL	MS severity	rs2899620	15	58233200	G	A	0.234649	0.54291	0.00737482	0.54291
filtered_GCST90451309_Cholesterol_to_total_lipids_ratio_in_very_large_HDL	MS severity	rs12594571	15	58252445	A	G	-0.238657	0.189034	0.0261551	0.189036
filtered_GCST90451309_Cholesterol_to_total_lipids_ratio_in_very_large_HDL	MS severity	rs7182541	15	58254819	T	C	0.0236986	0.913722	0.00126922	0.913722
filtered_GCST90451309_Cholesterol_to_total_lipids_ratio_in_very_large_HDL	MS severity	rs62000869	15	58414712	G	A	-0.0816987	0.458246	0.00901398	0.458246
filtered_GCST90451309_Cholesterol_to_total_lipids_ratio_in_very_large_HDL	MS severity	rs8041059	15	58451510	T	C	-0.0079772	0.946312	-0.000771	0.946312
filtered_GCST90451309_Cholesterol_to_total_lipids_ratio_in_very_large_HDL	MS severity	rs16940923	15	58962209	C	T	0.101464	0.925649	0.00219295	0.925649
filtered_GCST90451309_Cholesterol_to_total_lipids_ratio_in_very_large_HDL	MS severity	rs35527453	15	59070269	A	G	0.0351207	0.968278	-0.0005182	0.968278
filtered_GCST90451309_Cholesterol_to_total_lipids_ratio_in_very_large_HDL	MS severity	rs12593888	15	59194539	C	T	-0.615501	0.55979	-0.0112271	0.559789
filtered_GCST90451309_Cholesterol_to_total_lipids_ratio_in_very_large_HDL	MS severity	rs10152756	15	101350656	C	T	1.11119	0.290891	0.0123763	0.290892
filtered_GCST90451309_Cholesterol_to_total_lipids_ratio_in_very_large_HDL	MS severity	rs2020951	15	101370756	C	T	1.05449	0.309437	-0.0121509	0.309439
filtered_GCST90451309_Cholesterol_to_total_lipids_ratio_in_very_large_HDL	MS severity	rs1037117	15	101528455	A	G	-0.511262	0.412192	0.0107182	0.412193	PCSK6,,TM2D3
filtered_GCST90451309_Cholesterol_to_total_lipids_ratio_in_very_large_HDL	MS severity	rs3751667	16	954554	T	C	1.05808	0.371844	0.0121754	0.371844	LMF1,RHBDF1,,Intergenic
filtered_GCST90451309_Cholesterol_to_total_lipids_ratio_in_very_large_HDL	MS severity	rs1136001	16	15038117	T	G	-1.39048	0.117847	-0.0197871	0.117847	,PDXDC1,NTAN1,C16orf45,KIAA0430,MYH11,NDEI,RRN3,PARN,PDXDC1,NTAN1,NTAN1
filtered_GCST90451309_Cholesterol_to_total_lipids_ratio_in_very_large_HDL	MS severity	rs9938980	16	56807802	T	C	-0.988514	0.165631	0.0164117	0.16563
filtered_GCST90451309_Cholesterol_to_total_lipids_ratio_in_very_large_HDL	MS severity	rs12920974	16	56959113	T	G	0.379047	0.18744	0.016864	0.187441
filtered_GCST90451309_Cholesterol_to_total_lipids_ratio_in_very_large_HDL	MS severity	rs12720926	16	56965006	G	A	-0.150779	0.40409	0.0097152	0.404091	,CETP
filtered_GCST90451309_Cholesterol_to_total_lipids_ratio_in_very_large_HDL	MS severity	rs1532624	16	56971567	A	C	-0.127603	0.465538	0.00842542	0.465539	CETP,,NLRC5,SLC12A3,HERPUD1,CETP
filtered_GCST90451309_Cholesterol_to_total_lipids_ratio_in_very_large_HDL	MS severity	rs291040	16	57027277	C	T	-2.61498	0.00816805	-0.0331781	0.00816831
filtered_GCST90451309_Cholesterol_to_total_lipids_ratio_in_very_large_HDL	MS severity	rs6416742	16	72115162	T	C	0.232463	0.768875	0.00359865	0.768874
filtered_GCST90451309_Cholesterol_to_total_lipids_ratio_in_very_large_HDL	MS severity	rs12945299	17	7176750	G	A	-0.210199	0.664461	0.00656789	0.664462
filtered_GCST90451309_Cholesterol_to_total_lipids_ratio_in_very_large_HDL	MS severity	rs2239907	17	28398728	C	T	-0.2626	0.645576	-0.0055003	0.645576	SLC46A1,SARM1
filtered_GCST90451309_Cholesterol_to_total_lipids_ratio_in_very_large_HDL	MS severity	rs7223438	17	39365102	C	T	-0.312888	0.741235	-0.0044511	0.741234
filtered_GCST90451309_Cholesterol_to_total_lipids_ratio_in_very_large_HDL	MS severity	rs1724425	17	45704381	T	C	-0.0638468	0.958625	-0.0006003	0.958625	C17orf69,CRHR1,RP11-105N13.4
filtered_GCST90451309_Cholesterol_to_total_lipids_ratio_in_very_large_HDL	MS severity	rs17689378	17	45804424	T	C	-1.38215	0.220891	-0.0170369	0.220891
filtered_GCST90451309_Cholesterol_to_total_lipids_ratio_in_very_large_HDL	MS severity	rs62061734	17	45941122	C	T	-1.78492	0.122875	-0.0219094	0.122876
filtered_GCST90451309_Cholesterol_to_total_lipids_ratio_in_very_large_HDL	MS severity	rs62062285	17	46018295	G	T	-1.41131	0.207949	-0.0175813	0.207949	MAPT
filtered_GCST90451309_Cholesterol_to_total_lipids_ratio_in_very_large_HDL	MS severity	rs62060796	17	46065663	T	G	-1.39513	0.213612	-0.0174382	0.213613
filtered_GCST90451309_Cholesterol_to_total_lipids_ratio_in_very_large_HDL	MS severity	rs2952294	17	68455567	G	A	1.12136	0.306352	-0.0141062	0.306351	MultipleGene:WIPI1,PRKAR1A
filtered_GCST90451309_Cholesterol_to_total_lipids_ratio_in_very_large_HDL	MS severity	rs303754	18	23496800	T	G	1.34282	0.303133	0.0120677	0.303131
filtered_GCST90451309_Cholesterol_to_total_lipids_ratio_in_very_large_HDL	MS severity	rs1943977	18	49646811	G	A	0.0745171	0.789131	-0.0041483	0.789131
filtered_GCST90451309_Cholesterol_to_total_lipids_ratio_in_very_large_HDL	MS severity	rs7233487	18	49754570	T	C	1.02724	0.0817081	-0.0213889	0.0817069
filtered_GCST90451309_Cholesterol_to_total_lipids_ratio_in_very_large_HDL	MS severity	rs11659574	18	49831456	G	T	1.83449	0.0245499	-0.0359991	0.0245502
filtered_GCST90451309_Cholesterol_to_total_lipids_ratio_in_very_large_HDL	MS severity	rs1787286	18	49952491	T	G	-2.23489	0.0769618	0.0208648	0.0769613
filtered_GCST90451309_Cholesterol_to_total_lipids_ratio_in_very_large_HDL	MS severity	rs72912001	18	50001759	T	G	1.34294	0.308304	-0.021762	0.308305
filtered_GCST90451309_Cholesterol_to_total_lipids_ratio_in_very_large_HDL	MS severity	rs55997232	19	11077441	T	C	0.269143	0.69645	-0.0070889	0.69645
filtered_GCST90451309_Cholesterol_to_total_lipids_ratio_in_very_large_HDL	MS severity	rs17248727	19	11087826	C	T	0.224546	0.737139	-0.0061381	0.737138
filtered_GCST90451309_Cholesterol_to_total_lipids_ratio_in_very_large_HDL	MS severity	rs2421206	19	11151801	G	T	2.04552	0.104507	0.0202772	0.104508	SPC24,
filtered_GCST90451309_Cholesterol_to_total_lipids_ratio_in_very_large_HDL	MS severity	rs7260306	19	11160874	T	G	0.152792	0.878736	-0.001794	0.878736	KANK2,
filtered_GCST90451309_Cholesterol_to_total_lipids_ratio_in_very_large_HDL	MS severity	rs17766692	19	11231923	T	C	0.268571	0.715966	0.00820842	0.715967	,DOCK6
filtered_GCST90451309_Cholesterol_to_total_lipids_ratio_in_very_large_HDL	MS severity	rs874628	19	18193890	G	A	-1.09612	0.26831	-0.0144513	0.268311	MPV17L2,
filtered_GCST90451309_Cholesterol_to_total_lipids_ratio_in_very_large_HDL	MS severity	rs72999033	19	19255823	T	C	1.73968	0.0469902	-0.0477788	0.0469898	,HAPLN4
filtered_GCST90451309_Cholesterol_to_total_lipids_ratio_in_very_large_HDL	MS severity	rs17705633	19	35524750	T	C	-1.56234	0.217666	0.019044	0.217665
filtered_GCST90451309_Cholesterol_to_total_lipids_ratio_in_very_large_HDL	MS severity	rs62116946	19	44536042	C	T	-0.31596	0.684837	0.00800026	0.684836
filtered_GCST90451309_Cholesterol_to_total_lipids_ratio_in_very_large_HDL	MS severity	rs12971689	19	44632278	A	G	-0.453207	0.350198	0.0136395	0.350196
filtered_GCST90451309_Cholesterol_to_total_lipids_ratio_in_very_large_HDL	MS severity	rs2927477	19	44810458	C	T	-0.4931	0.207407	0.0219097	0.207407
filtered_GCST90451309_Cholesterol_to_total_lipids_ratio_in_very_large_HDL	MS severity	rs365653	19	44858389	G	A	-0.0406862	0.834411	0.00391911	0.83441
filtered_GCST90451309_Cholesterol_to_total_lipids_ratio_in_very_large_HDL	MS severity	rs34878901	19	44899220	T	C	-0.939062	0.0480671	-0.0232277	0.0480668
filtered_GCST90451309_Cholesterol_to_total_lipids_ratio_in_very_large_HDL	MS severity	rs7256200	19	44912678	T	G	0.539716	0.0283003	0.0406164	0.0283006	,APOE,APOC1
filtered_GCST90451309_Cholesterol_to_total_lipids_ratio_in_very_large_HDL	MS severity	rs7259350	19	44929021	C	T	-0.172413	0.168628	0.0256578	0.168628
filtered_GCST90451309_Cholesterol_to_total_lipids_ratio_in_very_large_HDL	MS severity	rs2743400	20	45354157	T	C	-0.18342	0.872148	0.00288408	0.872148
filtered_GCST90451309_Cholesterol_to_total_lipids_ratio_in_very_large_HDL	MS severity	rs16990165	20	45447909	T	C	0.568098	0.508508	0.00943446	0.508508
filtered_GCST90451309_Cholesterol_to_total_lipids_ratio_in_very_large_HDL	MS severity	rs6065819	20	45476996	A	C	-0.162408	0.801821	-0.0044879	0.801822
filtered_GCST90451309_Cholesterol_to_total_lipids_ratio_in_very_large_HDL	MS severity	rs719996	20	45572129	G	A	-0.287863	0.469673	0.00842207	0.469674
filtered_GCST90451309_Cholesterol_to_total_lipids_ratio_in_very_large_HDL	MS severity	rs3843763	20	45919554	T	C	-0.0458555	0.815065	0.00297522	0.815065	,PLTP
filtered_GCST90451309_Cholesterol_to_total_lipids_ratio_in_very_large_HDL	MS severity	rs58952297	20	45932181	T	C	0.0416148	0.667659	0.00645162	0.667659
filtered_GCST90451309_Cholesterol_to_total_lipids_ratio_in_very_large_HDL	MS severity	rs6032655	20	46096280	G	T	0.175689	0.797478	-0.0029601	0.797478
filtered_GCST90451309_Cholesterol_to_total_lipids_ratio_in_very_large_HDL	MS severity	rs9980195	21	44848868	C	T	-0.0772642	0.940683	-0.0008778	0.940683	PTTG1IP
filtered_GCST90451309_Cholesterol_to_total_lipids_ratio_in_very_large_HDL	MS severity	rs5749495	22	21586021	G	A	-0.208797	0.841679	-0.0029471	0.841679
filtered_GCST90451309_Cholesterol_to_total_lipids_ratio_in_very_large_HDL	MS severity	rs9619096	22	30300755	A	C	0.896306	0.410488	-0.0132595	0.41049
filtered_GCST90451309_Cholesterol_to_total_lipids_ratio_in_very_large_HDL	MS severity	rs3747207	22	43928975	A	G	-1.16561	0.0934455	0.0235299	0.0934466	PNPLA3,
filtered_GCST90451309_Cholesterol_to_total_lipids_ratio_in_very_large_HDL	MS severity	rs34879941	22	43936998	T	C	-1.43587	0.0768676	0.0269885	0.0768665
filtered_GCST90451310_Cholesterol_in_very_large_HDL	MS severity	rs55741089	1	11838802	A	G	0.38506	0.672092	0.0110131	0.672092
filtered_GCST90451310_Cholesterol_in_very_large_HDL	MS severity	rs3091240	1	25350444	T	G	0.330686	0.633129	0.00553098	0.633129
filtered_GCST90451310_Cholesterol_in_very_large_HDL	MS severity	rs72660960	1	25490356	C	T	0.215508	0.752952	0.00376169	0.752952
filtered_GCST90451310_Cholesterol_in_very_large_HDL	MS severity	rs17513135	1	39570014	T	C	-0.111468	0.858281	0.00245172	0.858281	,LOC101929516
filtered_GCST90451310_Cholesterol_in_very_large_HDL	MS severity	rs1278537	1	50416487	T	G	1.07297	0.355329	0.0107255	0.355331
filtered_GCST90451310_Cholesterol_in_very_large_HDL	MS severity	rs10888690	1	50494849	C	T	1.34394	0.149218	0.0169939	0.149219	,DMRTA2,CDKN2C,DMRTA2,ELAVL4,FAF1
filtered_GCST90451310_Cholesterol_in_very_large_HDL	MS severity	rs57095912	1	50891158	G	T	1.51471	0.130071	0.0292245	0.13007
filtered_GCST90451310_Cholesterol_in_very_large_HDL	MS severity	rs34232196	1	55023869	T	C	0.504061	0.496695	-0.0095093	0.496695	,BSND,PCSK9
filtered_GCST90451310_Cholesterol_in_very_large_HDL	MS severity	rs58735965	1	61264580	A	G	0.599357	0.658795	0.00948597	0.658795
filtered_GCST90451310_Cholesterol_in_very_large_HDL	MS severity	rs11207981	1	62540416	A	C	0.638646	0.273459	-0.0136174	0.273457
filtered_GCST90451310_Cholesterol_in_very_large_HDL	MS severity	rs12038768	1	62575057	T	G	0.657066	0.260416	0.0139599	0.260413
filtered_GCST90451310_Cholesterol_in_very_large_HDL	MS severity	rs10889560	1	65524195	A	C	-0.970778	0.434776	0.0151419	0.434777
filtered_GCST90451310_Cholesterol_in_very_large_HDL	MS severity	rs11208943	1	66676992	C	T	-1.37404	0.274941	0.0172672	0.274942
filtered_GCST90451310_Cholesterol_in_very_large_HDL	MS severity	rs2148631	1	81967419	A	G	-2.87434	0.0408876	0.0260047	0.0408876
filtered_GCST90451310_Cholesterol_in_very_large_HDL	MS severity	rs1744543	1	90949990	T	C	2.05021	0.115556	0.0277545	0.115555
filtered_GCST90451310_Cholesterol_in_very_large_HDL	MS severity	rs1325435	1	92465706	A	G	-0.425451	0.754206	-0.0036614	0.754206
filtered_GCST90451310_Cholesterol_in_very_large_HDL	MS severity	rs1365298	1	93392732	A	G	0.655545	0.453249	0.011466	0.453247	,DR1,FNBP1L
filtered_GCST90451310_Cholesterol_in_very_large_HDL	MS severity	rs4246515	1	97915881	G	T	1.35286	0.31436	0.0138017	0.314361
filtered_GCST90451310_Cholesterol_in_very_large_HDL	MS severity	rs41285694	1	97988913	T	G	3.15115	0.00617825	-0.043593	0.00617832
filtered_GCST90451310_Cholesterol_in_very_large_HDL	MS severity	rs10875124	1	98028629	A	G	2.87653	0.00997078	0.0408553	0.00997099
filtered_GCST90451310_Cholesterol_in_very_large_HDL	MS severity	rs12740374	1	109274968	T	G	0.0791651	0.776527	-0.0039375	0.776527	,CELSR2,SORT1,PSRC1,CELSR2,PSRC1,SORT1,CELSR2,PSRC1,SORT1,LOC110121285,CELSR2
filtered_GCST90451310_Cholesterol_in_very_large_HDL	MS severity	rs11583969	1	109301153	T	C	-2.05065	0.126064	0.0372954	0.126063
filtered_GCST90451310_Cholesterol_in_very_large_HDL	MS severity	rs12033257	1	111775862	G	A	-1.27794	0.368606	-0.010982	0.368609	KCND3,,NA
filtered_GCST90451310_Cholesterol_in_very_large_HDL	MS severity	rs267734	1	150979001	C	T	2.03568	0.0515905	-0.0277428	0.0515904	,LASS2,SETDB1,LASS2,ANXA9,PRUNE,FAM63A,BNIPL
filtered_GCST90451310_Cholesterol_in_very_large_HDL	MS severity	rs1521177	1	151809654	T	G	-1.85305	0.148727	0.0177265	0.148728	RORC
filtered_GCST90451310_Cholesterol_in_very_large_HDL	MS severity	rs4656292	1	161224851	G	A	0.00808302	0.980199	-0.0002923	0.980199
filtered_GCST90451310_Cholesterol_in_very_large_HDL	MS severity	rs9425299	1	172389960	T	C	-1.02825	0.255326	-0.0133242	0.255328
filtered_GCST90451310_Cholesterol_in_very_large_HDL	MS severity	rs1009802	1	172480459	C	T	-1.92075	0.111313	-0.0207003	0.111314
filtered_GCST90451310_Cholesterol_in_very_large_HDL	MS severity	rs3813657	1	177970815	T	C	-0.312042	0.824132	0.00403729	0.824133
filtered_GCST90451310_Cholesterol_in_very_large_HDL	MS severity	rs4650996	1	178548230	G	A	0.11168	0.886408	-0.0017093	0.886409
filtered_GCST90451310_Cholesterol_in_very_large_HDL	MS severity	rs4650998	1	178562715	A	G	0.57992	0.330965	-0.0112592	0.330966
filtered_GCST90451310_Cholesterol_in_very_large_HDL	MS severity	rs2248962	1	178581825	G	A	0.214105	0.783351	0.00329283	0.783351
filtered_GCST90451310_Cholesterol_in_very_large_HDL	MS severity	rs61805075	1	182167266	A	G	0.220295	0.631272	-0.0059045	0.631273	ZNF648,
filtered_GCST90451310_Cholesterol_in_very_large_HDL	MS severity	rs3861929	1	201056722	T	C	-1.40019	0.312157	-0.0122433	0.312157
filtered_GCST90451310_Cholesterol_in_very_large_HDL	MS severity	rs2820309	1	201865816	G	A	2.45899	0.0441182	-0.0249334	0.0441189	,IPO9
filtered_GCST90451310_Cholesterol_in_very_large_HDL	MS severity	rs3862948	1	205130831	A	C	-1.01095	0.284187	0.0145896	0.284186
filtered_GCST90451310_Cholesterol_in_very_large_HDL	MS severity	rs11118309	1	219464212	T	C	-0.0337391	0.96095	0.0005748	0.96095
filtered_GCST90451310_Cholesterol_in_very_large_HDL	MS severity	rs2785998	1	219561656	A	C	0.553642	0.418548	0.0101807	0.418549
filtered_GCST90451310_Cholesterol_in_very_large_HDL	MS severity	rs2642438	1	220796686	G	A	-0.572022	0.36961	-0.0115752	0.369609	,MARC1,MOSC1,MARCH1,MAR1,MTARC1,C1orf115,HLX,43891
filtered_GCST90451310_Cholesterol_in_very_large_HDL	MS severity	rs2784253	1	220889455	G	T	-1.28731	0.228579	-0.0138799	0.228577
filtered_GCST90451310_Cholesterol_in_very_large_HDL	MS severity	rs904324	1	222617123	G	A	-1.32113	0.269245	-0.0219121	0.269246
filtered_GCST90451310_Cholesterol_in_very_large_HDL	MS severity	rs11122450	1	230166065	G	T	-0.438858	0.328208	-0.0114325	0.328211	,GALNT2
filtered_GCST90451310_Cholesterol_in_very_large_HDL	MS severity	rs582233	1	230185105	T	G	0.12796	0.837416	-0.0024869	0.837416
filtered_GCST90451310_Cholesterol_in_very_large_HDL	MS severity	rs10910476	1	234599210	T	C	-0.963409	0.423371	-0.0092194	0.423372	,IRF2BP2
filtered_GCST90451310_Cholesterol_in_very_large_HDL	MS severity	rs11553746	2	272203	T	C	-1.34187	0.135897	-0.0182044	0.135897	,ACP1
filtered_GCST90451310_Cholesterol_in_very_large_HDL	MS severity	rs1473886	2	20168758	T	G	0.376976	0.747764	-0.0036855	0.747763
filtered_GCST90451310_Cholesterol_in_very_large_HDL	MS severity	rs11687133	2	20173611	T	C	0.804241	0.519409	-0.0079173	0.51941
filtered_GCST90451310_Cholesterol_in_very_large_HDL	MS severity	rs11903024	2	20938980	T	G	-0.340602	0.516087	0.00748511	0.516088
filtered_GCST90451310_Cholesterol_in_very_large_HDL	MS severity	rs589566	2	21046937	G	A	-0.672649	0.569915	-0.0065785	0.569913
filtered_GCST90451310_Cholesterol_in_very_large_HDL	MS severity	rs28562532	2	21086250	T	C	0.0791955	0.788891	-0.0043603	0.788891	APOB
filtered_GCST90451310_Cholesterol_in_very_large_HDL	MS severity	rs1260326	2	27508073	C	T	0.286104	0.139489	0.0170662	0.13949	,GCKR,SNX17,GCKR,EIF2B4,SNX17,ZNF513,PPM1G,GCKR,FNDC4,GCKR,C2orf16,SNX17,ZNF513,KRTCAP3,FNDC4,PPM1G,IFT172,GCKR,NRBP1,ZNF512,KRTCAP3,FNDC4,IFT172,GCKR,PPM1G,NRBP1,C2orf16,GCKR,FNDC4,FNDC4,IFT172,GCKR,GCKR,AC005077.12,GCKR-FNDC4,FNDC4,GCKR
filtered_GCST90451310_Cholesterol_in_very_large_HDL	MS severity	rs72785601	2	32575455	C	T	-0.531891	0.676041	-0.0084414	0.676041
filtered_GCST90451310_Cholesterol_in_very_large_HDL	MS severity	rs4245791	2	43847292	T	C	-0.907416	0.197805	0.015906	0.197805	,ABCG8
filtered_GCST90451310_Cholesterol_in_very_large_HDL	MS severity	rs6709904	2	43853185	G	A	-1.7884	0.10257	0.030032	0.10257	,ABCG8
filtered_GCST90451310_Cholesterol_in_very_large_HDL	MS severity	rs6723788	2	44525483	G	T	-0.40742	0.75346	0.00376265	0.75346
filtered_GCST90451310_Cholesterol_in_very_large_HDL	MS severity	rs11898299	2	44536815	T	C	-0.556171	0.657368	0.00529944	0.657368
filtered_GCST90451310_Cholesterol_in_very_large_HDL	MS severity	rs4131886	2	48737883	C	A	-0.387317	0.643415	0.00603053	0.643416
filtered_GCST90451310_Cholesterol_in_very_large_HDL	MS severity	rs12986742	2	58748008	C	T	0.835583	0.461088	-0.0085837	0.461089	FANCL,
filtered_GCST90451310_Cholesterol_in_very_large_HDL	MS severity	rs2723063	2	65053051	G	A	1.68917	0.181965	0.0155616	0.181965	,AC007386.4
filtered_GCST90451310_Cholesterol_in_very_large_HDL	MS severity	rs6546567	2	70081390	T	G	0.149782	0.914297	0.00136581	0.914297
filtered_GCST90451310_Cholesterol_in_very_large_HDL	MS severity	rs4851287	2	100299310	G	A	-1.69682	0.148882	-0.0171774	0.148882	,LONRF2
filtered_GCST90451310_Cholesterol_in_very_large_HDL	MS severity	rs72837816	2	111159291	C	A	0.668467	0.552246	0.0112771	0.552245
filtered_GCST90451310_Cholesterol_in_very_large_HDL	MS severity	rs11122800	2	120548028	G	A	-2.15011	0.0986489	-0.0275934	0.0986486
filtered_GCST90451310_Cholesterol_in_very_large_HDL	MS severity	rs578384	2	134530343	C	T	-0.0393405	0.976364	-0.0003546	0.976364
filtered_GCST90451310_Cholesterol_in_very_large_HDL	MS severity	rs4954192	2	134875411	T	C	-0.769598	0.323581	-0.0118084	0.323582	,ACMSD,ACMSD,TMEM163,CCNT2,CCNT2-AS1
filtered_GCST90451310_Cholesterol_in_very_large_HDL	MS severity	rs3739020	2	135844921	G	T	1.27077	0.219831	0.0182373	0.219833
filtered_GCST90451310_Cholesterol_in_very_large_HDL	MS severity	rs3796107	2	158456264	T	G	-0.182593	0.864312	-0.0022167	0.864312
filtered_GCST90451310_Cholesterol_in_very_large_HDL	MS severity	rs13389219	2	164672366	T	C	1.08014	0.0105775	0.0297823	0.0105776	,COBLL1,GRB14
filtered_GCST90451310_Cholesterol_in_very_large_HDL	MS severity	rs12692745	2	164740991	G	A	0.653417	0.34452	0.0110958	0.344519
filtered_GCST90451310_Cholesterol_in_very_large_HDL	MS severity	rs10184421	2	168971202	T	C	2.40468	0.00655282	-0.0323994	0.00655276
filtered_GCST90451310_Cholesterol_in_very_large_HDL	MS severity	rs1420384	2	170727366	T	G	-3.43781	0.00563256	-0.034255	0.00563259
filtered_GCST90451310_Cholesterol_in_very_large_HDL	MS severity	rs12614245	2	170737158	A	G	-3.08573	0.0101829	-0.0317096	0.0101828
filtered_GCST90451310_Cholesterol_in_very_large_HDL	MS severity	rs7582430	2	170741813	G	A	-3.10865	0.010563	-0.0314365	0.0105634
filtered_GCST90451310_Cholesterol_in_very_large_HDL	MS severity	rs9287985	2	175564852	G	A	-0.197136	0.884011	-0.0018818	0.884011
filtered_GCST90451310_Cholesterol_in_very_large_HDL	MS severity	rs72958809	2	179871582	T	G	1.34828	0.290695	0.0134676	0.290694
filtered_GCST90451310_Cholesterol_in_very_large_HDL	MS severity	rs13431778	2	187023656	T	C	-0.0693164	0.959369	0.00079107	0.959369
filtered_GCST90451310_Cholesterol_in_very_large_HDL	MS severity	rs13005588	2	187223505	G	T	-0.162078	0.910197	0.00178511	0.910197
filtered_GCST90451310_Cholesterol_in_very_large_HDL	MS severity	rs2357537	2	193089732	A	C	-1.42166	0.267257	-0.0153074	0.267259
filtered_GCST90451310_Cholesterol_in_very_large_HDL	MS severity	rs4675298	2	202834605	T	G	-1.34136	0.258288	-0.0139176	0.258288
filtered_GCST90451310_Cholesterol_in_very_large_HDL	MS severity	rs4673617	2	211425854	T	C	0.785993	0.51772	-0.0084109	0.517721
filtered_GCST90451310_Cholesterol_in_very_large_HDL	MS severity	rs10199231	2	226036038	G	T	-0.678887	0.24645	-0.015885	0.246453
filtered_GCST90451310_Cholesterol_in_very_large_HDL	MS severity	rs1024137	2	226231160	T	G	-0.439681	0.218903	0.0147898	0.218903	,IRS1
filtered_GCST90451310_Cholesterol_in_very_large_HDL	MS severity	rs2972147	2	226235138	C	T	-0.443747	0.210067	0.0149284	0.210067
filtered_GCST90451310_Cholesterol_in_very_large_HDL	MS severity	rs2943655	2	226253134	C	T	0.271674	0.652133	-0.0055154	0.652132
filtered_GCST90451310_Cholesterol_in_very_large_HDL	MS severity	rs2713552	2	226316967	T	G	-0.399531	0.277534	0.0131	0.277535
filtered_GCST90451310_Cholesterol_in_very_large_HDL	MS severity	rs7590201	2	226327727	T	G	0.0138325	0.976681	-0.0003418	0.976681	LOC646736,MIR5702
filtered_GCST90451310_Cholesterol_in_very_large_HDL	MS severity	rs2048815	2	227662367	T	G	-2.14522	0.127666	-0.0181284	0.127666
filtered_GCST90451310_Cholesterol_in_very_large_HDL	MS severity	rs10183571	2	229166395	C	T	0.442806	0.716886	-0.0042226	0.716885
filtered_GCST90451310_Cholesterol_in_very_large_HDL	MS severity	rs62186422	2	241310084	G	A	0.714074	0.564864	0.00944705	0.564863
filtered_GCST90451310_Cholesterol_in_very_large_HDL	MS severity	rs73004354	2	241416824	T	G	0.745259	0.560312	0.00949475	0.560312
filtered_GCST90451310_Cholesterol_in_very_large_HDL	MS severity	rs11128570	3	11721527	C	T	1.66935	0.210034	0.0150087	0.210035
filtered_GCST90451310_Cholesterol_in_very_large_HDL	MS severity	rs6767822	3	11969810	T	G	-0.187506	0.863363	0.00226008	0.863364
filtered_GCST90451310_Cholesterol_in_very_large_HDL	MS severity	rs12630210	3	12369449	A	G	0.114078	0.828484	-0.0056921	0.828483
filtered_GCST90451310_Cholesterol_in_very_large_HDL	MS severity	rs1175544	3	12425545	T	C	3.20514	0.00177536	-0.038628	0.00177538
filtered_GCST90451310_Cholesterol_in_very_large_HDL	MS severity	rs11923217	3	15831223	T	C	0.103345	0.930247	0.00109976	0.930247
filtered_GCST90451310_Cholesterol_in_very_large_HDL	MS severity	rs35811657	3	15863772	G	T	-0.364723	0.789622	-0.003174	0.789623
filtered_GCST90451310_Cholesterol_in_very_large_HDL	MS severity	rs13096484	3	18665477	C	T	-0.286575	0.835398	0.00245222	0.835397
filtered_GCST90451310_Cholesterol_in_very_large_HDL	MS severity	rs6764780	3	44008182	A	G	0.894965	0.516372	0.00833476	0.516371
filtered_GCST90451310_Cholesterol_in_very_large_HDL	MS severity	rs12492113	3	50483971	A	G	-1.44171	0.258413	0.0199929	0.258414	,C3orf18,CACNA2D2,CYB561D2,DOCK3,HEMK1,HYAL1,LSMEM2,RBM6,MANF,MAPKAPK3,CACNA2D2
filtered_GCST90451310_Cholesterol_in_very_large_HDL	MS severity	rs390802	3	52397655	A	G	1.00462	0.23567	0.0180626	0.235669	DNAH1
filtered_GCST90451310_Cholesterol_in_very_large_HDL	MS severity	rs918466	3	64724577	A	G	-1.59001	0.0971577	-0.0189726	0.0971587	ADAMTS9,
filtered_GCST90451310_Cholesterol_in_very_large_HDL	MS severity	rs9841087	3	81858798	G	A	0.336868	0.757527	-0.0037793	0.757526
filtered_GCST90451310_Cholesterol_in_very_large_HDL	MS severity	rs1851928	3	81926244	T	C	0.489369	0.66462	-0.0052112	0.664621
filtered_GCST90451310_Cholesterol_in_very_large_HDL	MS severity	rs11128058	3	88684137	C	A	1.06985	0.436604	0.00908892	0.436602
filtered_GCST90451310_Cholesterol_in_very_large_HDL	MS severity	rs1824547	3	98604960	T	C	-0.329	0.745017	-0.0053711	0.745016
filtered_GCST90451310_Cholesterol_in_very_large_HDL	MS severity	rs1841544	3	98637559	T	C	-0.844891	0.374878	-0.0143324	0.374878
filtered_GCST90451310_Cholesterol_in_very_large_HDL	MS severity	rs12493830	3	98687950	C	T	-0.286254	0.46562	0.00837441	0.465619	,ST3GAL6-AS1
filtered_GCST90451310_Cholesterol_in_very_large_HDL	MS severity	rs1143774	3	100756724	T	C	0.678967	0.599389	0.00659887	0.59939
filtered_GCST90451310_Cholesterol_in_very_large_HDL	MS severity	rs11708067	3	123346931	G	A	0.807165	0.353338	-0.0130115	0.353341	,ADCY5
filtered_GCST90451310_Cholesterol_in_very_large_HDL	MS severity	rs73192978	3	128149432	A	G	1.5534	0.10142	0.0293498	0.10142	RUVBL1
filtered_GCST90451310_Cholesterol_in_very_large_HDL	MS severity	rs9828720	3	131767624	T	C	-0.722726	0.520275	0.0086709	0.520274
filtered_GCST90451310_Cholesterol_in_very_large_HDL	MS severity	rs922505	3	131794266	G	T	-0.18118	0.888142	0.00192696	0.888142
filtered_GCST90451310_Cholesterol_in_very_large_HDL	MS severity	rs9848661	3	131859253	T	G	-0.688758	0.512086	0.00861443	0.512085
filtered_GCST90451310_Cholesterol_in_very_large_HDL	MS severity	rs9835574	3	131904175	C	A	-0.606156	0.556665	0.00773195	0.556665
filtered_GCST90451310_Cholesterol_in_very_large_HDL	MS severity	rs1224997	3	131912357	T	C	-0.515082	0.624613	0.00642956	0.624612
filtered_GCST90451310_Cholesterol_in_very_large_HDL	MS severity	rs525773	3	136217611	A	G	0.786416	0.5807	0.00649938	0.5807	,RP11-463H24.1
filtered_GCST90451310_Cholesterol_in_very_large_HDL	MS severity	rs13059110	3	138278900	T	G	-1.93235	0.0675443	0.0315932	0.0675448	,TXNDC6,ARMC8,NME9
filtered_GCST90451310_Cholesterol_in_very_large_HDL	MS severity	rs60243617	3	150352964	T	C	1.68419	0.123081	-0.0234077	0.123082
filtered_GCST90451310_Cholesterol_in_very_large_HDL	MS severity	rs9858533	3	161707656	A	G	-1.26004	0.231259	0.0139789	0.231259
filtered_GCST90451310_Cholesterol_in_very_large_HDL	MS severity	rs9819763	3	161737407	G	A	-1.50121	0.174098	0.0159188	0.174096
filtered_GCST90451310_Cholesterol_in_very_large_HDL	MS severity	rs4894535	3	172277815	T	C	-0.269622	0.844272	0.00306139	0.844272	,FNDC3B
filtered_GCST90451310_Cholesterol_in_very_large_HDL	MS severity	rs6764884	3	172535888	T	G	0.00017822	0.999853	-3.12e-06	0.999853	TNFSF10,
filtered_GCST90451310_Cholesterol_in_very_large_HDL	MS severity	rs9833915	3	172548231	G	A	0.379927	0.659103	-0.0081736	0.659102
filtered_GCST90451310_Cholesterol_in_very_large_HDL	MS severity	rs4481184	3	185787999	T	C	-0.060995	0.94537	0.00086293	0.945369	IGF2BP2
filtered_GCST90451310_Cholesterol_in_very_large_HDL	MS severity	rs4234589	3	186101093	G	A	-0.408755	0.621794	0.00841368	0.621794	,ETV5
filtered_GCST90451310_Cholesterol_in_very_large_HDL	MS severity	rs2284842	3	186191862	C	T	-0.272469	0.840235	-0.0024028	0.840236
filtered_GCST90451310_Cholesterol_in_very_large_HDL	MS severity	rs2268840	3	186213385	C	T	-0.645856	0.531323	-0.0089784	0.531324	DGKG
filtered_GCST90451310_Cholesterol_in_very_large_HDL	MS severity	rs61588443	3	196286447	G	A	1.44332	0.24853	-0.0152187	0.248529
filtered_GCST90451310_Cholesterol_in_very_large_HDL	MS severity	rs2857842	4	3030642	G	A	1.55844	0.226119	-0.0143168	0.226122
filtered_GCST90451310_Cholesterol_in_very_large_HDL	MS severity	rs3129322	4	3251125	C	T	0.765277	0.50208	0.00814553	0.502079
filtered_GCST90451310_Cholesterol_in_very_large_HDL	MS severity	rs16844249	4	3385421	T	C	0.269785	0.736414	-0.006002	0.736414
filtered_GCST90451310_Cholesterol_in_very_large_HDL	MS severity	rs7700107	4	17878793	C	A	-0.719273	0.467998	0.0119938	0.467998	,LCORL
filtered_GCST90451310_Cholesterol_in_very_large_HDL	MS severity	rs13112545	4	18019199	T	C	-0.674308	0.501087	0.011019	0.501085
filtered_GCST90451310_Cholesterol_in_very_large_HDL	MS severity	rs73243890	4	26080195	T	G	-0.511536	0.681828	0.00646888	0.681827
filtered_GCST90451310_Cholesterol_in_very_large_HDL	MS severity	rs12651223	4	38589551	A	G	-1.92715	0.171254	0.0167221	0.171255
filtered_GCST90451310_Cholesterol_in_very_large_HDL	MS severity	rs72636644	4	67081290	A	G	-1.3077	0.289877	0.0186784	0.289877
filtered_GCST90451310_Cholesterol_in_very_large_HDL	MS severity	rs28689064	4	76276243	T	C	0.94627	0.264045	0.0134287	0.264044
filtered_GCST90451310_Cholesterol_in_very_large_HDL	MS severity	rs4859660	4	76287038	T	G	1.39573	0.265731	-0.0152387	0.265731
filtered_GCST90451310_Cholesterol_in_very_large_HDL	MS severity	rs10015508	4	86873149	C	T	-1.0472	0.379867	0.0127731	0.379866
filtered_GCST90451310_Cholesterol_in_very_large_HDL	MS severity	rs13120301	4	87065243	T	C	-0.645339	0.410434	0.00965137	0.410435	AFF1,
filtered_GCST90451310_Cholesterol_in_very_large_HDL	MS severity	rs10012624	4	88803905	A	C	-0.490476	0.471442	0.00832152	0.471441	FAM13A
filtered_GCST90451310_Cholesterol_in_very_large_HDL	MS severity	rs3775053	4	95202315	C	T	1.15687	0.368149	0.0116506	0.368151
filtered_GCST90451310_Cholesterol_in_very_large_HDL	MS severity	rs6848050	4	99132582	C	T	-0.314134	0.61147	0.00666561	0.61147
filtered_GCST90451310_Cholesterol_in_very_large_HDL	MS severity	rs7670060	4	99138417	T	G	-0.63472	0.314069	-0.0133486	0.314069
filtered_GCST90451310_Cholesterol_in_very_large_HDL	MS severity	rs151421	4	102211053	G	T	0.288318	0.767041	-0.0039932	0.767041
filtered_GCST90451310_Cholesterol_in_very_large_HDL	MS severity	rs680310	4	102245470	T	C	0.672306	0.461294	-0.0100579	0.461292
filtered_GCST90451310_Cholesterol_in_very_large_HDL	MS severity	rs13107325	4	102267552	T	C	0.3953	0.391194	-0.018331	0.391195	,LOC126807125,SLC39A8,BANK1,SLC39A8,NFKB1,SLC39A8,Intergenic,CA14,APH1A,C1orf54,C1orf51,MRPS21,PRPF3,RPRD2,TARS2,ECM1,ADAMTSL4,AL356356.1,SIX3,C1orf106,KIF21B,CACNA1S,BANK1,SLC39A8,NA,SLC39A8,UBE2D3,INTS3,SLC27A3,GATAD2B,DENND4B,CRTC2,SLC39A1,CREB3L4,JTB,RAB13,RPS27,NUP210L,TPM3,C1orf189,C1orf43,UBAP2L,HAX1
filtered_GCST90451310_Cholesterol_in_very_large_HDL	MS severity	rs2892880	4	119820571	G	A	-0.0528254	0.967411	-0.0005448	0.967411
filtered_GCST90451310_Cholesterol_in_very_large_HDL	MS severity	rs7673619	4	119829261	T	C	-0.0127433	0.992087	-0.0001288	0.992087
filtered_GCST90451310_Cholesterol_in_very_large_HDL	MS severity	rs58530613	4	123806369	C	T	-1.83938	0.0799314	0.0320184	0.0799316	LINC01091
filtered_GCST90451310_Cholesterol_in_very_large_HDL	MS severity	rs11727676	4	144737912	C	T	-1.0098	0.356827	0.0183767	0.356827	,HHIP,HHIP,ANAPC10,ABCE1,OTUD4
filtered_GCST90451310_Cholesterol_in_very_large_HDL	MS severity	rs9999510	4	145716884	G	A	-1.70205	0.20496	0.0151146	0.20496
filtered_GCST90451310_Cholesterol_in_very_large_HDL	MS severity	rs72967165	4	153340229	C	T	0.243324	0.84988	0.00282127	0.849879
filtered_GCST90451310_Cholesterol_in_very_large_HDL	MS severity	rs56337355	4	156777572	C	T	1.74279	0.0572774	0.03075	0.0572774
filtered_GCST90451310_Cholesterol_in_very_large_HDL	MS severity	rs6822892	4	156813523	G	A	0.68474	0.552196	0.00718895	0.552197	,PDGFC
filtered_GCST90451310_Cholesterol_in_very_large_HDL	MS severity	rs7728965	5	4231180	T	C	1.72006	0.187395	0.0178111	0.187395
filtered_GCST90451310_Cholesterol_in_very_large_HDL	MS severity	rs10059884	5	32832368	A	C	-0.583953	0.590196	0.00630342	0.590197	,NPR3
filtered_GCST90451310_Cholesterol_in_very_large_HDL	MS severity	rs13177679	5	42915368	T	C	-0.779749	0.59911	-0.0068218	0.599109
filtered_GCST90451310_Cholesterol_in_very_large_HDL	MS severity	rs1664781	5	53980471	A	G	0.372628	0.673523	-0.0052718	0.673523	,MIR581,ARL15
filtered_GCST90451310_Cholesterol_in_very_large_HDL	MS severity	rs1664793	5	53988790	C	T	0.217367	0.843842	-0.0023784	0.843841
filtered_GCST90451310_Cholesterol_in_very_large_HDL	MS severity	rs3936511	5	56564954	G	A	0.202785	0.623211	-0.0073082	0.62321	MAP3K1,,AC022431.2,intergenic,LOC101928448,ANKRD55,MAP3K1
filtered_GCST90451310_Cholesterol_in_very_large_HDL	MS severity	rs252925	5	56907946	A	G	-1.23596	0.213741	-0.015274	0.21374
filtered_GCST90451310_Cholesterol_in_very_large_HDL	MS severity	rs36088	5	61634478	G	A	0.941988	0.499984	-0.0081133	0.499984
filtered_GCST90451310_Cholesterol_in_very_large_HDL	MS severity	rs10066799	5	68412563	T	G	-0.160765	0.889335	0.00181542	0.889335
filtered_GCST90451310_Cholesterol_in_very_large_HDL	MS severity	rs10075612	5	68417378	T	G	-0.169996	0.882723	0.00192531	0.882722
filtered_GCST90451310_Cholesterol_in_very_large_HDL	MS severity	rs4976033	5	68418419	G	A	-0.39216	0.674126	0.00490824	0.674125	,PIK3R1,MARVELD2
filtered_GCST90451310_Cholesterol_in_very_large_HDL	MS severity	rs61616736	5	75018287	T	G	-0.760389	0.480181	-0.0090927	0.48018
filtered_GCST90451310_Cholesterol_in_very_large_HDL	MS severity	rs6867272	5	75102824	G	T	-0.49281	0.464931	-0.0087436	0.46493
filtered_GCST90451310_Cholesterol_in_very_large_HDL	MS severity	rs10070119	5	75308130	T	C	-0.555925	0.298802	-0.0121678	0.298804
filtered_GCST90451310_Cholesterol_in_very_large_HDL	MS severity	rs73763102	5	75438071	C	T	-0.968005	0.373971	-0.0182195	0.373972
filtered_GCST90451310_Cholesterol_in_very_large_HDL	MS severity	rs4549504	5	75512412	T	G	-0.469445	0.339974	-0.0113546	0.339974
filtered_GCST90451310_Cholesterol_in_very_large_HDL	MS severity	rs73124801	5	75681236	G	T	0.4368	0.67917	0.00866551	0.67917
filtered_GCST90451310_Cholesterol_in_very_large_HDL	MS severity	rs258511	5	75758777	G	A	-0.0192986	0.98545	0.000216	0.98545
filtered_GCST90451310_Cholesterol_in_very_large_HDL	MS severity	rs1962002	5	79134866	C	T	1.02359	0.332148	0.0114177	0.332148
filtered_GCST90451310_Cholesterol_in_very_large_HDL	MS severity	rs288179	5	108014436	T	C	0.972361	0.439423	0.0096353	0.439422
filtered_GCST90451310_Cholesterol_in_very_large_HDL	MS severity	rs2227948	5	113043592	A	G	0.447129	0.64522	0.00534198	0.645221
filtered_GCST90451310_Cholesterol_in_very_large_HDL	MS severity	rs7708603	5	113049338	G	T	0.240245	0.811953	0.00277928	0.811953
filtered_GCST90451310_Cholesterol_in_very_large_HDL	MS severity	rs6897359	5	119365378	T	C	2.63387	0.0366726	0.0273543	0.0366726	TNFAIP8,
filtered_GCST90451310_Cholesterol_in_very_large_HDL	MS severity	rs17691584	5	132948559	C	A	0.24609	0.826544	0.00346889	0.826544	,AFF4,ATP6V0E1P1
filtered_GCST90451310_Cholesterol_in_very_large_HDL	MS severity	rs11745846	5	144747257	T	C	-0.413749	0.749728	0.00379422	0.749728
filtered_GCST90451310_Cholesterol_in_very_large_HDL	MS severity	rs4321739	5	149193062	C	T	-1.80529	0.0905509	0.0208917	0.0905515
filtered_GCST90451310_Cholesterol_in_very_large_HDL	MS severity	rs1030472	5	158567536	G	A	1.5407	0.18065	-0.0188082	0.180648	,EBF1,intergenic
filtered_GCST90451310_Cholesterol_in_very_large_HDL	MS severity	rs10061148	5	168417982	G	A	-0.531996	0.700997	-0.0048183	0.700998
filtered_GCST90451310_Cholesterol_in_very_large_HDL	MS severity	rs59755656	5	173951177	G	A	0.652803	0.528258	-0.0080535	0.528259
filtered_GCST90451310_Cholesterol_in_very_large_HDL	MS severity	rs11759008	6	7258290	C	T	-0.137257	0.899177	-0.0015052	0.899178	RREB1
filtered_GCST90451310_Cholesterol_in_very_large_HDL	MS severity	rs6923415	6	7258737	T	C	-0.441854	0.72934	-0.0045697	0.72934
filtered_GCST90451310_Cholesterol_in_very_large_HDL	MS severity	rs4134963	6	20486567	T	C	-1.2947	0.223736	-0.0180038	0.223734	E2F3,
filtered_GCST90451310_Cholesterol_in_very_large_HDL	MS severity	rs3132500	6	31220834	G	T	1.35012	0.150764	-0.020606	0.150765
filtered_GCST90451310_Cholesterol_in_very_large_HDL	MS severity	rs17192190	6	31262498	G	A	0.77209	0.432929	-0.0139763	0.432928
filtered_GCST90451310_Cholesterol_in_very_large_HDL	MS severity	rs9264749	6	31277843	T	C	1.39077	0.131518	-0.021534	0.131518
filtered_GCST90451310_Cholesterol_in_very_large_HDL	MS severity	rs9378248	6	31358512	A	G	1.083	0.0748951	-0.0208165	0.074896	,HLA-B,XXbac-BPG248L24.12,Intergenic
filtered_GCST90451310_Cholesterol_in_very_large_HDL	MS severity	rs2239528	6	31542328	G	A	0.690552	0.4418	-0.0094423	0.441801
filtered_GCST90451310_Cholesterol_in_very_large_HDL	MS severity	rs2523504	6	31543081	C	T	0.689352	0.4418	-0.0094423	0.441801
filtered_GCST90451310_Cholesterol_in_very_large_HDL	MS severity	rs62397595	6	33835113	C	T	-1.07514	0.315157	-0.0117112	0.315156
filtered_GCST90451310_Cholesterol_in_very_large_HDL	MS severity	rs9469880	6	34789479	T	G	-0.211898	0.752826	0.00392744	0.752825
filtered_GCST90451310_Cholesterol_in_very_large_HDL	MS severity	rs6921363	6	34803043	G	A	-0.234741	0.727878	0.00433729	0.727878
filtered_GCST90451310_Cholesterol_in_very_large_HDL	MS severity	rs9469899	6	34825347	A	G	-0.308746	0.604456	0.0063816	0.604454	UHRF1BP1,
filtered_GCST90451310_Cholesterol_in_very_large_HDL	MS severity	rs3800426	6	35041419	G	T	0.82291	0.459459	-0.0088517	0.459457	,ANKS1A,TCP11
filtered_GCST90451310_Cholesterol_in_very_large_HDL	MS severity	rs7738975	6	35501946	T	C	0.118881	0.878341	0.00269525	0.878341
filtered_GCST90451310_Cholesterol_in_very_large_HDL	MS severity	rs591281	6	42872521	A	G	-0.0733471	0.958486	0.00068548	0.958486
filtered_GCST90451310_Cholesterol_in_very_large_HDL	MS severity	rs6905288	6	43791136	A	G	0.449752	0.247634	-0.0133306	0.247636	,VEGFA,NA
filtered_GCST90451310_Cholesterol_in_very_large_HDL	MS severity	rs9367176	6	43826121	T	C	0.378829	0.707441	0.00471794	0.707441
filtered_GCST90451310_Cholesterol_in_very_large_HDL	MS severity	rs222446	6	53066246	G	T	0.724403	0.587192	0.00836895	0.587193
filtered_GCST90451310_Cholesterol_in_very_large_HDL	MS severity	rs73744635	6	55572440	C	T	2.15612	0.0611968	0.0496711	0.0611972
filtered_GCST90451310_Cholesterol_in_very_large_HDL	MS severity	rs7762022	6	78793142	A	C	-0.562259	0.648643	0.00531391	0.648641
filtered_GCST90451310_Cholesterol_in_very_large_HDL	MS severity	rs1027813	6	78842401	G	T	-0.559848	0.662201	0.00511329	0.662201
filtered_GCST90451310_Cholesterol_in_very_large_HDL	MS severity	rs9352664	6	78856445	T	G	-0.552655	0.667413	0.00502948	0.667414
filtered_GCST90451310_Cholesterol_in_very_large_HDL	MS severity	rs2758845	6	85625130	T	C	-0.189005	0.874604	0.00186908	0.874604
filtered_GCST90451310_Cholesterol_in_very_large_HDL	MS severity	rs2475791	6	85658446	C	T	-0.618618	0.627296	0.00585503	0.627297
filtered_GCST90451310_Cholesterol_in_very_large_HDL	MS severity	rs4098044	6	85752348	G	T	-0.657288	0.614363	0.00628116	0.614362
filtered_GCST90451310_Cholesterol_in_very_large_HDL	MS severity	rs36096931	6	85983416	G	T	-0.34516	0.79915	0.00316372	0.79915
filtered_GCST90451310_Cholesterol_in_very_large_HDL	MS severity	rs7453662	6	95504277	T	C	-0.354365	0.779446	0.00544439	0.779446
filtered_GCST90451310_Cholesterol_in_very_large_HDL	MS severity	rs13209376	6	95622197	T	G	-0.435736	0.715204	0.00794722	0.715203
filtered_GCST90451310_Cholesterol_in_very_large_HDL	MS severity	rs4401671	6	98072035	G	T	-0.91456	0.34286	-0.0113389	0.342863
filtered_GCST90451310_Cholesterol_in_very_large_HDL	MS severity	rs901629	6	98091503	T	C	-0.796112	0.408101	-0.0099206	0.4081
filtered_GCST90451310_Cholesterol_in_very_large_HDL	MS severity	rs9372734	6	98129813	T	C	-1.7907	0.0193043	-0.0271209	0.019304
filtered_GCST90451310_Cholesterol_in_very_large_HDL	MS severity	rs9400274	6	109318673	A	G	0.238015	0.679922	-0.0050141	0.679921
filtered_GCST90451310_Cholesterol_in_very_large_HDL	MS severity	rs509002	6	116102136	C	T	-0.483679	0.636672	-0.0056427	0.636672
filtered_GCST90451310_Cholesterol_in_very_large_HDL	MS severity	rs9375454	6	126797842	T	G	-0.914603	0.450156	-0.0087726	0.450158
filtered_GCST90451310_Cholesterol_in_very_large_HDL	MS severity	rs72959041	6	127133748	A	G	-0.264468	0.609032	0.0134426	0.609033	,RSPO3,NA
filtered_GCST90451310_Cholesterol_in_very_large_HDL	MS severity	rs6569644	6	130001212	T	C	2.78813	0.0450695	-0.0262659	0.0450693
filtered_GCST90451310_Cholesterol_in_very_large_HDL	MS severity	rs634869	6	139510620	C	T	-1.05152	0.0699146	-0.0212776	0.0699142	,CITED2
filtered_GCST90451310_Cholesterol_in_very_large_HDL	MS severity	rs13194747	6	139999771	T	C	0.662624	0.556036	0.00865877	0.556036
filtered_GCST90451310_Cholesterol_in_very_large_HDL	MS severity	rs6557267	6	153112566	T	C	0.865115	0.401513	-0.009875	0.401515
filtered_GCST90451310_Cholesterol_in_very_large_HDL	MS severity	rs41272086	6	160587614	A	G	0.13364	0.698922	-0.007565	0.698921	,LPA
filtered_GCST90451310_Cholesterol_in_very_large_HDL	MS severity	rs783145	6	160731417	A	G	-0.544703	0.631497	0.00570969	0.631496	PLG
filtered_GCST90451310_Cholesterol_in_very_large_HDL	MS severity	rs2489967	6	160841845	T	G	-1.39099	0.322622	0.0115809	0.322621
filtered_GCST90451310_Cholesterol_in_very_large_HDL	MS severity	rs935180	6	160927061	T	G	-0.779154	0.501539	-0.0089986	0.501539
filtered_GCST90451310_Cholesterol_in_very_large_HDL	MS severity	rs67337490	6	162532929	A	G	-0.0233297	0.983915	-0.0003529	0.983915
filtered_GCST90451310_Cholesterol_in_very_large_HDL	MS severity	rs11764937	7	1052438	T	C	-0.0805439	0.855184	-0.0027956	0.855184
filtered_GCST90451310_Cholesterol_in_very_large_HDL	MS severity	rs4724803	7	6414177	G	A	0.147348	0.890616	0.00191381	0.890616
filtered_GCST90451310_Cholesterol_in_very_large_HDL	MS severity	rs4410790	7	17244953	C	T	-0.0220056	0.980345	0.00028948	0.980345	,AHR,AGR3,AHR
filtered_GCST90451310_Cholesterol_in_very_large_HDL	MS severity	rs1404414	7	17826764	T	C	-0.516677	0.613053	0.00581179	0.613054
filtered_GCST90451310_Cholesterol_in_very_large_HDL	MS severity	rs10242866	7	17880990	T	C	-0.502952	0.563793	0.00671164	0.563792	,SNX13
filtered_GCST90451310_Cholesterol_in_very_large_HDL	MS severity	rs73064442	7	21547194	T	C	-1.50844	0.170497	-0.0223083	0.170497
filtered_GCST90451310_Cholesterol_in_very_large_HDL	MS severity	rs4722551	7	25952206	C	T	0.432835	0.430673	0.0122932	0.430673	,RPL7AP38,MIR148A,NFE2L3,NFE2L3,intergenic,MIR148A
filtered_GCST90451310_Cholesterol_in_very_large_HDL	MS severity	rs1635852	7	28149792	C	T	-0.290097	0.601372	-0.0059792	0.601373	,JAZF1
filtered_GCST90451310_Cholesterol_in_very_large_HDL	MS severity	rs3812363	7	29260945	C	T	-1.96683	0.0363536	-0.0251378	0.0363546
filtered_GCST90451310_Cholesterol_in_very_large_HDL	MS severity	rs17832252	7	44160500	T	G	-1.42507	0.282592	-0.0186022	0.282592
filtered_GCST90451310_Cholesterol_in_very_large_HDL	MS severity	rs917792	7	44226380	T	C	-1.37117	0.212182	-0.0282893	0.212182
filtered_GCST90451310_Cholesterol_in_very_large_HDL	MS severity	rs6946510	7	46346249	T	G	0.747025	0.568654	-0.0123274	0.568652
filtered_GCST90451310_Cholesterol_in_very_large_HDL	MS severity	rs71542198	7	46376072	G	A	0.309764	0.809726	-0.0053053	0.809726
filtered_GCST90451310_Cholesterol_in_very_large_HDL	MS severity	rs1870027	7	50218638	A	G	-1.56542	0.249627	-0.0148802	0.249627
filtered_GCST90451310_Cholesterol_in_very_large_HDL	MS severity	rs6954920	7	65966077	C	T	-0.68597	0.572117	-0.0065264	0.572118
filtered_GCST90451310_Cholesterol_in_very_large_HDL	MS severity	rs1167384	7	66010392	T	C	-0.787144	0.528249	-0.0073157	0.528249
filtered_GCST90451310_Cholesterol_in_very_large_HDL	MS severity	rs4717310	7	66696020	T	C	-0.313537	0.808454	-0.0027971	0.808454
filtered_GCST90451310_Cholesterol_in_very_large_HDL	MS severity	rs55747707	7	73623036	A	G	0.230555	0.247908	0.0167861	0.247908	MLXIPL,,NA
filtered_GCST90451310_Cholesterol_in_very_large_HDL	MS severity	rs13239670	7	73644689	C	T	0.732839	0.0913717	0.0199421	0.0913709	MLXIPL
filtered_GCST90451310_Cholesterol_in_very_large_HDL	MS severity	rs6955747	7	77677077	C	A	-1.43491	0.193858	-0.0151264	0.193857
filtered_GCST90451310_Cholesterol_in_very_large_HDL	MS severity	rs6976860	7	77822829	G	T	-0.525303	0.686218	-0.004863	0.686218
filtered_GCST90451310_Cholesterol_in_very_large_HDL	MS severity	rs7779842	7	94515139	G	T	0.303675	0.797808	0.00296813	0.797809
filtered_GCST90451310_Cholesterol_in_very_large_HDL	MS severity	rs854562	7	95318657	T	C	-0.244277	0.603427	0.00629707	0.603426	PON1,
filtered_GCST90451310_Cholesterol_in_very_large_HDL	MS severity	rs7778623	7	95448984	G	A	-1.98568	0.134051	-0.0184104	0.134052
filtered_GCST90451310_Cholesterol_in_very_large_HDL	MS severity	rs6951479	7	98258809	A	G	-1.53478	0.143598	0.0171007	0.143597
filtered_GCST90451310_Cholesterol_in_very_large_HDL	MS severity	rs221811	7	100761494	T	C	-1.99773	0.145238	-0.022833	0.145239
filtered_GCST90451310_Cholesterol_in_very_large_HDL	MS severity	rs12705090	7	100870078	T	C	-2.51836	0.0117257	-0.0374362	0.0117258
filtered_GCST90451310_Cholesterol_in_very_large_HDL	MS severity	rs41741	7	116798457	T	G	1.40247	0.150896	0.0177938	0.150896	MET,
filtered_GCST90451310_Cholesterol_in_very_large_HDL	MS severity	rs34282904	7	130749770	A	G	-0.213476	0.643911	-0.0054125	0.643911
filtered_GCST90451310_Cholesterol_in_very_large_HDL	MS severity	rs7783327	7	130817474	T	G	-0.299391	0.824216	-0.0036218	0.824216
filtered_GCST90451310_Cholesterol_in_very_large_HDL	MS severity	rs7787925	7	135256543	G	A	-0.0185819	0.988411	0.00018059	0.988411
filtered_GCST90451310_Cholesterol_in_very_large_HDL	MS severity	rs34639818	7	150579702	T	C	0.25251	0.851636	-0.0046738	0.851636
filtered_GCST90451310_Cholesterol_in_very_large_HDL	MS severity	rs13226396	7	150597899	T	C	-0.227852	0.790368	0.00363527	0.790367
filtered_GCST90451310_Cholesterol_in_very_large_HDL	MS severity	rs877120	7	150846046	A	C	-1.02201	0.200783	-0.0200556	0.200784
filtered_GCST90451310_Cholesterol_in_very_large_HDL	MS severity	rs11989036	8	4927217	T	G	-1.2525	0.344559	-0.0112795	0.344558
filtered_GCST90451310_Cholesterol_in_very_large_HDL	MS severity	rs66508847	8	4934548	T	C	-1.98756	0.126695	-0.0180758	0.126695
filtered_GCST90451310_Cholesterol_in_very_large_HDL	MS severity	rs7815376	8	4946521	T	C	-1.17068	0.345859	0.0110031	0.345862
filtered_GCST90451310_Cholesterol_in_very_large_HDL	MS severity	rs7013186	8	4947719	G	T	-1.15951	0.367338	0.0105126	0.367337
filtered_GCST90451310_Cholesterol_in_very_large_HDL	MS severity	rs2928617	8	6707006	C	T	-0.295564	0.806652	-0.0030035	0.806652
filtered_GCST90451310_Cholesterol_in_very_large_HDL	MS severity	rs4500083	8	8513610	T	C	1.75619	0.106269	0.0210518	0.106268
filtered_GCST90451310_Cholesterol_in_very_large_HDL	MS severity	rs11785268	8	8951185	T	C	0.117204	0.905728	-0.0015057	0.905728
filtered_GCST90451310_Cholesterol_in_very_large_HDL	MS severity	rs2929291	8	9212492	C	T	-0.0098382	0.993828	9.47723e-05	0.993828
filtered_GCST90451310_Cholesterol_in_very_large_HDL	MS severity	rs7012814	8	9315848	A	G	0.118805	0.844463	0.00230861	0.844462	,LOC157273,AC022784.6,PPP1R3B,LOC157273,RP11-115J16.1
filtered_GCST90451310_Cholesterol_in_very_large_HDL	MS severity	rs10107887	8	9507154	C	T	1.57926	0.100239	0.0200797	0.100241
filtered_GCST90451310_Cholesterol_in_very_large_HDL	MS severity	rs35316422	8	9717619	T	G	0.587248	0.557147	-0.0071221	0.557146
filtered_GCST90451310_Cholesterol_in_very_large_HDL	MS severity	rs2048655	8	9788052	T	G	1.24549	0.304563	0.0130642	0.304561
filtered_GCST90451310_Cholesterol_in_very_large_HDL	MS severity	rs59099085	8	9816757	T	G	1.96517	0.163011	0.0206172	0.163013
filtered_GCST90451310_Cholesterol_in_very_large_HDL	MS severity	rs11778570	8	9970768	T	C	1.79074	0.0715193	0.0220659	0.0715195
filtered_GCST90451310_Cholesterol_in_very_large_HDL	MS severity	rs12545775	8	10128398	G	T	1.53704	0.176789	0.0198858	0.17679	MSRA
filtered_GCST90451310_Cholesterol_in_very_large_HDL	MS severity	rs9329221	8	10382692	T	G	1.12568	0.121016	0.0179521	0.121016	intergenic
filtered_GCST90451310_Cholesterol_in_very_large_HDL	MS severity	rs9650650	8	10390466	T	C	1.55264	0.0497596	0.0235492	0.0497588	MSRA
filtered_GCST90451310_Cholesterol_in_very_large_HDL	MS severity	rs12541491	8	10392538	T	C	1.70351	0.0312091	0.0258478	0.0312084
filtered_GCST90451310_Cholesterol_in_very_large_HDL	MS severity	rs718742	8	10756765	G	T	-0.341676	0.641158	0.00601756	0.641159
filtered_GCST90451310_Cholesterol_in_very_large_HDL	MS severity	rs6601534	8	10834483	G	A	1.04315	0.372927	-0.0102959	0.372927	PINX1
filtered_GCST90451310_Cholesterol_in_very_large_HDL	MS severity	rs4840519	8	10835603	C	T	1.11457	0.341365	-0.0109916	0.341364	SOX7,PINX1
filtered_GCST90451310_Cholesterol_in_very_large_HDL	MS severity	rs11781155	8	11060050	T	C	1.42117	0.0775057	-0.020612	0.0775059
filtered_GCST90451310_Cholesterol_in_very_large_HDL	MS severity	rs2409691	8	11085766	T	C	1.55052	0.0504542	-0.0226097	0.050455	,XKR6
filtered_GCST90451310_Cholesterol_in_very_large_HDL	MS severity	rs10093053	8	11179678	C	T	1.36486	0.0838482	-0.0201569	0.0838492
filtered_GCST90451310_Cholesterol_in_very_large_HDL	MS severity	rs4549730	8	11381569	G	T	0.856112	0.332902	-0.0112137	0.3329
filtered_GCST90451310_Cholesterol_in_very_large_HDL	MS severity	rs2409781	8	11502048	C	T	1.47765	0.13338	0.0200188	0.13338	BLK
filtered_GCST90451310_Cholesterol_in_very_large_HDL	MS severity	rs9650661	8	11569624	T	G	0.381549	0.596005	-0.0061123	0.596005
filtered_GCST90451310_Cholesterol_in_very_large_HDL	MS severity	rs35373084	8	11599739	C	T	0.676365	0.352441	0.0108	0.352439	LINC00208
filtered_GCST90451310_Cholesterol_in_very_large_HDL	MS severity	rs6601637	8	11958011	C	T	1.31299	0.27585	-0.0137047	0.27585
filtered_GCST90451310_Cholesterol_in_very_large_HDL	MS severity	rs17479581	8	19494622	T	C	0.0734849	0.959269	-0.0007508	0.959269
filtered_GCST90451310_Cholesterol_in_very_large_HDL	MS severity	rs10085966	8	19718937	T	C	-0.89325	0.279396	-0.0126051	0.279398
filtered_GCST90451310_Cholesterol_in_very_large_HDL	MS severity	rs17091237	8	19736073	T	C	0.259056	0.726483	0.0043438	0.726484
filtered_GCST90451310_Cholesterol_in_very_large_HDL	MS severity	rs4921677	8	19790880	T	C	-1.2617	0.0865724	-0.0199266	0.086574
filtered_GCST90451310_Cholesterol_in_very_large_HDL	MS severity	rs4518684	8	19871304	G	T	0.432571	0.703118	0.00546065	0.703119
filtered_GCST90451310_Cholesterol_in_very_large_HDL	MS severity	rs3844510	8	20003850	C	A	-0.176258	0.361239	-0.0117578	0.361238	,LPL
filtered_GCST90451310_Cholesterol_in_very_large_HDL	MS severity	rs13273454	8	20082547	T	C	0.321617	0.334333	0.0111933	0.334337	AC100802.3
filtered_GCST90451310_Cholesterol_in_very_large_HDL	MS severity	rs28742908	8	20098835	A	C	0.327073	0.62404	0.00603941	0.624039
filtered_GCST90451310_Cholesterol_in_very_large_HDL	MS severity	rs1421333	8	30993744	A	C	-0.52823	0.60964	-0.0060951	0.609639
filtered_GCST90451310_Cholesterol_in_very_large_HDL	MS severity	rs10954772	8	31006422	C	T	0.138172	0.899267	0.0016104	0.899268	PURG,,NA,Intergenic
filtered_GCST90451310_Cholesterol_in_very_large_HDL	MS severity	rs10958704	8	38470784	G	A	-0.626766	0.605272	0.00608686	0.605272
filtered_GCST90451310_Cholesterol_in_very_large_HDL	MS severity	rs2326077	8	58473360	T	C	0.133896	0.893652	-0.0016157	0.893652
filtered_GCST90451310_Cholesterol_in_very_large_HDL	MS severity	rs10096191	8	71507263	G	T	-0.150566	0.873747	0.00371547	0.873748	,EYA1,MSC
filtered_GCST90451310_Cholesterol_in_very_large_HDL	MS severity	rs2017657	8	72514136	T	G	0.0676467	0.954942	0.00066685	0.954942
filtered_GCST90451310_Cholesterol_in_very_large_HDL	MS severity	rs1818539	8	75583492	C	T	0.869096	0.403736	-0.0098998	0.403734
filtered_GCST90451310_Cholesterol_in_very_large_HDL	MS severity	rs2679736	8	102874169	G	A	1.24591	0.244545	0.0171852	0.244545
filtered_GCST90451310_Cholesterol_in_very_large_HDL	MS severity	rs34007487	8	104956595	T	C	1.03032	0.292699	-0.0153524	0.292698
filtered_GCST90451310_Cholesterol_in_very_large_HDL	MS severity	rs2436559	8	107381455	A	G	4.72139	0.00038857	0.0502592	0.00038856
filtered_GCST90451310_Cholesterol_in_very_large_HDL	MS severity	rs231147	8	115405335	C	T	-0.464732	0.654321	0.00511651	0.654322	TRPS1
filtered_GCST90451310_Cholesterol_in_very_large_HDL	MS severity	rs11781699	8	117850822	C	T	1.50822	0.286759	-0.0157149	0.28676
filtered_GCST90451310_Cholesterol_in_very_large_HDL	MS severity	rs17320616	8	125444134	G	A	0.308764	0.733624	-0.0050444	0.733624
filtered_GCST90451310_Cholesterol_in_very_large_HDL	MS severity	rs2980860	8	125473095	G	A	0.596251	0.096829	0.0191349	0.096827	,TRIB1,LINC00861
filtered_GCST90451310_Cholesterol_in_very_large_HDL	MS severity	rs72724622	8	125618324	T	G	-0.689646	0.402202	0.0140163	0.402203
filtered_GCST90451310_Cholesterol_in_very_large_HDL	MS severity	rs13274119	8	142261606	A	C	1.58656	0.265737	0.0185014	0.265737
filtered_GCST90451310_Cholesterol_in_very_large_HDL	MS severity	rs643531	9	15296036	A	C	0.0615329	0.882582	0.0024477	0.882582	,TTC39B
filtered_GCST90451310_Cholesterol_in_very_large_HDL	MS severity	rs4961747	9	16744271	A	G	0.0371308	0.975718	-0.0004314	0.975718
filtered_GCST90451310_Cholesterol_in_very_large_HDL	MS severity	rs10121879	9	19354261	T	C	-0.422093	0.680657	-0.0081837	0.680658
filtered_GCST90451310_Cholesterol_in_very_large_HDL	MS severity	rs1570248	9	35751224	T	C	-0.545239	0.678407	0.00504266	0.678406
filtered_GCST90451310_Cholesterol_in_very_large_HDL	MS severity	rs2780103	9	83959653	T	C	0.327964	0.676734	0.00538212	0.676733
filtered_GCST90451310_Cholesterol_in_very_large_HDL	MS severity	rs296888	9	83980583	A	G	0.263027	0.732591	0.00440465	0.732591
filtered_GCST90451310_Cholesterol_in_very_large_HDL	MS severity	rs2183298	9	89563572	T	C	-0.333603	0.777107	0.00348241	0.777108
filtered_GCST90451310_Cholesterol_in_very_large_HDL	MS severity	rs7042552	9	89571543	T	C	-0.202613	0.868106	0.00195103	0.868106
filtered_GCST90451310_Cholesterol_in_very_large_HDL	MS severity	rs10991808	9	91184097	C	T	1.00527	0.410266	-0.0150887	0.410267
filtered_GCST90451310_Cholesterol_in_very_large_HDL	MS severity	rs10991814	9	91186793	C	T	1.00685	0.401838	-0.0154281	0.401838	RP11-305L7.6
filtered_GCST90451310_Cholesterol_in_very_large_HDL	MS severity	rs1326775	9	92597273	T	C	-0.434796	0.676613	0.00631841	0.676614
filtered_GCST90451310_Cholesterol_in_very_large_HDL	MS severity	rs754600	9	92669747	A	G	-0.754504	0.456645	0.0111309	0.456648
filtered_GCST90451310_Cholesterol_in_very_large_HDL	MS severity	rs10992461	9	92774520	T	G	-0.909148	0.387006	0.013022	0.387005
filtered_GCST90451310_Cholesterol_in_very_large_HDL	MS severity	rs1555574	9	92789669	T	G	0.053299	0.968966	-0.0005346	0.968966
filtered_GCST90451310_Cholesterol_in_very_large_HDL	MS severity	rs12351480	9	104833697	A	C	0.141221	0.836361	0.00351142	0.836361
filtered_GCST90451310_Cholesterol_in_very_large_HDL	MS severity	rs11789603	9	104884738	T	C	0.207236	0.712512	0.00690189	0.712512	,ABCA1
filtered_GCST90451310_Cholesterol_in_very_large_HDL	MS severity	rs2740488	9	104899461	C	A	0.45462	0.260605	-0.0146875	0.260606	,ABCA1
filtered_GCST90451310_Cholesterol_in_very_large_HDL	MS severity	rs698475	9	107337257	A	G	2.02398	0.139156	-0.022235	0.139157
filtered_GCST90451310_Cholesterol_in_very_large_HDL	MS severity	rs7030607	9	116482904	A	G	2.54582	0.0699076	-0.0222065	0.0699073	ASTN2,
filtered_GCST90451310_Cholesterol_in_very_large_HDL	MS severity	rs2900177	9	120735367	T	C	2.50417	0.0279911	-0.0272657	0.0279914
filtered_GCST90451310_Cholesterol_in_very_large_HDL	MS severity	rs558240	9	133281560	A	G	-0.238464	0.834066	0.0024454	0.834066	ABO,LCN1L2,
filtered_GCST90451310_Cholesterol_in_very_large_HDL	MS severity	rs4880091	9	137108537	C	T	0.157229	0.909051	0.00155399	0.90905	MAN1B1
filtered_GCST90451310_Cholesterol_in_very_large_HDL	MS severity	rs11258438	10	13528312	A	G	-0.164401	0.891923	0.00157838	0.891923
filtered_GCST90451310_Cholesterol_in_very_large_HDL	MS severity	rs10826768	10	30120407	G	A	-1.65632	0.222265	-0.0148382	0.222267
filtered_GCST90451310_Cholesterol_in_very_large_HDL	MS severity	rs28688874	10	45330731	T	G	0.517779	0.67303	0.00804111	0.67303
filtered_GCST90451310_Cholesterol_in_very_large_HDL	MS severity	rs11239464	10	45331280	G	T	0.537187	0.66084	0.00837055	0.660841
filtered_GCST90451310_Cholesterol_in_very_large_HDL	MS severity	rs56071381	10	45411688	T	G	1.43029	0.110966	0.0257899	0.110966
filtered_GCST90451310_Cholesterol_in_very_large_HDL	MS severity	rs10793618	10	45493373	T	C	-0.178908	0.838568	-0.0027031	0.838569
filtered_GCST90451310_Cholesterol_in_very_large_HDL	MS severity	rs61854123	10	45570003	A	G	0.562285	0.353234	0.0123566	0.353236
filtered_GCST90451310_Cholesterol_in_very_large_HDL	MS severity	rs3824617	10	45672399	T	C	-0.251972	0.798939	0.00377834	0.798939
filtered_GCST90451310_Cholesterol_in_very_large_HDL	MS severity	rs67869451	10	63101377	T	G	2.03032	0.11342	-0.0236729	0.113421
filtered_GCST90451310_Cholesterol_in_very_large_HDL	MS severity	rs10995477	10	63250912	C	T	0.361132	0.537331	0.00714348	0.53733	,JMJD1C
filtered_GCST90451310_Cholesterol_in_very_large_HDL	MS severity	rs10822160	10	63353036	G	T	0.303222	0.60438	0.00598114	0.604381
filtered_GCST90451310_Cholesterol_in_very_large_HDL	MS severity	rs7919685	10	63556040	T	G	0.196246	0.727252	-0.0040331	0.727251	REEP3,
filtered_GCST90451310_Cholesterol_in_very_large_HDL	MS severity	rs1053105	10	70138242	T	C	0.77522	0.494159	-0.0089154	0.494158
filtered_GCST90451310_Cholesterol_in_very_large_HDL	MS severity	rs16930450	10	73245524	C	T	-1.13793	0.402338	0.0207382	0.402338
filtered_GCST90451310_Cholesterol_in_very_large_HDL	MS severity	rs12572661	10	73317538	C	T	-1.26878	0.335267	0.0234561	0.335266
filtered_GCST90451310_Cholesterol_in_very_large_HDL	MS severity	rs7096911	10	73321842	G	T	-1.26873	0.335185	0.02346	0.335185
filtered_GCST90451310_Cholesterol_in_very_large_HDL	MS severity	rs6480771	10	75101922	C	T	1.16533	0.304195	-0.0118492	0.304193
filtered_GCST90451310_Cholesterol_in_very_large_HDL	MS severity	rs10882096	10	92641629	T	G	-0.709681	0.571385	-0.0070265	0.571386
filtered_GCST90451310_Cholesterol_in_very_large_HDL	MS severity	rs2246701	10	92842321	G	T	-1.33919	0.28969	0.0139154	0.289691
filtered_GCST90451310_Cholesterol_in_very_large_HDL	MS severity	rs7477130	10	92969996	T	C	-0.882399	0.471219	-0.0092902	0.471219
filtered_GCST90451310_Cholesterol_in_very_large_HDL	MS severity	rs12263369	10	93063586	T	C	-0.0995505	0.841781	0.00240964	0.841781	,CYP26C1
filtered_GCST90451310_Cholesterol_in_very_large_HDL	MS severity	rs940390	10	93562287	G	A	0.324887	0.711882	-0.0063639	0.711882
filtered_GCST90451310_Cholesterol_in_very_large_HDL	MS severity	rs10787430	10	112192480	T	C	-0.429779	0.650825	0.0057131	0.650826
filtered_GCST90451310_Cholesterol_in_very_large_HDL	MS severity	rs12415159	10	112219092	G	A	0.342203	0.637935	-0.0078167	0.637936	GPAM,TECTB,
filtered_GCST90451310_Cholesterol_in_very_large_HDL	MS severity	rs7910135	10	116638535	A	C	1.61299	0.184103	-0.0154421	0.184103	,PNLIPRP2
filtered_GCST90451310_Cholesterol_in_very_large_HDL	MS severity	rs72842207	10	119674163	T	C	-0.488825	0.579527	-0.0077775	0.579527
filtered_GCST90451310_Cholesterol_in_very_large_HDL	MS severity	rs4929965	11	2176056	G	A	1.02439	0.30005	0.0126494	0.30005	,INS,INS,IGF2
filtered_GCST90451310_Cholesterol_in_very_large_HDL	MS severity	rs58270597	11	5667453	T	C	0.276139	0.823852	-0.0054632	0.823852	TRIM5,
filtered_GCST90451310_Cholesterol_in_very_large_HDL	MS severity	rs7946995	11	10072213	C	T	0.904895	0.238258	-0.0148924	0.238258
filtered_GCST90451310_Cholesterol_in_very_large_HDL	MS severity	rs10840457	11	10654191	G	A	-0.138295	0.868193	0.00202129	0.868193	,MRVI1
filtered_GCST90451310_Cholesterol_in_very_large_HDL	MS severity	rs6486406	11	18084324	T	C	1.03684	0.385576	-0.0104967	0.385577
filtered_GCST90451310_Cholesterol_in_very_large_HDL	MS severity	rs2087435	11	26053754	G	T	0.556513	0.609452	0.00937963	0.609451
filtered_GCST90451310_Cholesterol_in_very_large_HDL	MS severity	rs17309930	11	27726946	A	C	-0.474049	0.639726	0.00688936	0.639726	,BDNF
filtered_GCST90451310_Cholesterol_in_very_large_HDL	MS severity	rs2933156	11	29207873	G	A	0.202322	0.87639	-0.0018522	0.87639
filtered_GCST90451310_Cholesterol_in_very_large_HDL	MS severity	rs7108615	11	30276262	C	T	-0.387038	0.742927	0.00401169	0.742928
filtered_GCST90451310_Cholesterol_in_very_large_HDL	MS severity	rs1765134	11	30354497	T	C	-0.688692	0.530765	-0.0079194	0.530766
filtered_GCST90451310_Cholesterol_in_very_large_HDL	MS severity	rs59227842	11	43670873	G	A	-1.36017	0.244077	0.0147599	0.244075	,HSD17B12
filtered_GCST90451310_Cholesterol_in_very_large_HDL	MS severity	rs3758669	11	47251028	G	A	-0.0534463	0.887641	-0.0017743	0.887641
filtered_GCST90451310_Cholesterol_in_very_large_HDL	MS severity	rs10769255	11	47345820	T	C	-0.518107	0.2334	-0.0180327	0.2334	,MYBPC3,Intergenic
filtered_GCST90451310_Cholesterol_in_very_large_HDL	MS severity	rs12787646	11	47648113	C	T	-0.604648	0.230914	0.0144324	0.230916	MTCH2,
filtered_GCST90451310_Cholesterol_in_very_large_HDL	MS severity	rs7107356	11	47654618	G	A	-1.28289	0.333637	-0.0110355	0.333636	,MTCH2,AGBL2,AGBL2,ACP2,AGBL2,C1QTNF4,CELF1,DDB2,FAM180B,FNBP4,KBTBD4,MADD,MTCH2,MYBPC3,NDUFS3,NR1H3,NUP160,PSMC3,PTPMT1,RAPSN,SLC39A13,SPI1,NR1H3,MYBPC3
filtered_GCST90451310_Cholesterol_in_very_large_HDL	MS severity	rs10838919	11	48502755	T	C	0.101914	0.874922	0.00265338	0.874922
filtered_GCST90451310_Cholesterol_in_very_large_HDL	MS severity	rs11227434	11	56177775	T	G	-0.336321	0.658977	-0.0078736	0.658977
filtered_GCST90451310_Cholesterol_in_very_large_HDL	MS severity	rs1970719	11	56402764	T	C	-0.339817	0.650153	0.00813668	0.650153
filtered_GCST90451310_Cholesterol_in_very_large_HDL	MS severity	rs41414647	11	56819930	G	T	-1.04186	0.29124	-0.0232526	0.291238
filtered_GCST90451310_Cholesterol_in_very_large_HDL	MS severity	rs4938863	11	57359234	G	A	-1.20549	0.312031	-0.0166453	0.312034
filtered_GCST90451310_Cholesterol_in_very_large_HDL	MS severity	rs11229011	11	57360662	A	G	-1.33041	0.254901	0.0189074	0.2549
filtered_GCST90451310_Cholesterol_in_very_large_HDL	MS severity	rs11230558	11	61000351	G	A	-1.40013	0.26666	-0.0158406	0.26666
filtered_GCST90451310_Cholesterol_in_very_large_HDL	MS severity	rs174533	11	61781553	A	G	-0.331033	0.0102008	0.0316366	0.0102006	MYRF,MYRF,TMEM258,,FADS1,FADS2,FADS3,FADS1,FEN1,FADS2,MYRF,TMEM258,MYRF,FEN1,FADS1
filtered_GCST90451310_Cholesterol_in_very_large_HDL	MS severity	rs11231721	11	64190363	A	G	0.0822347	0.900417	-0.0030709	0.900417
filtered_GCST90451310_Cholesterol_in_very_large_HDL	MS severity	rs2306363	11	65638129	T	G	-0.246514	0.783435	-0.003961	0.783435	SIPA1,,SIPA1,PCNXL3
filtered_GCST90451310_Cholesterol_in_very_large_HDL	MS severity	rs648336	11	68848981	T	C	0.346218	0.674288	-0.0050576	0.674288
filtered_GCST90451310_Cholesterol_in_very_large_HDL	MS severity	rs10793169	11	76452968	G	A	0.686197	0.612222	-0.0060298	0.612221
filtered_GCST90451310_Cholesterol_in_very_large_HDL	MS severity	rs1939468	11	76529077	T	G	0.348561	0.745553	0.00406645	0.745553
filtered_GCST90451310_Cholesterol_in_very_large_HDL	MS severity	rs56159348	11	76556287	G	T	0.176006	0.867765	0.00207995	0.867764
filtered_GCST90451310_Cholesterol_in_very_large_HDL	MS severity	rs17474401	11	111690372	G	A	-3.05841	0.0207883	0.0373676	0.0207887	,SIK2
filtered_GCST90451310_Cholesterol_in_very_large_HDL	MS severity	rs4938294	11	116644703	T	C	0.189816	0.885754	0.002148	0.885755
filtered_GCST90451310_Cholesterol_in_very_large_HDL	MS severity	rs567599	11	116651848	T	G	0.440087	0.15875	-0.0267228	0.15875
filtered_GCST90451310_Cholesterol_in_very_large_HDL	MS severity	rs11820504	11	116658725	C	T	-0.732995	0.19994	0.019334	0.19994	,LOC101929011
filtered_GCST90451310_Cholesterol_in_very_large_HDL	MS severity	rs61905066	11	116700892	G	A	-0.172871	0.578923	0.0130777	0.578924
filtered_GCST90451310_Cholesterol_in_very_large_HDL	MS severity	rs1974718	11	116736050	A	G	-0.0397754	0.827121	-0.0048575	0.827121
filtered_GCST90451310_Cholesterol_in_very_large_HDL	MS severity	rs2242391	11	126265244	T	G	-0.0304069	0.97672	0.00053873	0.97672
filtered_GCST90451310_Cholesterol_in_very_large_HDL	MS severity	rs7951028	11	126368499	A	G	-1.47317	0.0996053	0.0284962	0.0996053
filtered_GCST90451310_Cholesterol_in_very_large_HDL	MS severity	rs7481213	11	133469423	T	C	4.08967	0.00436375	0.0441275	0.00436366
filtered_GCST90451310_Cholesterol_in_very_large_HDL	MS severity	rs3782735	12	6775910	A	G	0.546938	0.494819	0.00800171	0.494818	,LAG3
filtered_GCST90451310_Cholesterol_in_very_large_HDL	MS severity	rs1805731	12	8942630	C	T	1.83772	0.0647597	0.0225244	0.0647592	M6PR
filtered_GCST90451310_Cholesterol_in_very_large_HDL	MS severity	rs11045171	12	20317265	G	A	2.00196	0.00256868	0.0443179	0.00256868	,PDE3A,intergenic
filtered_GCST90451310_Cholesterol_in_very_large_HDL	MS severity	rs11045182	12	20342724	T	G	1.1963	0.204714	0.015719	0.204716
filtered_GCST90451310_Cholesterol_in_very_large_HDL	MS severity	rs7298924	12	20428400	T	C	1.0832	0.194258	0.0183034	0.194257
filtered_GCST90451310_Cholesterol_in_very_large_HDL	MS severity	rs4149057	12	21178665	C	T	-1.0195	0.411748	-0.0096909	0.411747	,NRxNR,SLCO1B1
filtered_GCST90451310_Cholesterol_in_very_large_HDL	MS severity	rs7978072	12	26112818	T	G	1.06692	0.437089	-0.0092124	0.437088	BHLHE41
filtered_GCST90451310_Cholesterol_in_very_large_HDL	MS severity	rs17464133	12	26145061	G	A	2.62356	0.0322742	0.0547665	0.0322746
filtered_GCST90451310_Cholesterol_in_very_large_HDL	MS severity	rs11048470	12	26334350	T	G	2.3378	0.071432	-0.0232789	0.0714318	SSPN,ITPR2,ITPR2,SSPN
filtered_GCST90451310_Cholesterol_in_very_large_HDL	MS severity	rs7969023	12	26651016	C	T	-0.888744	0.371671	-0.0105014	0.371672
filtered_GCST90451310_Cholesterol_in_very_large_HDL	MS severity	rs3910796	12	37836858	T	G	2.64541	0.0656314	0.0230413	0.0656309
filtered_GCST90451310_Cholesterol_in_very_large_HDL	MS severity	rs8189461	12	37981068	T	G	2.71496	0.0700878	0.02321	0.0700885
filtered_GCST90451310_Cholesterol_in_very_large_HDL	MS severity	rs2387597	12	38030287	T	C	2.48919	0.0897595	0.0214413	0.0897593
filtered_GCST90451310_Cholesterol_in_very_large_HDL	MS severity	rs10880624	12	38132514	T	C	2.27972	0.0989557	0.0202873	0.0989554
filtered_GCST90451310_Cholesterol_in_very_large_HDL	MS severity	rs7969922	12	38135689	T	C	2.30411	0.0996311	0.0202259	0.0996319
filtered_GCST90451310_Cholesterol_in_very_large_HDL	MS severity	rs1317131	12	49711383	T	C	-1.8128	0.137573	-0.0333646	0.137573
filtered_GCST90451310_Cholesterol_in_very_large_HDL	MS severity	rs55939211	12	50512307	G	A	-1.65926	0.207206	0.0154896	0.207207	DIP2B
filtered_GCST90451310_Cholesterol_in_very_large_HDL	MS severity	rs1701704	12	56018703	G	T	0.161298	0.872657	0.00196788	0.872657	,IKZF4,CDK2,RAB5B,SUOX,IKZF4,ERBB3
filtered_GCST90451310_Cholesterol_in_very_large_HDL	MS severity	rs473465	12	57457399	A	G	-0.386721	0.58765	0.00758264	0.587651
filtered_GCST90451310_Cholesterol_in_very_large_HDL	MS severity	rs812326	12	67365692	A	C	1.02811	0.218193	0.0159548	0.218195
filtered_GCST90451310_Cholesterol_in_very_large_HDL	MS severity	rs1598543	12	69294977	T	G	0.343448	0.807406	0.00290354	0.807407
filtered_GCST90451310_Cholesterol_in_very_large_HDL	MS severity	rs4019549	12	94585896	C	T	-0.985438	0.428377	0.00923749	0.428377
filtered_GCST90451310_Cholesterol_in_very_large_HDL	MS severity	rs6606707	12	109392436	G	T	0.498839	0.619988	0.00570397	0.619987
filtered_GCST90451310_Cholesterol_in_very_large_HDL	MS severity	rs6606717	12	109435422	C	A	0.571039	0.26432	0.0129937	0.264317
filtered_GCST90451310_Cholesterol_in_very_large_HDL	MS severity	rs11065979	12	111621753	T	C	-0.303157	0.708406	0.00442582	0.708405	BRAP,MAPKAPK5,ATXN2,BRAP,SH2B3,,ATXN2,BRAP,BRAP,ATXN2,SH2B3,ATXN2,Intergenic,SH2B3,BRAP,ALDH2,intergenic
filtered_GCST90451310_Cholesterol_in_very_large_HDL	MS severity	rs11065363	12	120950695	T	C	-0.46644	0.643721	0.00728174	0.64372
filtered_GCST90451310_Cholesterol_in_very_large_HDL	MS severity	rs1169313	12	121004867	C	T	-0.31357	0.626187	-0.0058123	0.626188	,C12orf43,C12orf27,HNF1A
filtered_GCST90451310_Cholesterol_in_very_large_HDL	MS severity	rs7975763	12	123119506	T	C	0.156434	0.858923	0.00240706	0.858924	PITPNM2,
filtered_GCST90451310_Cholesterol_in_very_large_HDL	MS severity	rs6633	12	123261262	T	G	0.142451	0.880154	0.00208577	0.880155
filtered_GCST90451310_Cholesterol_in_very_large_HDL	MS severity	rs12309481	12	123904603	A	C	-0.294301	0.704049	-0.004677	0.704048
filtered_GCST90451310_Cholesterol_in_very_large_HDL	MS severity	rs825452	12	124024630	A	G	0.152749	0.768993	-0.003471	0.768994	FAM101A,,ZNF664
filtered_GCST90451310_Cholesterol_in_very_large_HDL	MS severity	rs838878	12	124776099	G	A	0.576791	0.0753979	-0.0217797	0.075398
filtered_GCST90451310_Cholesterol_in_very_large_HDL	MS severity	rs7136506	12	124841607	C	T	0.164817	0.650789	-0.0063259	0.650788	,SCARB1
filtered_GCST90451310_Cholesterol_in_very_large_HDL	MS severity	rs1218824	13	27436597	A	G	0.0280804	0.982307	-0.0002726	0.982307
filtered_GCST90451310_Cholesterol_in_very_large_HDL	MS severity	rs73176948	13	41037135	G	A	1.70673	0.0884027	-0.0386245	0.0884032	ELF1,
filtered_GCST90451310_Cholesterol_in_very_large_HDL	MS severity	rs3012115	13	49013542	G	A	-0.156266	0.909044	-0.0021218	0.909044
filtered_GCST90451310_Cholesterol_in_very_large_HDL	MS severity	rs797482	13	50640477	G	A	0.315209	0.738848	-0.0059648	0.738848
filtered_GCST90451310_Cholesterol_in_very_large_HDL	MS severity	rs1697497	13	55348124	G	T	-0.0360918	0.979234	0.00036764	0.979234
filtered_GCST90451310_Cholesterol_in_very_large_HDL	MS severity	rs1697502	13	55363571	T	C	-0.685763	0.533078	0.00807342	0.533077
filtered_GCST90451310_Cholesterol_in_very_large_HDL	MS severity	rs9527410	13	55529005	T	G	-0.148785	0.903486	-0.0015648	0.903486
filtered_GCST90451310_Cholesterol_in_very_large_HDL	MS severity	rs7318753	13	55638434	T	C	-0.431636	0.740734	-0.0043168	0.740733
filtered_GCST90451310_Cholesterol_in_very_large_HDL	MS severity	rs8002014	13	57784025	A	G	-1.15527	0.331609	0.0129818	0.331609	,PCDH17
filtered_GCST90451310_Cholesterol_in_very_large_HDL	MS severity	rs2320925	13	57811246	T	G	-1.5092	0.212505	0.0164346	0.212505	PCDH17
filtered_GCST90451310_Cholesterol_in_very_large_HDL	MS severity	rs1036448	13	57839812	C	T	-1.53665	0.205023	0.0167005	0.205024
filtered_GCST90451310_Cholesterol_in_very_large_HDL	MS severity	rs9584870	13	98593612	C	T	0.435042	0.711064	0.00454619	0.711063	,STK24
filtered_GCST90451310_Cholesterol_in_very_large_HDL	MS severity	rs4238265	13	109178203	G	A	1.40944	0.304281	0.0125323	0.304281
filtered_GCST90451310_Cholesterol_in_very_large_HDL	MS severity	rs11621594	14	24406626	G	A	0.64783	0.64783	-0.005543	0.647832
filtered_GCST90451310_Cholesterol_in_very_large_HDL	MS severity	rs10483350	14	29346949	G	A	-0.353117	0.800771	0.003803	0.800771
filtered_GCST90451310_Cholesterol_in_very_large_HDL	MS severity	rs6571678	14	34716139	G	A	0.774099	0.469435	-0.0117067	0.469435
filtered_GCST90451310_Cholesterol_in_very_large_HDL	MS severity	rs4901852	14	58355211	G	A	0.264458	0.852058	-0.0022337	0.852057
filtered_GCST90451310_Cholesterol_in_very_large_HDL	MS severity	rs217669	14	61893357	C	T	0.366839	0.781871	-0.003644	0.781871	,NA
filtered_GCST90451310_Cholesterol_in_very_large_HDL	MS severity	rs6573611	14	65398537	T	G	-2.11287	0.127369	-0.0183214	0.127371
filtered_GCST90451310_Cholesterol_in_very_large_HDL	MS severity	rs11620731	14	70350424	C	T	-0.260175	0.84411	-0.0032855	0.84411
filtered_GCST90451310_Cholesterol_in_very_large_HDL	MS severity	rs8014289	14	74910649	G	A	0.923838	0.451119	0.00879997	0.45112	RPS6KL1,
filtered_GCST90451310_Cholesterol_in_very_large_HDL	MS severity	rs9743505	14	102302818	T	G	-1.94823	0.0857161	0.029772	0.0857164
filtered_GCST90451310_Cholesterol_in_very_large_HDL	MS severity	rs10133111	14	102910984	A	G	0.0600861	0.964914	-0.0006795	0.964914	,TRAF3
filtered_GCST90451310_Cholesterol_in_very_large_HDL	MS severity	rs7170463	15	41596720	G	A	-1.39938	0.191283	-0.0163711	0.191281	,TYRO3
filtered_GCST90451310_Cholesterol_in_very_large_HDL	MS severity	rs9920202	15	42850536	T	C	-1.33544	0.347278	-0.0151587	0.347279
filtered_GCST90451310_Cholesterol_in_very_large_HDL	MS severity	rs2696089	15	44234486	A	G	0.0744501	0.932259	-0.0018655	0.932259
filtered_GCST90451310_Cholesterol_in_very_large_HDL	MS severity	rs2899620	15	58233200	G	A	-0.353817	0.54291	0.00737482	0.54291
filtered_GCST90451310_Cholesterol_in_very_large_HDL	MS severity	rs7182541	15	58254819	T	C	-0.0390103	0.913722	0.00126922	0.913722
filtered_GCST90451310_Cholesterol_in_very_large_HDL	MS severity	rs58038553	15	58282125	G	A	0.0583823	0.740531	-0.0056414	0.740531
filtered_GCST90451310_Cholesterol_in_very_large_HDL	MS severity	rs11858279	15	58420774	C	T	0.0724243	0.598643	0.0067718	0.598644
filtered_GCST90451310_Cholesterol_in_very_large_HDL	MS severity	rs8041059	15	58451510	T	C	0.0117083	0.946312	-0.000771	0.946312
filtered_GCST90451310_Cholesterol_in_very_large_HDL	MS severity	rs2242065	15	58547099	T	C	-0.0518046	0.941948	-0.0015779	0.941948
filtered_GCST90451310_Cholesterol_in_very_large_HDL	MS severity	rs12593888	15	59194539	C	T	0.675851	0.55979	-0.0112271	0.559789
filtered_GCST90451310_Cholesterol_in_very_large_HDL	MS severity	rs4074448	15	63596296	A	G	0.279572	0.782868	0.00328606	0.782868	USP3-AS1
filtered_GCST90451310_Cholesterol_in_very_large_HDL	MS severity	rs10152687	15	63825790	T	G	0.350291	0.760155	0.00356432	0.760154
filtered_GCST90451310_Cholesterol_in_very_large_HDL	MS severity	rs660931	15	65461971	T	C	-2.09953	0.121837	-0.0210625	0.121835
filtered_GCST90451310_Cholesterol_in_very_large_HDL	MS severity	rs743580	15	74035775	G	A	-2.80701	0.029059	0.0256531	0.0290595	PML,
filtered_GCST90451310_Cholesterol_in_very_large_HDL	MS severity	rs62011732	15	82896469	T	C	1.20956	0.330261	-0.0136753	0.330262
filtered_GCST90451310_Cholesterol_in_very_large_HDL	MS severity	rs9933256	16	1196748	G	A	0.541482	0.691795	-0.004589	0.691794	,Intergenic
filtered_GCST90451310_Cholesterol_in_very_large_HDL	MS severity	rs12928099	16	15056648	A	C	0.393504	0.322532	0.0124526	0.322535	,PDXDC1,intergenic
filtered_GCST90451310_Cholesterol_in_very_large_HDL	MS severity	rs8056890	16	28886131	A	G	-0.277314	0.830873	0.002686	0.830873	ATP2A1,ATXN2L,RP11-24N18.1,
filtered_GCST90451310_Cholesterol_in_very_large_HDL	MS severity	rs749671	16	31077026	A	G	0.975992	0.328604	0.0114844	0.328602	,VKORC1
filtered_GCST90451310_Cholesterol_in_very_large_HDL	MS severity	rs73577328	16	49818391	T	G	-2.58038	0.0295207	-0.0335086	0.0295211
filtered_GCST90451310_Cholesterol_in_very_large_HDL	MS severity	rs12597428	16	56871546	G	T	0.666443	0.103598	0.0220764	0.103599
filtered_GCST90451310_Cholesterol_in_very_large_HDL	MS severity	rs247615	16	56950851	G	A	0.311004	0.207545	-0.0187571	0.207544
filtered_GCST90451310_Cholesterol_in_very_large_HDL	MS severity	rs12720926	16	56965006	G	A	0.0668083	0.40409	0.0097152	0.404091	,CETP
filtered_GCST90451310_Cholesterol_in_very_large_HDL	MS severity	rs289744	16	56984190	T	G	-0.170977	0.33072	0.0122829	0.33072
filtered_GCST90451310_Cholesterol_in_very_large_HDL	MS severity	rs2305696	16	57123294	T	C	1.49085	0.0653426	-0.0218484	0.0653435
filtered_GCST90451310_Cholesterol_in_very_large_HDL	MS severity	rs7197160	16	57283108	T	C	1.57674	0.219211	0.0154327	0.219209
filtered_GCST90451310_Cholesterol_in_very_large_HDL	MS severity	rs73597582	16	67649723	A	G	0.236326	0.854271	0.0034354	0.854271	CARMIL2
filtered_GCST90451310_Cholesterol_in_very_large_HDL	MS severity	rs68161338	16	69789875	G	T	0.577648	0.593686	0.00625622	0.593687
filtered_GCST90451310_Cholesterol_in_very_large_HDL	MS severity	rs236004	16	71244786	C	T	-0.238183	0.841362	0.00243802	0.841363
filtered_GCST90451310_Cholesterol_in_very_large_HDL	MS severity	rs11075893	16	71630493	G	T	-0.838253	0.495868	-0.0107086	0.495867
filtered_GCST90451310_Cholesterol_in_very_large_HDL	MS severity	rs6416742	16	72115162	T	C	-0.275744	0.768875	0.00359865	0.768874
filtered_GCST90451310_Cholesterol_in_very_large_HDL	MS severity	rs12595970	16	85218473	A	C	-0.0310546	0.97957	-0.0003694	0.97957
filtered_GCST90451310_Cholesterol_in_very_large_HDL	MS severity	rs17265458	16	86396648	G	A	0.744629	0.5428	-0.0079639	0.5428
filtered_GCST90451310_Cholesterol_in_very_large_HDL	MS severity	rs55965336	17	529382	G	A	1.01397	0.328271	-0.0159308	0.328271
filtered_GCST90451310_Cholesterol_in_very_large_HDL	MS severity	rs2287322	17	1737741	G	A	0.52347	0.696993	-0.0056883	0.696993	WDR81,
filtered_GCST90451310_Cholesterol_in_very_large_HDL	MS severity	rs12945299	17	7176750	G	A	0.284625	0.664461	0.00656789	0.664462
filtered_GCST90451310_Cholesterol_in_very_large_HDL	MS severity	rs2955617	17	7635467	A	C	-1.46382	0.101511	-0.0200681	0.101513	,SHBG-ATP1B2,SHBG
filtered_GCST90451310_Cholesterol_in_very_large_HDL	MS severity	rs4925108	17	17746109	T	C	-0.309098	0.650316	-0.0053989	0.650316
filtered_GCST90451310_Cholesterol_in_very_large_HDL	MS severity	rs854768	17	18115492	C	T	-0.402867	0.726252	0.00432603	0.726251
filtered_GCST90451310_Cholesterol_in_very_large_HDL	MS severity	rs907089	17	39677347	A	G	0.0887366	0.873198	0.00201188	0.873197
filtered_GCST90451310_Cholesterol_in_very_large_HDL	MS severity	rs8074437	17	39919884	G	T	1.90229	0.00930007	-0.030188	0.00930008
filtered_GCST90451310_Cholesterol_in_very_large_HDL	MS severity	rs11650132	17	43174070	G	T	2.00509	0.159724	-0.0176664	0.159725
filtered_GCST90451310_Cholesterol_in_very_large_HDL	MS severity	rs12938403	17	43405185	C	T	1.37402	0.155181	-0.0172296	0.155181
filtered_GCST90451310_Cholesterol_in_very_large_HDL	MS severity	rs851063	17	43752411	T	C	0.655404	0.38781	0.0101077	0.387811
filtered_GCST90451310_Cholesterol_in_very_large_HDL	MS severity	rs62061734	17	45941122	C	T	2.07903	0.122875	-0.0219094	0.122876
filtered_GCST90451310_Cholesterol_in_very_large_HDL	MS severity	rs73316435	17	47252111	T	C	0.715346	0.582546	-0.0078911	0.582545	,ITGB3
filtered_GCST90451310_Cholesterol_in_very_large_HDL	MS severity	rs9303533	17	47309174	G	A	0.100317	0.921351	0.00117222	0.921351
filtered_GCST90451310_Cholesterol_in_very_large_HDL	MS severity	rs10445377	17	48136806	T	C	1.32874	0.341702	-0.0112027	0.341698
filtered_GCST90451310_Cholesterol_in_very_large_HDL	MS severity	rs882380	17	48216874	A	C	1.37314	0.318742	-0.0118148	0.318744	SKAP1
filtered_GCST90451310_Cholesterol_in_very_large_HDL	MS severity	rs12452367	17	55297249	C	T	1.07343	0.351772	0.0120503	0.35177
filtered_GCST90451310_Cholesterol_in_very_large_HDL	MS severity	rs4790908	17	67856791	G	T	-0.513353	0.582407	0.00793659	0.582406
filtered_GCST90451310_Cholesterol_in_very_large_HDL	MS severity	rs12600941	17	67922691	G	A	-0.474183	0.607784	0.00741646	0.607784
filtered_GCST90451310_Cholesterol_in_very_large_HDL	MS severity	rs62086899	17	68013018	T	C	-0.316976	0.729389	0.00487164	0.729389
filtered_GCST90451310_Cholesterol_in_very_large_HDL	MS severity	rs7214022	17	68425272	T	G	-1.67758	0.0692025	-0.0248019	0.0692031
filtered_GCST90451310_Cholesterol_in_very_large_HDL	MS severity	rs2952294	17	68455567	G	A	-0.628316	0.306352	-0.0141062	0.306351	MultipleGene:WIPI1,PRKAR1A
filtered_GCST90451310_Cholesterol_in_very_large_HDL	MS severity	rs12103465	17	70478475	T	G	0.0532061	0.959751	0.00058486	0.959751
filtered_GCST90451310_Cholesterol_in_very_large_HDL	MS severity	rs4789182	17	75378864	A	G	-0.556445	0.610405	0.0062649	0.610405
filtered_GCST90451310_Cholesterol_in_very_large_HDL	MS severity	rs678567	18	9603313	A	G	-0.893252	0.515528	-0.0075457	0.515527
filtered_GCST90451310_Cholesterol_in_very_large_HDL	MS severity	rs4800117	18	22306851	G	A	-1.18002	0.318631	0.0117465	0.318631
filtered_GCST90451310_Cholesterol_in_very_large_HDL	MS severity	rs1623060	18	23563219	T	C	0.172834	0.829059	0.00248306	0.829059
filtered_GCST90451310_Cholesterol_in_very_large_HDL	MS severity	rs8098510	18	43193470	C	A	-0.621262	0.642302	-0.0055905	0.642303
filtered_GCST90451310_Cholesterol_in_very_large_HDL	MS severity	rs1943973	18	49653146	A	G	-0.118245	0.814464	-0.0038985	0.814463	,LIPG
filtered_GCST90451310_Cholesterol_in_very_large_HDL	MS severity	rs7233487	18	49754570	T	C	-1.68567	0.0817081	-0.0213889	0.0817069
filtered_GCST90451310_Cholesterol_in_very_large_HDL	MS severity	rs11663816	18	60208994	C	T	-1.41783	0.0504038	0.0253438	0.0504028	,MC4R
filtered_GCST90451310_Cholesterol_in_very_large_HDL	MS severity	rs11660069	18	60218180	G	A	-1.40233	0.0541585	0.0249228	0.0541595
filtered_GCST90451310_Cholesterol_in_very_large_HDL	MS severity	rs477181	18	60228805	T	G	-1.80611	0.0334172	0.0258875	0.0334181	,RPS3AP49,MC4R
filtered_GCST90451310_Cholesterol_in_very_large_HDL	MS severity	rs17175643	18	60229509	T	C	-1.39549	0.0529592	0.0250985	0.0529591	,ENSG00000267620
filtered_GCST90451310_Cholesterol_in_very_large_HDL	MS severity	rs752720	18	60248736	C	T	-0.0005827	0.999582	6.23099e-06	0.999582
filtered_GCST90451310_Cholesterol_in_very_large_HDL	MS severity	rs17066856	18	60382423	C	T	-0.992714	0.409588	-0.016377	0.409589
filtered_GCST90451310_Cholesterol_in_very_large_HDL	MS severity	rs1304351	18	65336490	T	G	-1.95368	0.167066	-0.0168619	0.167066
filtered_GCST90451310_Cholesterol_in_very_large_HDL	MS severity	rs4804101	19	7220734	T	G	0.613662	0.298925	-0.0121621	0.298924
filtered_GCST90451310_Cholesterol_in_very_large_HDL	MS severity	rs1820686	19	8379265	G	A	-0.302846	0.663104	-0.0055894	0.663104
filtered_GCST90451310_Cholesterol_in_very_large_HDL	MS severity	rs55997232	19	11077441	T	C	0.115552	0.69645	-0.0070889	0.69645
filtered_GCST90451310_Cholesterol_in_very_large_HDL	MS severity	rs73015020	19	11081874	A	G	0.128928	0.663268	-0.0079318	0.663268
filtered_GCST90451310_Cholesterol_in_very_large_HDL	MS severity	rs7260306	19	11160874	T	G	0.1788	0.878736	-0.001794	0.878736	KANK2,
filtered_GCST90451310_Cholesterol_in_very_large_HDL	MS severity	rs3761077	19	19215154	T	G	-1.24587	0.30905	-0.0192435	0.30905
filtered_GCST90451310_Cholesterol_in_very_large_HDL	MS severity	rs58542926	19	19268740	T	C	-1.51622	0.019658	-0.052028	0.019658	,TM6SF2,CILP2,SUGP1,AC138430.4,TM6SF2
filtered_GCST90451310_Cholesterol_in_very_large_HDL	MS severity	rs741445	19	32345686	T	G	-0.0543118	0.96444	-0.0005533	0.96444
filtered_GCST90451310_Cholesterol_in_very_large_HDL	MS severity	rs4805885	19	33415217	C	T	0.385829	0.701124	0.00454761	0.701124	,PEPD
filtered_GCST90451310_Cholesterol_in_very_large_HDL	MS severity	rs7507960	19	44422326	A	C	0.317504	0.587689	-0.0105501	0.587689
filtered_GCST90451310_Cholesterol_in_very_large_HDL	MS severity	rs8111946	19	44649122	C	T	-0.075631	0.937883	0.00104075	0.937882
filtered_GCST90451310_Cholesterol_in_very_large_HDL	MS severity	rs2927477	19	44810458	C	T	-0.602915	0.207407	0.0219097	0.207407
filtered_GCST90451310_Cholesterol_in_very_large_HDL	MS severity	rs17561351	19	44869072	G	A	-0.351785	0.629926	-0.0119685	0.629926	PVRL2,
filtered_GCST90451310_Cholesterol_in_very_large_HDL	MS severity	rs34878901	19	44899220	T	C	-0.87653	0.0480671	-0.0232277	0.0480668
filtered_GCST90451310_Cholesterol_in_very_large_HDL	MS severity	rs7412	19	44908822	T	C	-0.0381401	0.654013	0.00923146	0.654013	,APOE,chr19mb45,APOC2,APOE,APOC1,APOC1,APOE,APOC2,APOE2,APOE,APOC1,APOC1,APOE,TOMM40,APOE,APOC1,APOC2,APOC1,APOC2,APOE
filtered_GCST90451310_Cholesterol_in_very_large_HDL	MS severity	rs7256200	19	44912678	T	G	0.693746	0.0283003	0.0406164	0.0283006	,APOE,APOC1
filtered_GCST90451310_Cholesterol_in_very_large_HDL	MS severity	rs8104845	19	45658068	G	A	-1.78791	0.120497	0.0194923	0.120499
filtered_GCST90451310_Cholesterol_in_very_large_HDL	MS severity	rs11673465	19	58527528	C	T	-0.27257	0.807348	-0.0036039	0.807348
filtered_GCST90451310_Cholesterol_in_very_large_HDL	MS severity	rs11906674	20	6708110	T	C	-1.03012	0.412064	-0.0181634	0.412064
filtered_GCST90451310_Cholesterol_in_very_large_HDL	MS severity	rs2328223	20	17865277	C	A	-1.1983	0.262672	-0.0162972	0.262671	,BANF2,SNX5,SNX5
filtered_GCST90451310_Cholesterol_in_very_large_HDL	MS severity	rs2328683	20	21937809	C	T	0.253868	0.842781	-0.0023293	0.842781
filtered_GCST90451310_Cholesterol_in_very_large_HDL	MS severity	rs6087557	20	34110469	C	T	-0.985345	0.396751	0.0105228	0.396751
filtered_GCST90451310_Cholesterol_in_very_large_HDL	MS severity	rs2208652	20	40010498	T	G	-1.10671	0.315538	0.0117344	0.315536	HSPE1P1,MAFB
filtered_GCST90451310_Cholesterol_in_very_large_HDL	MS severity	rs2743400	20	45354157	T	C	0.115232	0.872148	0.00288408	0.872148
filtered_GCST90451310_Cholesterol_in_very_large_HDL	MS severity	rs6073725	20	45411737	C	T	-0.243125	0.615976	0.00916302	0.615976
filtered_GCST90451310_Cholesterol_in_very_large_HDL	MS severity	rs11696857	20	45480797	A	G	0.196958	0.649365	-0.0108184	0.649365
filtered_GCST90451310_Cholesterol_in_very_large_HDL	MS severity	rs719996	20	45572129	G	A	0.196295	0.469673	0.00842207	0.469674
filtered_GCST90451310_Cholesterol_in_very_large_HDL	MS severity	rs386196	20	45704234	A	G	-0.141764	0.863415	0.00359004	0.863416
filtered_GCST90451310_Cholesterol_in_very_large_HDL	MS severity	rs74174966	20	45755206	T	C	0.0685554	0.852376	0.00467375	0.852376
filtered_GCST90451310_Cholesterol_in_very_large_HDL	MS severity	rs3843763	20	45919554	T	C	0.0367783	0.815065	0.00297522	0.815065	,PLTP
filtered_GCST90451310_Cholesterol_in_very_large_HDL	MS severity	rs11696767	20	45999502	T	C	-0.0980979	0.528168	-0.0074101	0.528169
filtered_GCST90451310_Cholesterol_in_very_large_HDL	MS severity	rs56923216	20	46566635	A	C	-1.47159	0.218355	-0.015882	0.218356
filtered_GCST90451310_Cholesterol_in_very_large_HDL	MS severity	rs6512409	20	46952464	A	G	0.0218519	0.985499	-0.0002301	0.985499
filtered_GCST90451310_Cholesterol_in_very_large_HDL	MS severity	rs6126524	20	52281264	T	G	-0.107921	0.938886	0.00091002	0.938885
filtered_GCST90451310_Cholesterol_in_very_large_HDL	MS severity	rs4337532	20	64083736	A	G	-0.152466	0.891905	-0.0015973	0.891905
filtered_GCST90451310_Cholesterol_in_very_large_HDL	MS severity	rs7280197	21	15043411	C	T	-0.463236	0.695935	0.00475683	0.695934
filtered_GCST90451310_Cholesterol_in_very_large_HDL	MS severity	rs12626622	21	31687276	T	C	1.08832	0.418618	0.0153519	0.418617
filtered_GCST90451310_Cholesterol_in_very_large_HDL	MS severity	rs2150439	21	45215051	T	C	1.42873	0.164251	-0.0167006	0.164251
filtered_GCST90451310_Cholesterol_in_very_large_HDL	MS severity	rs5754422	22	21625968	G	A	0.241383	0.820843	-0.0033049	0.820844	,YDJC,UBE2L3
filtered_GCST90451310_Cholesterol_in_very_large_HDL	MS severity	rs2294239	22	29053489	G	A	0.25014	0.851037	0.00216765	0.851036	,ZNRF3,ZNRF3,KREMEN1
filtered_GCST90451310_Cholesterol_in_very_large_HDL	MS severity	rs12171261	22	30386742	A	G	-0.326444	0.662186	-0.006706	0.662186
filtered_GCST90451310_Cholesterol_in_very_large_HDL	MS severity	rs4608623	22	38201371	T	G	-0.361939	0.770669	0.00343953	0.77067
filtered_GCST90451310_Cholesterol_in_very_large_HDL	MS severity	rs138710	22	38743338	G	A	0.640219	0.475021	-0.0092905	0.475023
filtered_GCST90451310_Cholesterol_in_very_large_HDL	MS severity	rs3747207	22	43928975	A	G	1.54052	0.0934455	0.0235299	0.0934466	PNPLA3,
filtered_GCST90451310_Cholesterol_in_very_large_HDL	MS severity	rs34879941	22	43936998	T	C	1.8201	0.0768676	0.0269885	0.0768665
filtered_GCST90451311_Free_cholesterol_to_total_lipids_ratio_in_very_large_HDL	MS severity	rs12567136	1	11823674	T	C	-0.151328	0.892246	0.00216357	0.892246	CLCN6
filtered_GCST90451311_Free_cholesterol_to_total_lipids_ratio_in_very_large_HDL	MS severity	rs3091240	1	25350444	T	G	-0.509416	0.633129	0.00553098	0.633129
filtered_GCST90451311_Free_cholesterol_to_total_lipids_ratio_in_very_large_HDL	MS severity	rs72660960	1	25490356	C	T	-0.332132	0.752952	0.00376169	0.752952
filtered_GCST90451311_Free_cholesterol_to_total_lipids_ratio_in_very_large_HDL	MS severity	rs57217461	1	26701425	T	G	0.775538	0.306862	0.0214406	0.306862
filtered_GCST90451311_Free_cholesterol_to_total_lipids_ratio_in_very_large_HDL	MS severity	rs71514277	1	26707937	G	A	0.722682	0.341927	0.0199776	0.341928
filtered_GCST90451311_Free_cholesterol_to_total_lipids_ratio_in_very_large_HDL	MS severity	rs61783378	1	39311487	A	G	-0.245001	0.668345	-0.006016	0.668344
filtered_GCST90451311_Free_cholesterol_to_total_lipids_ratio_in_very_large_HDL	MS severity	rs12038768	1	62575057	T	G	0.581527	0.260416	0.0139599	0.260413
filtered_GCST90451311_Free_cholesterol_to_total_lipids_ratio_in_very_large_HDL	MS severity	rs6690733	1	62594640	C	A	0.55392	0.280635	0.0133636	0.280635
filtered_GCST90451311_Free_cholesterol_to_total_lipids_ratio_in_very_large_HDL	MS severity	rs11208660	1	65517943	T	C	0.811352	0.439499	0.0151038	0.439498
filtered_GCST90451311_Free_cholesterol_to_total_lipids_ratio_in_very_large_HDL	MS severity	rs1365298	1	93392732	A	G	-0.574907	0.453249	0.011466	0.453247	,DR1,FNBP1L
filtered_GCST90451311_Free_cholesterol_to_total_lipids_ratio_in_very_large_HDL	MS severity	rs6537885	1	109936181	C	T	1.55533	0.119041	-0.0219599	0.119041
filtered_GCST90451311_Free_cholesterol_to_total_lipids_ratio_in_very_large_HDL	MS severity	rs12090215	1	150921184	A	C	-0.578556	0.679304	-0.0050485	0.679304
filtered_GCST90451311_Free_cholesterol_to_total_lipids_ratio_in_very_large_HDL	MS severity	rs9427104	1	154616756	T	C	-1.90957	0.149631	0.016814	0.149629
filtered_GCST90451311_Free_cholesterol_to_total_lipids_ratio_in_very_large_HDL	MS severity	rs4656292	1	161224851	G	A	-0.0118203	0.980199	-0.0002923	0.980199
filtered_GCST90451311_Free_cholesterol_to_total_lipids_ratio_in_very_large_HDL	MS severity	rs9425299	1	172389960	T	C	1.25896	0.255326	-0.0133242	0.255328
filtered_GCST90451311_Free_cholesterol_to_total_lipids_ratio_in_very_large_HDL	MS severity	rs10798615	1	178544760	G	T	-0.552535	0.379539	-0.0101235	0.37954	,TEX35
filtered_GCST90451311_Free_cholesterol_to_total_lipids_ratio_in_very_large_HDL	MS severity	rs4650996	1	178548230	G	A	-0.119086	0.886408	-0.0017093	0.886409
filtered_GCST90451311_Free_cholesterol_to_total_lipids_ratio_in_very_large_HDL	MS severity	rs2248962	1	178581825	G	A	-0.230867	0.783351	0.00329283	0.783351
filtered_GCST90451311_Free_cholesterol_to_total_lipids_ratio_in_very_large_HDL	MS severity	rs61805075	1	182167266	A	G	-0.182905	0.631272	-0.0059045	0.631273	ZNF648,
filtered_GCST90451311_Free_cholesterol_to_total_lipids_ratio_in_very_large_HDL	MS severity	rs10920384	1	202306070	A	C	1.73517	0.185171	-0.0154466	0.18517
filtered_GCST90451311_Free_cholesterol_to_total_lipids_ratio_in_very_large_HDL	MS severity	rs1062715	1	205160191	A	G	1.43127	0.186081	0.0177683	0.186082	DSTYK
filtered_GCST90451311_Free_cholesterol_to_total_lipids_ratio_in_very_large_HDL	MS severity	rs3747973	1	205708020	G	A	0.602099	0.595507	-0.0063859	0.595507	,NUCKS1
filtered_GCST90451311_Free_cholesterol_to_total_lipids_ratio_in_very_large_HDL	MS severity	rs3897299	1	206498953	C	A	-1.19989	0.377878	0.0103539	0.377877
filtered_GCST90451311_Free_cholesterol_to_total_lipids_ratio_in_very_large_HDL	MS severity	rs11118309	1	219464212	T	C	0.0414494	0.96095	0.0005748	0.96095
filtered_GCST90451311_Free_cholesterol_to_total_lipids_ratio_in_very_large_HDL	MS severity	rs2785998	1	219561656	A	C	-0.676319	0.418548	0.0101807	0.418549
filtered_GCST90451311_Free_cholesterol_to_total_lipids_ratio_in_very_large_HDL	MS severity	rs2642438	1	220796686	G	A	0.822804	0.36961	-0.0115752	0.369609	,MARC1,MOSC1,MARCH1,MAR1,MTARC1,C1orf115,HLX,43891
filtered_GCST90451311_Free_cholesterol_to_total_lipids_ratio_in_very_large_HDL	MS severity	rs904324	1	222617123	G	A	1.55066	0.269245	-0.0219121	0.269246
filtered_GCST90451311_Free_cholesterol_to_total_lipids_ratio_in_very_large_HDL	MS severity	rs11122453	1	230167865	A	C	0.362292	0.324219	-0.0116065	0.324219
filtered_GCST90451311_Free_cholesterol_to_total_lipids_ratio_in_very_large_HDL	MS severity	rs582233	1	230185105	T	G	-0.100803	0.837416	-0.0024869	0.837416
filtered_GCST90451311_Free_cholesterol_to_total_lipids_ratio_in_very_large_HDL	MS severity	rs1749598	1	236218687	G	A	1.00786	0.440651	0.00908866	0.440651
filtered_GCST90451311_Free_cholesterol_to_total_lipids_ratio_in_very_large_HDL	MS severity	rs11553746	2	272203	T	C	1.51794	0.135897	-0.0182044	0.135897	,ACP1
filtered_GCST90451311_Free_cholesterol_to_total_lipids_ratio_in_very_large_HDL	MS severity	rs907866	2	20171619	A	G	-0.592677	0.348952	-0.0109481	0.348953	,SDC1
filtered_GCST90451311_Free_cholesterol_to_total_lipids_ratio_in_very_large_HDL	MS severity	rs11687133	2	20173611	T	C	-0.510151	0.519409	-0.0079173	0.51941
filtered_GCST90451311_Free_cholesterol_to_total_lipids_ratio_in_very_large_HDL	MS severity	rs668948	2	21068657	A	G	-0.415359	0.528682	0.00927131	0.528681	,APOB,intergenic
filtered_GCST90451311_Free_cholesterol_to_total_lipids_ratio_in_very_large_HDL	MS severity	rs72785601	2	32575455	C	T	0.364393	0.676041	-0.0084414	0.676041
filtered_GCST90451311_Free_cholesterol_to_total_lipids_ratio_in_very_large_HDL	MS severity	rs4670148	2	36598983	C	T	-0.374807	0.785345	-0.0034747	0.785346
filtered_GCST90451311_Free_cholesterol_to_total_lipids_ratio_in_very_large_HDL	MS severity	rs6723788	2	44525483	G	T	0.427135	0.75346	0.00376265	0.75346
filtered_GCST90451311_Free_cholesterol_to_total_lipids_ratio_in_very_large_HDL	MS severity	rs11898299	2	44536815	T	C	0.595619	0.657368	0.00529944	0.657368
filtered_GCST90451311_Free_cholesterol_to_total_lipids_ratio_in_very_large_HDL	MS severity	rs6743044	2	44544866	T	C	0.222267	0.861668	0.0020913	0.861667
filtered_GCST90451311_Free_cholesterol_to_total_lipids_ratio_in_very_large_HDL	MS severity	rs17326656	2	48735152	T	G	-0.0226984	0.976288	-0.0004018	0.976288	STON1-GTF2A1L,LHCGR,,STON1-GTF2A1L,LHCGR,STON1-GTF2A1L,NA
filtered_GCST90451311_Free_cholesterol_to_total_lipids_ratio_in_very_large_HDL	MS severity	rs12622165	2	58736948	A	C	-0.298169	0.791964	-0.0032935	0.791963
filtered_GCST90451311_Free_cholesterol_to_total_lipids_ratio_in_very_large_HDL	MS severity	rs6546567	2	70081390	T	G	-0.133317	0.914297	0.00136581	0.914297
filtered_GCST90451311_Free_cholesterol_to_total_lipids_ratio_in_very_large_HDL	MS severity	rs13427118	2	98090589	A	G	-0.205759	0.879638	0.00174824	0.879639
filtered_GCST90451311_Free_cholesterol_to_total_lipids_ratio_in_very_large_HDL	MS severity	rs13011181	2	100115984	C	T	0.325005	0.795484	-0.0035547	0.795484
filtered_GCST90451311_Free_cholesterol_to_total_lipids_ratio_in_very_large_HDL	MS severity	rs4550673	2	112183795	G	A	1.70899	0.189992	0.0271317	0.189991	FBLN7
filtered_GCST90451311_Free_cholesterol_to_total_lipids_ratio_in_very_large_HDL	MS severity	rs4954192	2	134875411	T	C	0.994408	0.323581	-0.0118084	0.323582	,ACMSD,ACMSD,TMEM163,CCNT2,CCNT2-AS1
filtered_GCST90451311_Free_cholesterol_to_total_lipids_ratio_in_very_large_HDL	MS severity	rs3739020	2	135844921	G	T	-1.49604	0.219831	0.0182373	0.219833
filtered_GCST90451311_Free_cholesterol_to_total_lipids_ratio_in_very_large_HDL	MS severity	rs11688365	2	158449778	T	C	0.331698	0.812701	-0.0031292	0.8127
filtered_GCST90451311_Free_cholesterol_to_total_lipids_ratio_in_very_large_HDL	MS severity	rs11695908	2	160475276	T	C	-1.51988	0.241901	-0.0151196	0.2419
filtered_GCST90451311_Free_cholesterol_to_total_lipids_ratio_in_very_large_HDL	MS severity	rs10184004	2	164651879	T	C	-1.08478	0.0198046	0.0272208	0.0198041	,COBLL1,COBLL1,GRB14,GRB14,COBLL1,intergenic
filtered_GCST90451311_Free_cholesterol_to_total_lipids_ratio_in_very_large_HDL	MS severity	rs12692745	2	164740991	G	A	-0.749336	0.34452	0.0110958	0.344519
filtered_GCST90451311_Free_cholesterol_to_total_lipids_ratio_in_very_large_HDL	MS severity	rs35757519	2	169039699	C	T	-0.0625619	0.958055	0.00061946	0.958055
filtered_GCST90451311_Free_cholesterol_to_total_lipids_ratio_in_very_large_HDL	MS severity	rs72625240	2	173060347	A	G	-0.361127	0.767759	-0.0055435	0.767759
filtered_GCST90451311_Free_cholesterol_to_total_lipids_ratio_in_very_large_HDL	MS severity	rs2357537	2	193089732	A	C	1.56698	0.267257	-0.0153074	0.267259
filtered_GCST90451311_Free_cholesterol_to_total_lipids_ratio_in_very_large_HDL	MS severity	rs1729420	2	200225289	C	T	1.62449	0.255149	0.013464	0.25515
filtered_GCST90451311_Free_cholesterol_to_total_lipids_ratio_in_very_large_HDL	MS severity	rs10189499	2	202885326	C	T	1.11378	0.297859	-0.0126619	0.297858
filtered_GCST90451311_Free_cholesterol_to_total_lipids_ratio_in_very_large_HDL	MS severity	rs3791705	2	211421177	A	G	-0.49197	0.72712	-0.0043482	0.727119
filtered_GCST90451311_Free_cholesterol_to_total_lipids_ratio_in_very_large_HDL	MS severity	rs10199231	2	226036038	G	T	0.751725	0.24645	-0.015885	0.246453
filtered_GCST90451311_Free_cholesterol_to_total_lipids_ratio_in_very_large_HDL	MS severity	rs1024137	2	226231160	T	G	0.476612	0.218903	0.0147898	0.218903	,IRS1
filtered_GCST90451311_Free_cholesterol_to_total_lipids_ratio_in_very_large_HDL	MS severity	rs2972147	2	226235138	C	T	0.479381	0.210067	0.0149284	0.210067
filtered_GCST90451311_Free_cholesterol_to_total_lipids_ratio_in_very_large_HDL	MS severity	rs2943655	2	226253134	C	T	-0.284928	0.652133	-0.0055154	0.652132
filtered_GCST90451311_Free_cholesterol_to_total_lipids_ratio_in_very_large_HDL	MS severity	rs2713552	2	226316967	T	G	0.438804	0.277534	0.0131	0.277535
filtered_GCST90451311_Free_cholesterol_to_total_lipids_ratio_in_very_large_HDL	MS severity	rs7590201	2	226327727	T	G	-0.0151216	0.976681	-0.0003418	0.976681	LOC646736,MIR5702
filtered_GCST90451311_Free_cholesterol_to_total_lipids_ratio_in_very_large_HDL	MS severity	rs12475332	2	226367331	G	T	-2.1912	0.115234	0.0206462	0.115234
filtered_GCST90451311_Free_cholesterol_to_total_lipids_ratio_in_very_large_HDL	MS severity	rs13389371	2	228133657	T	G	0.404833	0.754013	0.00382945	0.754012
filtered_GCST90451311_Free_cholesterol_to_total_lipids_ratio_in_very_large_HDL	MS severity	rs6731997	2	231695701	G	A	-0.213121	0.82713	-0.0030837	0.82713
filtered_GCST90451311_Free_cholesterol_to_total_lipids_ratio_in_very_large_HDL	MS severity	rs3817531	2	231807240	G	T	1.46364	0.260562	0.0154846	0.260562
filtered_GCST90451311_Free_cholesterol_to_total_lipids_ratio_in_very_large_HDL	MS severity	rs62186422	2	241310084	G	A	-0.603217	0.564864	0.00944705	0.564863
filtered_GCST90451311_Free_cholesterol_to_total_lipids_ratio_in_very_large_HDL	MS severity	rs73004354	2	241416824	T	G	-0.622097	0.560312	0.00949475	0.560312
filtered_GCST90451311_Free_cholesterol_to_total_lipids_ratio_in_very_large_HDL	MS severity	rs6767822	3	11969810	T	G	0.209612	0.863363	0.00226008	0.863364
filtered_GCST90451311_Free_cholesterol_to_total_lipids_ratio_in_very_large_HDL	MS severity	rs12630210	3	12369449	A	G	-0.142707	0.828484	-0.0056921	0.828483
filtered_GCST90451311_Free_cholesterol_to_total_lipids_ratio_in_very_large_HDL	MS severity	rs1175544	3	12425545	T	C	-3.08826	0.00177536	-0.038628	0.00177538
filtered_GCST90451311_Free_cholesterol_to_total_lipids_ratio_in_very_large_HDL	MS severity	rs11923217	3	15831223	T	C	-0.0981727	0.930247	0.00109976	0.930247
filtered_GCST90451311_Free_cholesterol_to_total_lipids_ratio_in_very_large_HDL	MS severity	rs35811657	3	15863772	G	T	0.339141	0.789622	-0.003174	0.789623
filtered_GCST90451311_Free_cholesterol_to_total_lipids_ratio_in_very_large_HDL	MS severity	rs11706708	3	35657530	T	C	-2.32379	0.0825362	-0.0242673	0.082536
filtered_GCST90451311_Free_cholesterol_to_total_lipids_ratio_in_very_large_HDL	MS severity	rs11720964	3	49298799	C	T	-1.05536	0.411104	-0.0094092	0.411103
filtered_GCST90451311_Free_cholesterol_to_total_lipids_ratio_in_very_large_HDL	MS severity	rs13326165	3	52498102	G	A	-1.58203	0.137176	-0.0214413	0.137177	STAB1,
filtered_GCST90451311_Free_cholesterol_to_total_lipids_ratio_in_very_large_HDL	MS severity	rs7428936	3	64725174	C	T	1.3102	0.175277	-0.0154805	0.175279
filtered_GCST90451311_Free_cholesterol_to_total_lipids_ratio_in_very_large_HDL	MS severity	rs34492796	3	71490254	C	T	-2.02141	0.142558	0.0178941	0.142557
filtered_GCST90451311_Free_cholesterol_to_total_lipids_ratio_in_very_large_HDL	MS severity	rs9841087	3	81858798	G	A	-0.399905	0.757527	-0.0037793	0.757526
filtered_GCST90451311_Free_cholesterol_to_total_lipids_ratio_in_very_large_HDL	MS severity	rs1851928	3	81926244	T	C	-0.581228	0.66462	-0.0052112	0.664621
filtered_GCST90451311_Free_cholesterol_to_total_lipids_ratio_in_very_large_HDL	MS severity	rs11128058	3	88684137	C	A	-1.11772	0.436604	0.00908892	0.436602
filtered_GCST90451311_Free_cholesterol_to_total_lipids_ratio_in_very_large_HDL	MS severity	rs1824547	3	98604960	T	C	0.350554	0.745017	-0.0053711	0.745016
filtered_GCST90451311_Free_cholesterol_to_total_lipids_ratio_in_very_large_HDL	MS severity	rs1841544	3	98637559	T	C	0.914435	0.374878	-0.0143324	0.374878
filtered_GCST90451311_Free_cholesterol_to_total_lipids_ratio_in_very_large_HDL	MS severity	rs12493830	3	98687950	C	T	0.352782	0.46562	0.00837441	0.465619	,ST3GAL6-AS1
filtered_GCST90451311_Free_cholesterol_to_total_lipids_ratio_in_very_large_HDL	MS severity	rs72964564	3	123335923	C	A	-0.976633	0.315631	-0.0138552	0.315632
filtered_GCST90451311_Free_cholesterol_to_total_lipids_ratio_in_very_large_HDL	MS severity	rs73192978	3	128149432	A	G	-1.74914	0.10142	0.0293498	0.10142	RUVBL1
filtered_GCST90451311_Free_cholesterol_to_total_lipids_ratio_in_very_large_HDL	MS severity	rs9848661	3	131859253	T	G	0.864499	0.512086	0.00861443	0.512085
filtered_GCST90451311_Free_cholesterol_to_total_lipids_ratio_in_very_large_HDL	MS severity	rs9872712	3	131900535	C	T	0.722616	0.571295	0.00744482	0.571296
filtered_GCST90451311_Free_cholesterol_to_total_lipids_ratio_in_very_large_HDL	MS severity	rs1224997	3	131912357	T	C	0.645127	0.624613	0.00642956	0.624612
filtered_GCST90451311_Free_cholesterol_to_total_lipids_ratio_in_very_large_HDL	MS severity	rs13059110	3	138278900	T	G	2.29593	0.0675443	0.0315932	0.0675448	,TXNDC6,ARMC8,NME9
filtered_GCST90451311_Free_cholesterol_to_total_lipids_ratio_in_very_large_HDL	MS severity	rs60243617	3	150352964	T	C	-2.16776	0.123081	-0.0234077	0.123082
filtered_GCST90451311_Free_cholesterol_to_total_lipids_ratio_in_very_large_HDL	MS severity	rs2152425	3	160320116	A	G	-1.83667	0.166345	-0.017162	0.166344	TRIM59-IFT80,IFT80,
filtered_GCST90451311_Free_cholesterol_to_total_lipids_ratio_in_very_large_HDL	MS severity	rs9819763	3	161737407	G	A	1.90415	0.174098	0.0159188	0.174096
filtered_GCST90451311_Free_cholesterol_to_total_lipids_ratio_in_very_large_HDL	MS severity	rs6764884	3	172535888	T	G	-0.0002479	0.999853	-3.12e-06	0.999853	TNFSF10,
filtered_GCST90451311_Free_cholesterol_to_total_lipids_ratio_in_very_large_HDL	MS severity	rs9833915	3	172548231	G	A	-0.569119	0.659103	-0.0081736	0.659102
filtered_GCST90451311_Free_cholesterol_to_total_lipids_ratio_in_very_large_HDL	MS severity	rs7616369	3	177160898	G	A	-0.688521	0.620216	0.00589366	0.620216
filtered_GCST90451311_Free_cholesterol_to_total_lipids_ratio_in_very_large_HDL	MS severity	rs4481184	3	185787999	T	C	0.0653346	0.94537	0.00086293	0.945369	IGF2BP2
filtered_GCST90451311_Free_cholesterol_to_total_lipids_ratio_in_very_large_HDL	MS severity	rs4234589	3	186101093	G	A	0.312817	0.621794	0.00841368	0.621794	,ETV5
filtered_GCST90451311_Free_cholesterol_to_total_lipids_ratio_in_very_large_HDL	MS severity	rs2284842	3	186191862	C	T	0.214492	0.840235	-0.0024028	0.840236
filtered_GCST90451311_Free_cholesterol_to_total_lipids_ratio_in_very_large_HDL	MS severity	rs67059110	3	186208339	A	G	0.561453	0.526128	-0.0088815	0.526129
filtered_GCST90451311_Free_cholesterol_to_total_lipids_ratio_in_very_large_HDL	MS severity	rs3973	3	196397407	A	G	-0.393202	0.776263	-0.0038293	0.776262
filtered_GCST90451311_Free_cholesterol_to_total_lipids_ratio_in_very_large_HDL	MS severity	rs362307	4	3240118	T	C	0.104873	0.935442	0.0018268	0.935442	,HTT,MSANTD1
filtered_GCST90451311_Free_cholesterol_to_total_lipids_ratio_in_very_large_HDL	MS severity	rs73243890	4	26080195	T	G	0.441161	0.681828	0.00646888	0.681827
filtered_GCST90451311_Free_cholesterol_to_total_lipids_ratio_in_very_large_HDL	MS severity	rs34519697	4	37158283	C	T	0.34389	0.791495	-0.0030533	0.791496
filtered_GCST90451311_Free_cholesterol_to_total_lipids_ratio_in_very_large_HDL	MS severity	rs7696472	4	68672462	A	G	0.838133	0.503474	-0.0085848	0.503473
filtered_GCST90451311_Free_cholesterol_to_total_lipids_ratio_in_very_large_HDL	MS severity	rs13120301	4	87065243	T	C	1.10186	0.410434	0.00965137	0.410435	AFF1,
filtered_GCST90451311_Free_cholesterol_to_total_lipids_ratio_in_very_large_HDL	MS severity	rs10012624	4	88803905	A	C	0.514201	0.471442	0.00832152	0.471441	FAM13A
filtered_GCST90451311_Free_cholesterol_to_total_lipids_ratio_in_very_large_HDL	MS severity	rs2602878	4	99118802	G	T	0.530686	0.491536	0.00940562	0.491537
filtered_GCST90451311_Free_cholesterol_to_total_lipids_ratio_in_very_large_HDL	MS severity	rs2602884	4	99119852	T	C	0.390476	0.778526	0.00485647	0.778526
filtered_GCST90451311_Free_cholesterol_to_total_lipids_ratio_in_very_large_HDL	MS severity	rs7670060	4	99138417	T	G	0.814749	0.314069	-0.0133486	0.314069
filtered_GCST90451311_Free_cholesterol_to_total_lipids_ratio_in_very_large_HDL	MS severity	rs1789896	4	99335827	A	G	0.827391	0.449486	-0.0088696	0.449485	intergenic
filtered_GCST90451311_Free_cholesterol_to_total_lipids_ratio_in_very_large_HDL	MS severity	rs151421	4	102211053	G	T	-0.277483	0.767041	-0.0039932	0.767041
filtered_GCST90451311_Free_cholesterol_to_total_lipids_ratio_in_very_large_HDL	MS severity	rs680310	4	102245470	T	C	-0.647773	0.461294	-0.0100579	0.461292
filtered_GCST90451311_Free_cholesterol_to_total_lipids_ratio_in_very_large_HDL	MS severity	rs13107325	4	102267552	T	C	-0.366712	0.391194	-0.018331	0.391195	,LOC126807125,SLC39A8,BANK1,SLC39A8,NFKB1,SLC39A8,Intergenic,CA14,APH1A,C1orf54,C1orf51,MRPS21,PRPF3,RPRD2,TARS2,ECM1,ADAMTSL4,AL356356.1,SIX3,C1orf106,KIF21B,CACNA1S,BANK1,SLC39A8,NA,SLC39A8,UBE2D3,INTS3,SLC27A3,GATAD2B,DENND4B,CRTC2,SLC39A1,CREB3L4,JTB,RAB13,RPS27,NUP210L,TPM3,C1orf189,C1orf43,UBAP2L,HAX1
filtered_GCST90451311_Free_cholesterol_to_total_lipids_ratio_in_very_large_HDL	MS severity	rs6533181	4	105153669	G	T	-0.705933	0.578752	-0.0067475	0.578753	,TET2
filtered_GCST90451311_Free_cholesterol_to_total_lipids_ratio_in_very_large_HDL	MS severity	rs17007241	4	123739489	C	A	2.61027	0.0528868	0.0347484	0.0528868
filtered_GCST90451311_Free_cholesterol_to_total_lipids_ratio_in_very_large_HDL	MS severity	rs13134992	4	145471944	T	C	-0.885224	0.440242	0.00916826	0.440241
filtered_GCST90451311_Free_cholesterol_to_total_lipids_ratio_in_very_large_HDL	MS severity	rs13105829	4	153448554	T	C	0.48429	0.652294	-0.0056649	0.652293
filtered_GCST90451311_Free_cholesterol_to_total_lipids_ratio_in_very_large_HDL	MS severity	rs4691379	4	156785752	T	C	-0.903745	0.389953	0.0103852	0.389954	PDGFC,
filtered_GCST90451311_Free_cholesterol_to_total_lipids_ratio_in_very_large_HDL	MS severity	rs6822892	4	156813523	G	A	-0.689019	0.552196	0.00718895	0.552197	,PDGFC
filtered_GCST90451311_Free_cholesterol_to_total_lipids_ratio_in_very_large_HDL	MS severity	rs7726159	5	1282204	A	C	1.28177	0.322344	0.0120223	0.322345	TERT,
filtered_GCST90451311_Free_cholesterol_to_total_lipids_ratio_in_very_large_HDL	MS severity	rs62357787	5	53373625	T	C	-0.546546	0.674836	-0.0051835	0.674837
filtered_GCST90451311_Free_cholesterol_to_total_lipids_ratio_in_very_large_HDL	MS severity	rs1664781	5	53980471	A	G	-0.490162	0.673523	-0.0052718	0.673523	,MIR581,ARL15
filtered_GCST90451311_Free_cholesterol_to_total_lipids_ratio_in_very_large_HDL	MS severity	rs3936510	5	56565039	T	G	-0.15531	0.750988	-0.0046454	0.750989	,LOC101928448,AC022431.2,MAP3K1,NA
filtered_GCST90451311_Free_cholesterol_to_total_lipids_ratio_in_very_large_HDL	MS severity	rs1445996	5	56939721	T	C	1.58158	0.187137	0.0160989	0.187138	NRxNR
filtered_GCST90451311_Free_cholesterol_to_total_lipids_ratio_in_very_large_HDL	MS severity	rs4976033	5	68418419	G	A	0.564899	0.674126	0.00490824	0.674125	,PIK3R1,MARVELD2
filtered_GCST90451311_Free_cholesterol_to_total_lipids_ratio_in_very_large_HDL	MS severity	rs2307111	5	75707853	C	T	0.556214	0.688134	-0.00469	0.688133	,POC5,C5orf37,POC5,ANKRD31,GCNT4
filtered_GCST90451311_Free_cholesterol_to_total_lipids_ratio_in_very_large_HDL	MS severity	rs4496694	5	76398606	T	C	0.100703	0.929802	-0.0010763	0.929802
filtered_GCST90451311_Free_cholesterol_to_total_lipids_ratio_in_very_large_HDL	MS severity	rs4869314	5	96893521	T	G	2.17483	0.0672215	-0.0214167	0.0672218	,ERAP2
filtered_GCST90451311_Free_cholesterol_to_total_lipids_ratio_in_very_large_HDL	MS severity	rs325485	5	104659667	G	A	1.02785	0.426993	-0.0092947	0.426994	RP11-6N13.1,,Intergenic,NUDT12
filtered_GCST90451311_Free_cholesterol_to_total_lipids_ratio_in_very_large_HDL	MS severity	rs9326841	5	111654183	A	G	-0.489778	0.724379	-0.0045448	0.724378
filtered_GCST90451311_Free_cholesterol_to_total_lipids_ratio_in_very_large_HDL	MS severity	rs11746908	5	113093930	A	G	0.828436	0.539858	0.00780151	0.539859
filtered_GCST90451311_Free_cholesterol_to_total_lipids_ratio_in_very_large_HDL	MS severity	rs60775983	5	124868378	G	A	0.274957	0.812679	-0.0037199	0.812678
filtered_GCST90451311_Free_cholesterol_to_total_lipids_ratio_in_very_large_HDL	MS severity	rs11242112	5	132432196	T	C	-0.650656	0.585156	-0.0075466	0.585156
filtered_GCST90451311_Free_cholesterol_to_total_lipids_ratio_in_very_large_HDL	MS severity	rs2057656	5	132473613	C	T	-0.947348	0.46803	0.00955694	0.468031
filtered_GCST90451311_Free_cholesterol_to_total_lipids_ratio_in_very_large_HDL	MS severity	rs11745846	5	144747257	T	C	0.409008	0.749728	0.00379422	0.749728
filtered_GCST90451311_Free_cholesterol_to_total_lipids_ratio_in_very_large_HDL	MS severity	rs4235743	5	149194086	T	C	2.37982	0.0899767	0.0209273	0.089978
filtered_GCST90451311_Free_cholesterol_to_total_lipids_ratio_in_very_large_HDL	MS severity	rs2963468	5	158576012	G	A	-2.44308	0.0515101	-0.0262643	0.05151	,EBF1
filtered_GCST90451311_Free_cholesterol_to_total_lipids_ratio_in_very_large_HDL	MS severity	rs59755656	5	173951177	G	A	-0.720542	0.528258	-0.0080535	0.528259
filtered_GCST90451311_Free_cholesterol_to_total_lipids_ratio_in_very_large_HDL	MS severity	rs4960297	6	7211851	T	C	0.0804023	0.946297	-0.0007797	0.946297	RREB1
filtered_GCST90451311_Free_cholesterol_to_total_lipids_ratio_in_very_large_HDL	MS severity	rs9283869	6	20306339	C	T	1.02755	0.338928	0.0119681	0.338931
filtered_GCST90451311_Free_cholesterol_to_total_lipids_ratio_in_very_large_HDL	MS severity	rs9368179	6	20312131	C	T	1.09088	0.298611	0.0133115	0.29861
filtered_GCST90451311_Free_cholesterol_to_total_lipids_ratio_in_very_large_HDL	MS severity	rs4236039	6	25734242	A	C	-0.304478	0.80772	0.00311149	0.80772
filtered_GCST90451311_Free_cholesterol_to_total_lipids_ratio_in_very_large_HDL	MS severity	rs28385589	6	25734654	T	C	-0.0042251	0.997383	-4.42e-05	0.997383
filtered_GCST90451311_Free_cholesterol_to_total_lipids_ratio_in_very_large_HDL	MS severity	rs11751622	6	25742660	T	C	0.106092	0.935479	0.00109032	0.935479
filtered_GCST90451311_Free_cholesterol_to_total_lipids_ratio_in_very_large_HDL	MS severity	rs6456701	6	25773902	T	C	-0.0351351	0.974179	0.00065756	0.974179
filtered_GCST90451311_Free_cholesterol_to_total_lipids_ratio_in_very_large_HDL	MS severity	rs16891261	6	26062403	G	A	0.735439	0.533794	0.0119881	0.533793
filtered_GCST90451311_Free_cholesterol_to_total_lipids_ratio_in_very_large_HDL	MS severity	rs67652222	6	27618441	T	C	-0.014677	0.988041	-0.0003054	0.988041
filtered_GCST90451311_Free_cholesterol_to_total_lipids_ratio_in_very_large_HDL	MS severity	rs66886492	6	28121953	T	C	-0.103997	0.910131	-0.0022946	0.910131	ZSCAN16-AS1,
filtered_GCST90451311_Free_cholesterol_to_total_lipids_ratio_in_very_large_HDL	MS severity	rs9393895	6	28159843	C	T	1.30681	0.236698	0.0164024	0.2367
filtered_GCST90451311_Free_cholesterol_to_total_lipids_ratio_in_very_large_HDL	MS severity	rs3130887	6	28976309	T	G	-0.0816947	0.919712	-0.0019976	0.919712
filtered_GCST90451311_Free_cholesterol_to_total_lipids_ratio_in_very_large_HDL	MS severity	rs1234844	6	29484359	G	T	-0.181613	0.815986	-0.0045418	0.815986
filtered_GCST90451311_Free_cholesterol_to_total_lipids_ratio_in_very_large_HDL	MS severity	rs1737040	6	29768824	C	T	-0.361205	0.715692	-0.0044737	0.715691
filtered_GCST90451311_Free_cholesterol_to_total_lipids_ratio_in_very_large_HDL	MS severity	rs9263565	6	31101712	T	G	-0.127548	0.890481	-0.0016245	0.890481
filtered_GCST90451311_Free_cholesterol_to_total_lipids_ratio_in_very_large_HDL	MS severity	rs2535280	6	31104104	C	T	-0.128378	0.889704	-0.0016253	0.889704
filtered_GCST90451311_Free_cholesterol_to_total_lipids_ratio_in_very_large_HDL	MS severity	rs746646	6	31146163	C	T	0.491475	0.600387	0.00639556	0.600388
filtered_GCST90451311_Free_cholesterol_to_total_lipids_ratio_in_very_large_HDL	MS severity	rs4947249	6	31334252	G	A	-0.268022	0.715494	-0.0044111	0.715495
filtered_GCST90451311_Free_cholesterol_to_total_lipids_ratio_in_very_large_HDL	MS severity	rs2239528	6	31542328	G	A	-0.87007	0.4418	-0.0094423	0.441801
filtered_GCST90451311_Free_cholesterol_to_total_lipids_ratio_in_very_large_HDL	MS severity	rs3135345	6	32426808	T	C	-0.6931	0.52829	-0.0100713	0.52829
filtered_GCST90451311_Free_cholesterol_to_total_lipids_ratio_in_very_large_HDL	MS severity	rs983561	6	32435878	G	T	-1.35916	0.268229	-0.0150187	0.268231
filtered_GCST90451311_Free_cholesterol_to_total_lipids_ratio_in_very_large_HDL	MS severity	rs9391877	6	32471090	T	G	2.40623	0.101297	-0.0229302	0.101297
filtered_GCST90451311_Free_cholesterol_to_total_lipids_ratio_in_very_large_HDL	MS severity	rs9469583	6	33749993	C	T	-0.229439	0.821987	0.00261044	0.821988	IP6K3
filtered_GCST90451311_Free_cholesterol_to_total_lipids_ratio_in_very_large_HDL	MS severity	rs9469880	6	34789479	T	G	0.175614	0.752826	0.00392744	0.752825
filtered_GCST90451311_Free_cholesterol_to_total_lipids_ratio_in_very_large_HDL	MS severity	rs6921363	6	34803043	G	A	0.19481	0.727878	0.00433729	0.727878
filtered_GCST90451311_Free_cholesterol_to_total_lipids_ratio_in_very_large_HDL	MS severity	rs9469899	6	34825347	A	G	0.262728	0.604456	0.0063816	0.604454	UHRF1BP1,
filtered_GCST90451311_Free_cholesterol_to_total_lipids_ratio_in_very_large_HDL	MS severity	rs3800426	6	35041419	G	T	-1.03662	0.459459	-0.0088517	0.459457	,ANKS1A,TCP11
filtered_GCST90451311_Free_cholesterol_to_total_lipids_ratio_in_very_large_HDL	MS severity	rs58062737	6	35559780	A	G	-0.670498	0.420388	0.0147655	0.420387
filtered_GCST90451311_Free_cholesterol_to_total_lipids_ratio_in_very_large_HDL	MS severity	rs2001101	6	36568671	T	C	-0.280612	0.825624	-0.0030777	0.825624
filtered_GCST90451311_Free_cholesterol_to_total_lipids_ratio_in_very_large_HDL	MS severity	rs6905288	6	43791136	A	G	-0.478943	0.247634	-0.0133306	0.247636	,VEGFA,NA
filtered_GCST90451311_Free_cholesterol_to_total_lipids_ratio_in_very_large_HDL	MS severity	rs9367176	6	43826121	T	C	-0.451063	0.707441	0.00471794	0.707441
filtered_GCST90451311_Free_cholesterol_to_total_lipids_ratio_in_very_large_HDL	MS severity	rs2635727	6	50853227	C	T	0.138535	0.911797	0.00143199	0.911798	,TFAP2B
filtered_GCST90451311_Free_cholesterol_to_total_lipids_ratio_in_very_large_HDL	MS severity	rs7453662	6	95504277	T	C	0.369889	0.779446	0.00544439	0.779446
filtered_GCST90451311_Free_cholesterol_to_total_lipids_ratio_in_very_large_HDL	MS severity	rs13209376	6	95622197	T	G	0.3954	0.715204	0.00794722	0.715203
filtered_GCST90451311_Free_cholesterol_to_total_lipids_ratio_in_very_large_HDL	MS severity	rs4401671	6	98072035	G	T	0.897704	0.34286	-0.0113389	0.342863
filtered_GCST90451311_Free_cholesterol_to_total_lipids_ratio_in_very_large_HDL	MS severity	rs901629	6	98091503	T	C	0.7791	0.408101	-0.0099206	0.4081
filtered_GCST90451311_Free_cholesterol_to_total_lipids_ratio_in_very_large_HDL	MS severity	rs2388334	6	98143746	G	A	1.86537	0.0196059	-0.0270593	0.0196059	RP11-436D23.1,,intergenic,POU3F2,Intergenic
filtered_GCST90451311_Free_cholesterol_to_total_lipids_ratio_in_very_large_HDL	MS severity	rs11759230	6	109319118	C	A	-0.225606	0.689556	-0.0048551	0.689556
filtered_GCST90451311_Free_cholesterol_to_total_lipids_ratio_in_very_large_HDL	MS severity	rs509002	6	116102136	C	T	0.502519	0.636672	-0.0056427	0.636672
filtered_GCST90451311_Free_cholesterol_to_total_lipids_ratio_in_very_large_HDL	MS severity	rs9375454	6	126797842	T	G	1.01534	0.450156	-0.0087726	0.450158
filtered_GCST90451311_Free_cholesterol_to_total_lipids_ratio_in_very_large_HDL	MS severity	rs72959041	6	127133748	A	G	0.312459	0.609032	0.0134426	0.609033	,RSPO3,NA
filtered_GCST90451311_Free_cholesterol_to_total_lipids_ratio_in_very_large_HDL	MS severity	rs6569644	6	130001212	T	C	-2.813	0.0450695	-0.0262659	0.0450693
filtered_GCST90451311_Free_cholesterol_to_total_lipids_ratio_in_very_large_HDL	MS severity	rs634869	6	139510620	C	T	1.37716	0.0699146	-0.0212776	0.0699142	,CITED2
filtered_GCST90451311_Free_cholesterol_to_total_lipids_ratio_in_very_large_HDL	MS severity	rs73008259	6	144090201	A	G	1.71522	0.243782	0.0334404	0.243783
filtered_GCST90451311_Free_cholesterol_to_total_lipids_ratio_in_very_large_HDL	MS severity	rs1281954	6	153139196	G	A	0.788005	0.477558	-0.0082358	0.477557
filtered_GCST90451311_Free_cholesterol_to_total_lipids_ratio_in_very_large_HDL	MS severity	rs532440	6	160276596	T	G	-1.44819	0.162123	-0.0176879	0.162121
filtered_GCST90451311_Free_cholesterol_to_total_lipids_ratio_in_very_large_HDL	MS severity	rs3106163	6	160296267	C	T	2.63277	0.0506188	0.0330336	0.050618
filtered_GCST90451311_Free_cholesterol_to_total_lipids_ratio_in_very_large_HDL	MS severity	rs41272086	6	160587614	A	G	-0.197874	0.698922	-0.007565	0.698921	,LPA
filtered_GCST90451311_Free_cholesterol_to_total_lipids_ratio_in_very_large_HDL	MS severity	rs6930342	6	160604410	G	T	0.0118632	0.993091	-0.0001071	0.993091
filtered_GCST90451311_Free_cholesterol_to_total_lipids_ratio_in_very_large_HDL	MS severity	rs67337490	6	162532929	A	G	0.0243998	0.983915	-0.0003529	0.983915
filtered_GCST90451311_Free_cholesterol_to_total_lipids_ratio_in_very_large_HDL	MS severity	rs11764937	7	1052438	T	C	0.0836059	0.855184	-0.0027956	0.855184
filtered_GCST90451311_Free_cholesterol_to_total_lipids_ratio_in_very_large_HDL	MS severity	rs4724803	7	6414177	G	A	-0.118867	0.890616	0.00191381	0.890616
filtered_GCST90451311_Free_cholesterol_to_total_lipids_ratio_in_very_large_HDL	MS severity	rs4410790	7	17244953	C	T	0.0281254	0.980345	0.00028948	0.980345	,AHR,AGR3,AHR
filtered_GCST90451311_Free_cholesterol_to_total_lipids_ratio_in_very_large_HDL	MS severity	rs1404414	7	17826764	T	C	0.635873	0.613053	0.00581179	0.613054
filtered_GCST90451311_Free_cholesterol_to_total_lipids_ratio_in_very_large_HDL	MS severity	rs6461354	7	17874977	T	C	0.523169	0.568878	0.0066239	0.568878	,SNX13
filtered_GCST90451311_Free_cholesterol_to_total_lipids_ratio_in_very_large_HDL	MS severity	rs10264306	7	28199847	G	A	0.178889	0.763227	0.00412113	0.763227
filtered_GCST90451311_Free_cholesterol_to_total_lipids_ratio_in_very_large_HDL	MS severity	rs66486149	7	28205972	T	G	0.0539773	0.932972	0.00160067	0.932972
filtered_GCST90451311_Free_cholesterol_to_total_lipids_ratio_in_very_large_HDL	MS severity	rs6948683	7	29297993	A	G	-0.0794816	0.9311	-0.0011075	0.9311
filtered_GCST90451311_Free_cholesterol_to_total_lipids_ratio_in_very_large_HDL	MS severity	rs60458730	7	38164181	T	G	-0.606455	0.661059	0.00600498	0.66106
filtered_GCST90451311_Free_cholesterol_to_total_lipids_ratio_in_very_large_HDL	MS severity	rs73109455	7	44740377	C	T	-2.22396	0.0332889	-0.0373747	0.0332889
filtered_GCST90451311_Free_cholesterol_to_total_lipids_ratio_in_very_large_HDL	MS severity	rs55935382	7	50250073	A	C	1.16255	0.23209	-0.0149312	0.232091	,IKZF1,C7orf72,IKZF1
filtered_GCST90451311_Free_cholesterol_to_total_lipids_ratio_in_very_large_HDL	MS severity	rs55747707	7	73623036	A	G	-0.599136	0.247908	0.0167861	0.247908	MLXIPL,,NA
filtered_GCST90451311_Free_cholesterol_to_total_lipids_ratio_in_very_large_HDL	MS severity	rs13239670	7	73644689	C	T	-1.97668	0.0913717	0.0199421	0.0913709	MLXIPL
filtered_GCST90451311_Free_cholesterol_to_total_lipids_ratio_in_very_large_HDL	MS severity	rs55980640	7	77724711	T	C	1.34422	0.346588	-0.0110536	0.346588
filtered_GCST90451311_Free_cholesterol_to_total_lipids_ratio_in_very_large_HDL	MS severity	rs757158	7	95326216	T	C	0.584495	0.305359	-0.0119801	0.305358
filtered_GCST90451311_Free_cholesterol_to_total_lipids_ratio_in_very_large_HDL	MS severity	rs7778623	7	95448984	G	A	2.01003	0.134051	-0.0184104	0.134052
filtered_GCST90451311_Free_cholesterol_to_total_lipids_ratio_in_very_large_HDL	MS severity	rs6951479	7	98258809	A	G	1.74073	0.143598	0.0171007	0.143597
filtered_GCST90451311_Free_cholesterol_to_total_lipids_ratio_in_very_large_HDL	MS severity	rs12705090	7	100870078	T	C	2.89855	0.0117257	-0.0374362	0.0117258
filtered_GCST90451311_Free_cholesterol_to_total_lipids_ratio_in_very_large_HDL	MS severity	rs12705096	7	100899267	G	A	2.26277	0.0417082	-0.030418	0.0417078
filtered_GCST90451311_Free_cholesterol_to_total_lipids_ratio_in_very_large_HDL	MS severity	rs12532967	7	107296973	C	T	-1.97648	0.139402	0.0208568	0.139404
filtered_GCST90451311_Free_cholesterol_to_total_lipids_ratio_in_very_large_HDL	MS severity	rs42336	7	116801535	G	A	-0.678636	0.617227	0.00587682	0.617228
filtered_GCST90451311_Free_cholesterol_to_total_lipids_ratio_in_very_large_HDL	MS severity	rs11761305	7	117347856	T	C	-0.537423	0.732664	-0.0100137	0.732665
filtered_GCST90451311_Free_cholesterol_to_total_lipids_ratio_in_very_large_HDL	MS severity	rs35057928	7	130749767	C	T	0.222209	0.633943	-0.005576	0.633942
filtered_GCST90451311_Free_cholesterol_to_total_lipids_ratio_in_very_large_HDL	MS severity	rs7783327	7	130817474	T	G	0.288996	0.824216	-0.0036218	0.824216
filtered_GCST90451311_Free_cholesterol_to_total_lipids_ratio_in_very_large_HDL	MS severity	rs7787925	7	135256543	G	A	0.0189813	0.988411	0.00018059	0.988411
filtered_GCST90451311_Free_cholesterol_to_total_lipids_ratio_in_very_large_HDL	MS severity	rs6978270	7	150579451	T	C	0.306091	0.711875	0.00502256	0.711875
filtered_GCST90451311_Free_cholesterol_to_total_lipids_ratio_in_very_large_HDL	MS severity	rs13226396	7	150597899	T	C	0.226621	0.790368	0.00363527	0.790367
filtered_GCST90451311_Free_cholesterol_to_total_lipids_ratio_in_very_large_HDL	MS severity	rs57564091	7	151119138	C	T	-1.68765	0.200056	-0.0177291	0.200057
filtered_GCST90451311_Free_cholesterol_to_total_lipids_ratio_in_very_large_HDL	MS severity	rs66508847	8	4934548	T	C	2.14391	0.126695	-0.0180758	0.126695
filtered_GCST90451311_Free_cholesterol_to_total_lipids_ratio_in_very_large_HDL	MS severity	rs12056858	8	4942897	C	T	0.42045	0.757145	0.00428796	0.757145
filtered_GCST90451311_Free_cholesterol_to_total_lipids_ratio_in_very_large_HDL	MS severity	rs2169387	8	9323885	G	A	-0.374641	0.593394	0.0108699	0.593394	,AC022784.6,intergenic,PPP1R3B
filtered_GCST90451311_Free_cholesterol_to_total_lipids_ratio_in_very_large_HDL	MS severity	rs1461870	8	14488436	T	G	-0.900709	0.510516	-0.0086815	0.510516
filtered_GCST90451311_Free_cholesterol_to_total_lipids_ratio_in_very_large_HDL	MS severity	rs10085966	8	19718937	T	C	1.4397	0.279396	-0.0126051	0.279398
filtered_GCST90451311_Free_cholesterol_to_total_lipids_ratio_in_very_large_HDL	MS severity	rs4921677	8	19790880	T	C	1.5968	0.0865724	-0.0199266	0.086574
filtered_GCST90451311_Free_cholesterol_to_total_lipids_ratio_in_very_large_HDL	MS severity	rs4922108	8	19852877	C	T	-0.251832	0.812342	-0.0037386	0.812342
filtered_GCST90451311_Free_cholesterol_to_total_lipids_ratio_in_very_large_HDL	MS severity	rs15285	8	19967156	T	C	0.0642983	0.787129	-0.0033634	0.78713	,LPL,NA
filtered_GCST90451311_Free_cholesterol_to_total_lipids_ratio_in_very_large_HDL	MS severity	rs13273454	8	20082547	T	C	-0.417296	0.334333	0.0111933	0.334337	AC100802.3
filtered_GCST90451311_Free_cholesterol_to_total_lipids_ratio_in_very_large_HDL	MS severity	rs13256965	8	20105451	G	A	-1.76839	0.0995813	0.0196192	0.0995802
filtered_GCST90451311_Free_cholesterol_to_total_lipids_ratio_in_very_large_HDL	MS severity	rs12114357	8	30975911	G	A	0.84047	0.561603	-0.0068741	0.561604
filtered_GCST90451311_Free_cholesterol_to_total_lipids_ratio_in_very_large_HDL	MS severity	rs10954772	8	31006422	C	T	-0.167313	0.899267	0.0016104	0.899268	PURG,,NA,Intergenic
filtered_GCST90451311_Free_cholesterol_to_total_lipids_ratio_in_very_large_HDL	MS severity	rs13365225	8	37000965	G	A	0.497064	0.705164	0.00562661	0.705164	,Intergenic,intergenic
filtered_GCST90451311_Free_cholesterol_to_total_lipids_ratio_in_very_large_HDL	MS severity	rs2081687	8	58476006	C	T	-0.182495	0.886188	-0.0017175	0.886187	,CYP7A1
filtered_GCST90451311_Free_cholesterol_to_total_lipids_ratio_in_very_large_HDL	MS severity	rs6987924	8	70333674	A	G	-0.134811	0.876664	-0.0027694	0.876664
filtered_GCST90451311_Free_cholesterol_to_total_lipids_ratio_in_very_large_HDL	MS severity	rs12679106	8	72530963	T	G	1.52815	0.225916	-0.015256	0.225916
filtered_GCST90451311_Free_cholesterol_to_total_lipids_ratio_in_very_large_HDL	MS severity	rs581610	8	102913808	A	G	-1.31117	0.189567	0.0194389	0.189568
filtered_GCST90451311_Free_cholesterol_to_total_lipids_ratio_in_very_large_HDL	MS severity	rs1021066	8	105355822	G	T	0.0128987	0.990809	0.00013265	0.990809
filtered_GCST90451311_Free_cholesterol_to_total_lipids_ratio_in_very_large_HDL	MS severity	rs231147	8	115405335	C	T	0.328371	0.654321	0.00511651	0.654322	TRPS1
filtered_GCST90451311_Free_cholesterol_to_total_lipids_ratio_in_very_large_HDL	MS severity	rs6990876	8	120858205	C	T	-0.148313	0.854725	-0.0022255	0.854725
filtered_GCST90451311_Free_cholesterol_to_total_lipids_ratio_in_very_large_HDL	MS severity	rs17320616	8	125444134	G	A	-0.379967	0.733624	-0.0050444	0.733624
filtered_GCST90451311_Free_cholesterol_to_total_lipids_ratio_in_very_large_HDL	MS severity	rs6982502	8	125467120	T	C	-0.590105	0.270652	0.0128234	0.270654	,AC091114.1,TRIB1,intergenic,TRIB1,LINC00861
filtered_GCST90451311_Free_cholesterol_to_total_lipids_ratio_in_very_large_HDL	MS severity	rs2124034	8	125631956	G	T	0.601576	0.425769	0.0106645	0.425768	TRIB1
filtered_GCST90451311_Free_cholesterol_to_total_lipids_ratio_in_very_large_HDL	MS severity	rs11538388	8	143213907	T	G	-0.207126	0.786987	-0.0031792	0.786988	GPIHBP1
filtered_GCST90451311_Free_cholesterol_to_total_lipids_ratio_in_very_large_HDL	MS severity	rs643531	9	15296036	A	C	-0.0683914	0.882582	0.0024477	0.882582	,TTC39B
filtered_GCST90451311_Free_cholesterol_to_total_lipids_ratio_in_very_large_HDL	MS severity	rs10481558	9	16715659	T	C	0.353243	0.775846	-0.0033586	0.775846
filtered_GCST90451311_Free_cholesterol_to_total_lipids_ratio_in_very_large_HDL	MS severity	rs11138313	9	79626053	G	A	0.703565	0.618163	-0.0104706	0.618164	,NA
filtered_GCST90451311_Free_cholesterol_to_total_lipids_ratio_in_very_large_HDL	MS severity	rs10868068	9	83907565	T	C	-0.625017	0.573703	0.00724463	0.573702
filtered_GCST90451311_Free_cholesterol_to_total_lipids_ratio_in_very_large_HDL	MS severity	rs2780103	9	83959653	T	C	-0.467559	0.676734	0.00538212	0.676733
filtered_GCST90451311_Free_cholesterol_to_total_lipids_ratio_in_very_large_HDL	MS severity	rs10991808	9	91184097	C	T	-1.00594	0.410266	-0.0150887	0.410267
filtered_GCST90451311_Free_cholesterol_to_total_lipids_ratio_in_very_large_HDL	MS severity	rs2387099	9	91223542	G	A	-0.906128	0.44993	-0.0144386	0.449931
filtered_GCST90451311_Free_cholesterol_to_total_lipids_ratio_in_very_large_HDL	MS severity	rs1326775	9	92597273	T	C	0.54766	0.676613	0.00631841	0.676614
filtered_GCST90451311_Free_cholesterol_to_total_lipids_ratio_in_very_large_HDL	MS severity	rs10992461	9	92774520	T	G	1.14148	0.387006	0.013022	0.387005
filtered_GCST90451311_Free_cholesterol_to_total_lipids_ratio_in_very_large_HDL	MS severity	rs7859967	9	92814140	A	G	1.79675	0.159411	0.022376	0.159409
filtered_GCST90451311_Free_cholesterol_to_total_lipids_ratio_in_very_large_HDL	MS severity	rs12351480	9	104833697	A	C	-0.162916	0.836361	0.00351142	0.836361
filtered_GCST90451311_Free_cholesterol_to_total_lipids_ratio_in_very_large_HDL	MS severity	rs11789603	9	104884738	T	C	-0.197985	0.712512	0.00690189	0.712512	,ABCA1
filtered_GCST90451311_Free_cholesterol_to_total_lipids_ratio_in_very_large_HDL	MS severity	rs2740488	9	104899461	C	A	-0.393758	0.260605	-0.0146875	0.260606	,ABCA1
filtered_GCST90451311_Free_cholesterol_to_total_lipids_ratio_in_very_large_HDL	MS severity	rs2027399	9	104981006	A	G	-2.81462	0.00439299	0.0336336	0.00439288
filtered_GCST90451311_Free_cholesterol_to_total_lipids_ratio_in_very_large_HDL	MS severity	rs2900177	9	120735367	T	C	-2.94033	0.0279911	-0.0272657	0.0279914
filtered_GCST90451311_Free_cholesterol_to_total_lipids_ratio_in_very_large_HDL	MS severity	rs2073870	9	133208193	G	T	0.811715	0.544232	0.00953513	0.544234
filtered_GCST90451311_Free_cholesterol_to_total_lipids_ratio_in_very_large_HDL	MS severity	rs8176662	9	133269042	G	A	0.918442	0.380489	-0.0187555	0.380491	ABO
filtered_GCST90451311_Free_cholesterol_to_total_lipids_ratio_in_very_large_HDL	MS severity	rs17134533	10	5205135	A	G	0.97421	0.361302	0.0146984	0.361303
filtered_GCST90451311_Free_cholesterol_to_total_lipids_ratio_in_very_large_HDL	MS severity	rs3758413	10	17226840	C	T	1.11294	0.234381	-0.0139882	0.234381	,intergenic,VIM
filtered_GCST90451311_Free_cholesterol_to_total_lipids_ratio_in_very_large_HDL	MS severity	rs4934932	10	33344938	A	G	1.19591	0.397683	0.0179925	0.397681
filtered_GCST90451311_Free_cholesterol_to_total_lipids_ratio_in_very_large_HDL	MS severity	rs28688874	10	45330731	T	G	-0.42904	0.67303	0.00804111	0.67303
filtered_GCST90451311_Free_cholesterol_to_total_lipids_ratio_in_very_large_HDL	MS severity	rs11239464	10	45331280	G	T	-0.443433	0.66084	0.00837055	0.660841
filtered_GCST90451311_Free_cholesterol_to_total_lipids_ratio_in_very_large_HDL	MS severity	rs56071381	10	45411688	T	G	-1.13451	0.110966	0.0257899	0.110966
filtered_GCST90451311_Free_cholesterol_to_total_lipids_ratio_in_very_large_HDL	MS severity	rs11239528	10	45459588	G	A	-0.3548	0.494134	0.00900531	0.494135
filtered_GCST90451311_Free_cholesterol_to_total_lipids_ratio_in_very_large_HDL	MS severity	rs10793618	10	45493373	T	C	0.157403	0.838568	-0.0027031	0.838569
filtered_GCST90451311_Free_cholesterol_to_total_lipids_ratio_in_very_large_HDL	MS severity	rs3824617	10	45672399	T	C	0.221172	0.798939	0.00377834	0.798939
filtered_GCST90451311_Free_cholesterol_to_total_lipids_ratio_in_very_large_HDL	MS severity	rs9414761	10	62088897	T	C	-2.59825	0.0680427	0.0241504	0.0680423
filtered_GCST90451311_Free_cholesterol_to_total_lipids_ratio_in_very_large_HDL	MS severity	rs6480771	10	75101922	C	T	-1.27966	0.304195	-0.0118492	0.304193
filtered_GCST90451311_Free_cholesterol_to_total_lipids_ratio_in_very_large_HDL	MS severity	rs697240	10	79181047	C	T	0.651049	0.542453	-0.0073579	0.542452
filtered_GCST90451311_Free_cholesterol_to_total_lipids_ratio_in_very_large_HDL	MS severity	rs2246701	10	92842321	G	T	1.16056	0.28969	0.0139154	0.289691
filtered_GCST90451311_Free_cholesterol_to_total_lipids_ratio_in_very_large_HDL	MS severity	rs7477130	10	92969996	T	C	0.818214	0.471219	-0.0092902	0.471219
filtered_GCST90451311_Free_cholesterol_to_total_lipids_ratio_in_very_large_HDL	MS severity	rs12263369	10	93063586	T	C	0.122534	0.841781	0.00240964	0.841781	,CYP26C1
filtered_GCST90451311_Free_cholesterol_to_total_lipids_ratio_in_very_large_HDL	MS severity	rs940390	10	93562287	G	A	-0.449854	0.711882	-0.0063639	0.711882
filtered_GCST90451311_Free_cholesterol_to_total_lipids_ratio_in_very_large_HDL	MS severity	rs2419605	10	112218339	G	A	-0.312749	0.728619	-0.0057333	0.72862	,GPAM
filtered_GCST90451311_Free_cholesterol_to_total_lipids_ratio_in_very_large_HDL	MS severity	rs7915978	10	113081857	T	C	-1.10708	0.428684	0.00968168	0.428685
filtered_GCST90451311_Free_cholesterol_to_total_lipids_ratio_in_very_large_HDL	MS severity	rs2301179	10	116645109	G	A	-1.40531	0.112885	-0.0184412	0.112886
filtered_GCST90451311_Free_cholesterol_to_total_lipids_ratio_in_very_large_HDL	MS severity	rs722564	10	116791320	T	C	0.984581	0.486388	-0.008285	0.486387
filtered_GCST90451311_Free_cholesterol_to_total_lipids_ratio_in_very_large_HDL	MS severity	rs72842207	10	119674163	T	C	0.484661	0.579527	-0.0077775	0.579527
filtered_GCST90451311_Free_cholesterol_to_total_lipids_ratio_in_very_large_HDL	MS severity	rs4929965	11	2176056	G	A	-1.39	0.30005	0.0126494	0.30005	,INS,INS,IGF2
filtered_GCST90451311_Free_cholesterol_to_total_lipids_ratio_in_very_large_HDL	MS severity	rs74050440	11	2941213	T	G	-0.441546	0.727488	-0.0068779	0.727488
filtered_GCST90451311_Free_cholesterol_to_total_lipids_ratio_in_very_large_HDL	MS severity	rs7946995	11	10072213	C	T	-1.39987	0.238258	-0.0148924	0.238258
filtered_GCST90451311_Free_cholesterol_to_total_lipids_ratio_in_very_large_HDL	MS severity	rs10840457	11	10654191	G	A	0.182364	0.868193	0.00202129	0.868193	,MRVI1
filtered_GCST90451311_Free_cholesterol_to_total_lipids_ratio_in_very_large_HDL	MS severity	rs2087435	11	26053754	G	T	-0.680038	0.609452	0.00937963	0.609451
filtered_GCST90451311_Free_cholesterol_to_total_lipids_ratio_in_very_large_HDL	MS severity	rs56133711	11	27701787	A	G	-0.478538	0.62352	-0.0065957	0.62352	,BDNF
filtered_GCST90451311_Free_cholesterol_to_total_lipids_ratio_in_very_large_HDL	MS severity	rs11030613	11	29210005	T	C	-0.714888	0.580438	-0.0065743	0.580437
filtered_GCST90451311_Free_cholesterol_to_total_lipids_ratio_in_very_large_HDL	MS severity	rs7108615	11	30276262	C	T	0.362131	0.742927	0.00401169	0.742928
filtered_GCST90451311_Free_cholesterol_to_total_lipids_ratio_in_very_large_HDL	MS severity	rs564832	11	30396699	C	T	0.590229	0.573797	0.00708806	0.573796
filtered_GCST90451311_Free_cholesterol_to_total_lipids_ratio_in_very_large_HDL	MS severity	rs59227842	11	43670873	G	A	1.42532	0.244077	0.0147599	0.244075	,HSD17B12
filtered_GCST90451311_Free_cholesterol_to_total_lipids_ratio_in_very_large_HDL	MS severity	rs1052373	11	47333236	T	C	0.184117	0.610719	-0.0062907	0.610721	,MYBPC3
filtered_GCST90451311_Free_cholesterol_to_total_lipids_ratio_in_very_large_HDL	MS severity	rs10769255	11	47345820	T	C	0.489304	0.2334	-0.0180327	0.2334	,MYBPC3,Intergenic
filtered_GCST90451311_Free_cholesterol_to_total_lipids_ratio_in_very_large_HDL	MS severity	rs12787646	11	47648113	C	T	0.525792	0.230914	0.0144324	0.230916	MTCH2,
filtered_GCST90451311_Free_cholesterol_to_total_lipids_ratio_in_very_large_HDL	MS severity	rs7121038	11	47891545	T	C	1.72112	0.165673	0.0160201	0.165671
filtered_GCST90451311_Free_cholesterol_to_total_lipids_ratio_in_very_large_HDL	MS severity	rs10838919	11	48502755	T	C	-0.0870651	0.874922	0.00265338	0.874922
filtered_GCST90451311_Free_cholesterol_to_total_lipids_ratio_in_very_large_HDL	MS severity	rs11227434	11	56177775	T	G	0.293566	0.658977	-0.0078736	0.658977
filtered_GCST90451311_Free_cholesterol_to_total_lipids_ratio_in_very_large_HDL	MS severity	rs1970719	11	56402764	T	C	0.301966	0.650153	0.00813668	0.650153
filtered_GCST90451311_Free_cholesterol_to_total_lipids_ratio_in_very_large_HDL	MS severity	rs41414647	11	56819930	G	T	0.923719	0.29124	-0.0232526	0.291238
filtered_GCST90451311_Free_cholesterol_to_total_lipids_ratio_in_very_large_HDL	MS severity	rs1941050	11	57100234	C	T	1.35027	0.271838	-0.0230029	0.271836
filtered_GCST90451311_Free_cholesterol_to_total_lipids_ratio_in_very_large_HDL	MS severity	rs174566	11	61824890	G	A	0.576053	0.00820265	0.032398	0.00820249	,FADS2,FADS1,FADS2,MYRF,FEN1,FADS1,FADS2,FEN1,MIR611,MIR1908,MYRF,TMEM258,FADS1,FADS2
filtered_GCST90451311_Free_cholesterol_to_total_lipids_ratio_in_very_large_HDL	MS severity	rs11231704	11	64130710	T	C	0.37731	0.784457	-0.0031624	0.784458
filtered_GCST90451311_Free_cholesterol_to_total_lipids_ratio_in_very_large_HDL	MS severity	rs11231711	11	64161743	A	G	-0.036078	0.958413	-0.0012942	0.958413
filtered_GCST90451311_Free_cholesterol_to_total_lipids_ratio_in_very_large_HDL	MS severity	rs2306363	11	65638129	T	G	0.314298	0.783435	-0.003961	0.783435	SIPA1,,SIPA1,PCNXL3
filtered_GCST90451311_Free_cholesterol_to_total_lipids_ratio_in_very_large_HDL	MS severity	rs1939468	11	76529077	T	G	-0.36293	0.745553	0.00406645	0.745553
filtered_GCST90451311_Free_cholesterol_to_total_lipids_ratio_in_very_large_HDL	MS severity	rs56159348	11	76556287	G	T	-0.183496	0.867765	0.00207995	0.867764
filtered_GCST90451311_Free_cholesterol_to_total_lipids_ratio_in_very_large_HDL	MS severity	rs61270867	11	116628783	G	A	-0.196811	0.857291	0.00289531	0.85729
filtered_GCST90451311_Free_cholesterol_to_total_lipids_ratio_in_very_large_HDL	MS severity	rs567599	11	116651848	T	G	-1.37896	0.15875	-0.0267228	0.15875
filtered_GCST90451311_Free_cholesterol_to_total_lipids_ratio_in_very_large_HDL	MS severity	rs61905066	11	116700892	G	A	0.707461	0.578923	0.0130777	0.578924
filtered_GCST90451311_Free_cholesterol_to_total_lipids_ratio_in_very_large_HDL	MS severity	rs12721030	11	116834562	T	C	-0.217754	0.65203	0.00646135	0.65203
filtered_GCST90451311_Free_cholesterol_to_total_lipids_ratio_in_very_large_HDL	MS severity	rs1177562	11	119078621	T	C	0.221507	0.783778	0.0031967	0.783778	VPS11,
filtered_GCST90451311_Free_cholesterol_to_total_lipids_ratio_in_very_large_HDL	MS severity	rs11218752	11	122681892	T	C	2.81236	0.0248632	-0.0271787	0.0248633
filtered_GCST90451311_Free_cholesterol_to_total_lipids_ratio_in_very_large_HDL	MS severity	rs11530594	11	125707397	C	T	-1.00354	0.445076	-0.0113654	0.445076
filtered_GCST90451311_Free_cholesterol_to_total_lipids_ratio_in_very_large_HDL	MS severity	rs2242391	11	126265244	T	G	0.0211906	0.97672	0.00053873	0.97672
filtered_GCST90451311_Free_cholesterol_to_total_lipids_ratio_in_very_large_HDL	MS severity	rs7928577	11	126357828	T	G	0.621451	0.135186	0.0348674	0.135186	,ST3GAL4,TIRAP
filtered_GCST90451311_Free_cholesterol_to_total_lipids_ratio_in_very_large_HDL	MS severity	rs10790806	11	126473807	T	C	-1.09535	0.348076	-0.0112924	0.348077
filtered_GCST90451311_Free_cholesterol_to_total_lipids_ratio_in_very_large_HDL	MS severity	rs4883201	12	8929985	G	A	-0.166114	0.874526	-0.0031134	0.874527	,PHC1,A2ML1,PHC1,PHC1,A2ML1
filtered_GCST90451311_Free_cholesterol_to_total_lipids_ratio_in_very_large_HDL	MS severity	rs11045171	12	20317265	G	A	-2.10763	0.00256868	0.0443179	0.00256868	,PDE3A,intergenic
filtered_GCST90451311_Free_cholesterol_to_total_lipids_ratio_in_very_large_HDL	MS severity	rs11045182	12	20342724	T	G	-1.20013	0.204714	0.015719	0.204716
filtered_GCST90451311_Free_cholesterol_to_total_lipids_ratio_in_very_large_HDL	MS severity	rs7298924	12	20428400	T	C	-1.21333	0.194258	0.0183034	0.194257
filtered_GCST90451311_Free_cholesterol_to_total_lipids_ratio_in_very_large_HDL	MS severity	rs1564369	12	21182356	G	T	-2.40927	0.0214886	-0.0342594	0.0214886
filtered_GCST90451311_Free_cholesterol_to_total_lipids_ratio_in_very_large_HDL	MS severity	rs2166807	12	31981704	C	T	3.33133	0.00932667	0.0368798	0.00932656
filtered_GCST90451311_Free_cholesterol_to_total_lipids_ratio_in_very_large_HDL	MS severity	rs2218650	12	33581848	G	A	-2.14293	0.124162	0.0186657	0.124161	SYT10
filtered_GCST90451311_Free_cholesterol_to_total_lipids_ratio_in_very_large_HDL	MS severity	rs567895	12	57429409	T	C	0.266731	0.706436	0.00520209	0.706436
filtered_GCST90451311_Free_cholesterol_to_total_lipids_ratio_in_very_large_HDL	MS severity	rs775658	12	67282415	T	C	-1.33919	0.152132	0.0180009	0.15213
filtered_GCST90451311_Free_cholesterol_to_total_lipids_ratio_in_very_large_HDL	MS severity	rs710793	12	69505090	T	C	0.135406	0.918565	0.00123892	0.918565
filtered_GCST90451311_Free_cholesterol_to_total_lipids_ratio_in_very_large_HDL	MS severity	rs1083011	12	69521969	T	C	0.191891	0.878527	0.00185227	0.878528
filtered_GCST90451311_Free_cholesterol_to_total_lipids_ratio_in_very_large_HDL	MS severity	rs2137537	12	70719307	C	T	0.33744	0.810045	0.00294994	0.810044	,PTPRR
filtered_GCST90451311_Free_cholesterol_to_total_lipids_ratio_in_very_large_HDL	MS severity	rs12826016	12	81267260	A	G	0.611517	0.657783	0.00507877	0.657782
filtered_GCST90451311_Free_cholesterol_to_total_lipids_ratio_in_very_large_HDL	MS severity	rs10777531	12	93594608	A	G	-0.405049	0.75274	-0.004074	0.75274
filtered_GCST90451311_Free_cholesterol_to_total_lipids_ratio_in_very_large_HDL	MS severity	rs2373457	12	101498102	T	G	1.71453	0.231321	-0.0149272	0.231321
filtered_GCST90451311_Free_cholesterol_to_total_lipids_ratio_in_very_large_HDL	MS severity	rs3914817	12	103100685	T	G	2.14195	0.0946891	0.0192077	0.0946901
filtered_GCST90451311_Free_cholesterol_to_total_lipids_ratio_in_very_large_HDL	MS severity	rs6606707	12	109392436	G	T	-0.386333	0.619988	0.00570397	0.619987
filtered_GCST90451311_Free_cholesterol_to_total_lipids_ratio_in_very_large_HDL	MS severity	rs6606717	12	109435422	C	A	-0.488089	0.26432	0.0129937	0.264317
filtered_GCST90451311_Free_cholesterol_to_total_lipids_ratio_in_very_large_HDL	MS severity	rs11065363	12	120950695	T	C	0.449083	0.643721	0.00728174	0.64372
filtered_GCST90451311_Free_cholesterol_to_total_lipids_ratio_in_very_large_HDL	MS severity	rs1169313	12	121004867	C	T	0.299945	0.626187	-0.0058123	0.626188	,C12orf43,C12orf27,HNF1A
filtered_GCST90451311_Free_cholesterol_to_total_lipids_ratio_in_very_large_HDL	MS severity	rs6633	12	123261262	T	G	-0.173629	0.880154	0.00208577	0.880155
filtered_GCST90451311_Free_cholesterol_to_total_lipids_ratio_in_very_large_HDL	MS severity	rs11572966	12	123650255	T	C	-0.385637	0.683472	-0.0094456	0.683471
filtered_GCST90451311_Free_cholesterol_to_total_lipids_ratio_in_very_large_HDL	MS severity	rs12309481	12	123904603	A	C	0.270295	0.704049	-0.004677	0.704048
filtered_GCST90451311_Free_cholesterol_to_total_lipids_ratio_in_very_large_HDL	MS severity	rs825452	12	124024630	A	G	-0.158961	0.768993	-0.003471	0.768994	FAM101A,,ZNF664
filtered_GCST90451311_Free_cholesterol_to_total_lipids_ratio_in_very_large_HDL	MS severity	rs11057424	12	124043971	G	T	-0.0604544	0.964149	0.0007315	0.964149
filtered_GCST90451311_Free_cholesterol_to_total_lipids_ratio_in_very_large_HDL	MS severity	rs838878	12	124776099	G	A	-0.517704	0.0753979	-0.0217797	0.075398
filtered_GCST90451311_Free_cholesterol_to_total_lipids_ratio_in_very_large_HDL	MS severity	rs7136506	12	124841607	C	T	-0.158242	0.650789	-0.0063259	0.650788	,SCARB1
filtered_GCST90451311_Free_cholesterol_to_total_lipids_ratio_in_very_large_HDL	MS severity	rs1007700	13	27475039	T	C	0.865986	0.513555	0.00847595	0.513554
filtered_GCST90451311_Free_cholesterol_to_total_lipids_ratio_in_very_large_HDL	MS severity	rs73176948	13	41037135	G	A	-1.59048	0.0884027	-0.0386245	0.0884032	ELF1,
filtered_GCST90451311_Free_cholesterol_to_total_lipids_ratio_in_very_large_HDL	MS severity	rs3012115	13	49013542	G	A	0.146071	0.909044	-0.0021218	0.909044
filtered_GCST90451311_Free_cholesterol_to_total_lipids_ratio_in_very_large_HDL	MS severity	rs797482	13	50640477	G	A	-0.391985	0.738848	-0.0059648	0.738848
filtered_GCST90451311_Free_cholesterol_to_total_lipids_ratio_in_very_large_HDL	MS severity	rs1697502	13	55363571	T	C	0.858673	0.533078	0.00807342	0.533077
filtered_GCST90451311_Free_cholesterol_to_total_lipids_ratio_in_very_large_HDL	MS severity	rs8002014	13	57784025	A	G	1.36578	0.331609	0.0129818	0.331609	,PCDH17
filtered_GCST90451311_Free_cholesterol_to_total_lipids_ratio_in_very_large_HDL	MS severity	rs2320925	13	57811246	T	G	1.70453	0.212505	0.0164346	0.212505	PCDH17
filtered_GCST90451311_Free_cholesterol_to_total_lipids_ratio_in_very_large_HDL	MS severity	rs1036448	13	57839812	C	T	1.7353	0.205023	0.0167005	0.205024
filtered_GCST90451311_Free_cholesterol_to_total_lipids_ratio_in_very_large_HDL	MS severity	rs1441262	13	79016278	T	C	0.318733	0.82185	0.00263848	0.82185
filtered_GCST90451311_Free_cholesterol_to_total_lipids_ratio_in_very_large_HDL	MS severity	rs12866304	13	80950282	G	A	0.618714	0.658135	-0.0070595	0.658134
filtered_GCST90451311_Free_cholesterol_to_total_lipids_ratio_in_very_large_HDL	MS severity	rs7317938	13	98582107	T	C	0.100185	0.945026	0.00085282	0.945026
filtered_GCST90451311_Free_cholesterol_to_total_lipids_ratio_in_very_large_HDL	MS severity	rs11621594	14	24406626	G	A	-0.568427	0.64783	-0.005543	0.647832
filtered_GCST90451311_Free_cholesterol_to_total_lipids_ratio_in_very_large_HDL	MS severity	rs61979085	14	29253612	A	G	1.21608	0.389832	-0.0104293	0.389835
filtered_GCST90451311_Free_cholesterol_to_total_lipids_ratio_in_very_large_HDL	MS severity	rs4899258	14	68805602	T	G	-0.494983	0.686035	-0.0052089	0.686035
filtered_GCST90451311_Free_cholesterol_to_total_lipids_ratio_in_very_large_HDL	MS severity	rs1742893	14	68829950	C	T	-0.77063	0.578638	0.00750951	0.578639
filtered_GCST90451311_Free_cholesterol_to_total_lipids_ratio_in_very_large_HDL	MS severity	rs8014289	14	74910649	G	A	-0.906906	0.451119	0.00879997	0.45112	RPS6KL1,
filtered_GCST90451311_Free_cholesterol_to_total_lipids_ratio_in_very_large_HDL	MS severity	rs9324046	14	102317644	G	A	0.730743	0.529758	0.00940854	0.529758
filtered_GCST90451311_Free_cholesterol_to_total_lipids_ratio_in_very_large_HDL	MS severity	rs603104	15	40464836	C	A	0.59123	0.666765	-0.0050731	0.666765
filtered_GCST90451311_Free_cholesterol_to_total_lipids_ratio_in_very_large_HDL	MS severity	rs11634582	15	41604059	T	C	1.36168	0.214576	-0.0160447	0.214573
filtered_GCST90451311_Free_cholesterol_to_total_lipids_ratio_in_very_large_HDL	MS severity	rs8035107	15	58082653	C	T	0.00694361	0.994734	8.75332e-05	0.994734
filtered_GCST90451311_Free_cholesterol_to_total_lipids_ratio_in_very_large_HDL	MS severity	rs2899620	15	58233200	G	A	0.301422	0.54291	0.00737482	0.54291
filtered_GCST90451311_Free_cholesterol_to_total_lipids_ratio_in_very_large_HDL	MS severity	rs7182541	15	58254819	T	C	0.0327783	0.913722	0.00126922	0.913722
filtered_GCST90451311_Free_cholesterol_to_total_lipids_ratio_in_very_large_HDL	MS severity	rs16940027	15	58301531	C	T	-0.370163	0.13691	0.037737	0.136911
filtered_GCST90451311_Free_cholesterol_to_total_lipids_ratio_in_very_large_HDL	MS severity	rs8042174	15	58393771	C	T	-0.038205	0.832354	-0.0039841	0.832354	,ALDH1A2,LIPC
filtered_GCST90451311_Free_cholesterol_to_total_lipids_ratio_in_very_large_HDL	MS severity	rs11852978	15	58406556	G	T	-0.113563	0.36008	0.0125451	0.36008
filtered_GCST90451311_Free_cholesterol_to_total_lipids_ratio_in_very_large_HDL	MS severity	rs11071381	15	58429415	A	G	-0.0356282	0.832246	-0.0026793	0.832246
filtered_GCST90451311_Free_cholesterol_to_total_lipids_ratio_in_very_large_HDL	MS severity	rs12593888	15	59194539	C	T	-0.718447	0.55979	-0.0112271	0.559789
filtered_GCST90451311_Free_cholesterol_to_total_lipids_ratio_in_very_large_HDL	MS severity	rs4272979	15	59414071	T	C	-0.936025	0.483396	0.0132908	0.483398
filtered_GCST90451311_Free_cholesterol_to_total_lipids_ratio_in_very_large_HDL	MS severity	rs10152687	15	63825790	T	G	-0.413605	0.760155	0.00356432	0.760154
filtered_GCST90451311_Free_cholesterol_to_total_lipids_ratio_in_very_large_HDL	MS severity	rs8025505	15	101527638	T	C	-1.14456	0.272137	0.0144436	0.272138	,PCSK6
filtered_GCST90451311_Free_cholesterol_to_total_lipids_ratio_in_very_large_HDL	MS severity	rs12928099	16	15056648	A	C	-0.539648	0.322532	0.0124526	0.322535	,PDXDC1,intergenic
filtered_GCST90451311_Free_cholesterol_to_total_lipids_ratio_in_very_large_HDL	MS severity	rs7199285	16	19969609	T	C	-0.811582	0.556266	0.00945371	0.556265
filtered_GCST90451311_Free_cholesterol_to_total_lipids_ratio_in_very_large_HDL	MS severity	rs11150608	16	31289804	A	G	0.429357	0.663437	-0.0051023	0.663438
filtered_GCST90451311_Free_cholesterol_to_total_lipids_ratio_in_very_large_HDL	MS severity	rs62036050	16	56598899	T	C	2.67525	0.0479808	0.0374358	0.0479802
filtered_GCST90451311_Free_cholesterol_to_total_lipids_ratio_in_very_large_HDL	MS severity	rs12447004	16	56630231	T	C	0.553428	0.468452	-0.0136891	0.468451
filtered_GCST90451311_Free_cholesterol_to_total_lipids_ratio_in_very_large_HDL	MS severity	rs9932268	16	56717614	T	G	-0.438016	0.709759	0.00694939	0.709758
filtered_GCST90451311_Free_cholesterol_to_total_lipids_ratio_in_very_large_HDL	MS severity	rs1561139	16	56818910	T	G	-0.518472	0.05078	0.0229257	0.0507813	,NUP93
filtered_GCST90451311_Free_cholesterol_to_total_lipids_ratio_in_very_large_HDL	MS severity	rs173539	16	56954132	T	C	0.0291798	0.62464	-0.0060229	0.624638	,CETP
filtered_GCST90451311_Free_cholesterol_to_total_lipids_ratio_in_very_large_HDL	MS severity	rs12720926	16	56965006	G	A	-0.0555942	0.40409	0.0097152	0.404091	,CETP
filtered_GCST90451311_Free_cholesterol_to_total_lipids_ratio_in_very_large_HDL	MS severity	rs291040	16	57027277	C	T	-1.00252	0.00816805	-0.0331781	0.00816831
filtered_GCST90451311_Free_cholesterol_to_total_lipids_ratio_in_very_large_HDL	MS severity	rs8051360	16	57084555	G	A	-0.454059	0.321615	-0.0267744	0.321614
filtered_GCST90451311_Free_cholesterol_to_total_lipids_ratio_in_very_large_HDL	MS severity	rs7197160	16	57283108	T	C	-1.24162	0.219211	0.0154327	0.219209
filtered_GCST90451311_Free_cholesterol_to_total_lipids_ratio_in_very_large_HDL	MS severity	rs16942887	16	67894139	A	G	-0.148347	0.750042	0.00534699	0.750042	,LCAT
filtered_GCST90451311_Free_cholesterol_to_total_lipids_ratio_in_very_large_HDL	MS severity	rs13689	16	68834619	C	T	1.3204	0.229264	0.0180947	0.229264	CDH1
filtered_GCST90451311_Free_cholesterol_to_total_lipids_ratio_in_very_large_HDL	MS severity	rs11075893	16	71630493	G	T	0.957604	0.495868	-0.0107086	0.495867
filtered_GCST90451311_Free_cholesterol_to_total_lipids_ratio_in_very_large_HDL	MS severity	rs17604349	16	72176966	A	G	0.26686	0.816489	-0.0034133	0.816489	,PMFBP1,ZFHX3
filtered_GCST90451311_Free_cholesterol_to_total_lipids_ratio_in_very_large_HDL	MS severity	rs4888964	16	79393982	T	C	0.0751974	0.946398	0.00078791	0.946397
filtered_GCST90451311_Free_cholesterol_to_total_lipids_ratio_in_very_large_HDL	MS severity	rs750669	16	85879264	A	G	-0.272397	0.796662	-0.0029748	0.796662
filtered_GCST90451311_Free_cholesterol_to_total_lipids_ratio_in_very_large_HDL	MS severity	rs55965336	17	529382	G	A	-1.09623	0.328271	-0.0159308	0.328271
filtered_GCST90451311_Free_cholesterol_to_total_lipids_ratio_in_very_large_HDL	MS severity	rs12945299	17	7176750	G	A	-0.289145	0.664461	0.00656789	0.664462
filtered_GCST90451311_Free_cholesterol_to_total_lipids_ratio_in_very_large_HDL	MS severity	rs2955617	17	7635467	A	C	1.18133	0.101511	-0.0200681	0.101513	,SHBG-ATP1B2,SHBG
filtered_GCST90451311_Free_cholesterol_to_total_lipids_ratio_in_very_large_HDL	MS severity	rs4925108	17	17746109	T	C	0.378992	0.650316	-0.0053989	0.650316
filtered_GCST90451311_Free_cholesterol_to_total_lipids_ratio_in_very_large_HDL	MS severity	rs854768	17	18115492	C	T	0.473787	0.726252	0.00432603	0.726251
filtered_GCST90451311_Free_cholesterol_to_total_lipids_ratio_in_very_large_HDL	MS severity	rs2239907	17	28398728	C	T	-0.339375	0.645576	-0.0055003	0.645576	SLC46A1,SARM1
filtered_GCST90451311_Free_cholesterol_to_total_lipids_ratio_in_very_large_HDL	MS severity	rs907089	17	39677347	A	G	-0.0747763	0.873198	0.00201188	0.873197
filtered_GCST90451311_Free_cholesterol_to_total_lipids_ratio_in_very_large_HDL	MS severity	rs8074437	17	39919884	G	T	-1.65219	0.00930007	-0.030188	0.00930008
filtered_GCST90451311_Free_cholesterol_to_total_lipids_ratio_in_very_large_HDL	MS severity	rs72836615	17	40105046	A	G	2.12261	0.0594988	-0.0394533	0.0594986
filtered_GCST90451311_Free_cholesterol_to_total_lipids_ratio_in_very_large_HDL	MS severity	rs851063	17	43752411	T	C	-0.67069	0.38781	0.0101077	0.387811
filtered_GCST90451311_Free_cholesterol_to_total_lipids_ratio_in_very_large_HDL	MS severity	rs17689378	17	45804424	T	C	-1.32782	0.220891	-0.0170369	0.220891
filtered_GCST90451311_Free_cholesterol_to_total_lipids_ratio_in_very_large_HDL	MS severity	rs62061734	17	45941122	C	T	-1.67335	0.122875	-0.0219094	0.122876
filtered_GCST90451311_Free_cholesterol_to_total_lipids_ratio_in_very_large_HDL	MS severity	rs62062285	17	46018295	G	T	-1.34177	0.207949	-0.0175813	0.207949	MAPT
filtered_GCST90451311_Free_cholesterol_to_total_lipids_ratio_in_very_large_HDL	MS severity	rs62060796	17	46065663	T	G	-1.32907	0.213612	-0.0174382	0.213613
filtered_GCST90451311_Free_cholesterol_to_total_lipids_ratio_in_very_large_HDL	MS severity	rs12452367	17	55297249	C	T	-1.10442	0.351772	0.0120503	0.35177
filtered_GCST90451311_Free_cholesterol_to_total_lipids_ratio_in_very_large_HDL	MS severity	rs12940636	17	55322749	C	T	-0.748622	0.552078	0.00742563	0.552077
filtered_GCST90451311_Free_cholesterol_to_total_lipids_ratio_in_very_large_HDL	MS severity	rs4790908	17	67856791	G	T	0.665063	0.582407	0.00793659	0.582406
filtered_GCST90451311_Free_cholesterol_to_total_lipids_ratio_in_very_large_HDL	MS severity	rs12600941	17	67922691	G	A	0.613199	0.607784	0.00741646	0.607784
filtered_GCST90451311_Free_cholesterol_to_total_lipids_ratio_in_very_large_HDL	MS severity	rs62086904	17	68019980	T	C	0.446719	0.696838	0.00548718	0.696839
filtered_GCST90451311_Free_cholesterol_to_total_lipids_ratio_in_very_large_HDL	MS severity	rs7503385	17	68489886	T	G	-0.472981	0.648959	-0.0052845	0.648958
filtered_GCST90451311_Free_cholesterol_to_total_lipids_ratio_in_very_large_HDL	MS severity	rs1156340	17	68892979	T	C	-1.00899	0.380798	-0.010967	0.380799
filtered_GCST90451311_Free_cholesterol_to_total_lipids_ratio_in_very_large_HDL	MS severity	rs1373068	17	68905074	G	T	-0.597079	0.604649	-0.0064698	0.604648
filtered_GCST90451311_Free_cholesterol_to_total_lipids_ratio_in_very_large_HDL	MS severity	rs2665981	17	76093230	G	A	-1.30926	0.350791	0.0107586	0.350794
filtered_GCST90451311_Free_cholesterol_to_total_lipids_ratio_in_very_large_HDL	MS severity	rs303754	18	23496800	T	G	0.794492	0.303133	0.0120677	0.303131
filtered_GCST90451311_Free_cholesterol_to_total_lipids_ratio_in_very_large_HDL	MS severity	rs11083105	18	25038435	G	A	0.03403	0.977986	0.00032567	0.977986
filtered_GCST90451311_Free_cholesterol_to_total_lipids_ratio_in_very_large_HDL	MS severity	rs1401007	18	43127006	C	A	0.716591	0.534054	-0.0075115	0.534054
filtered_GCST90451311_Free_cholesterol_to_total_lipids_ratio_in_very_large_HDL	MS severity	rs4939883	18	49640844	C	T	0.135652	0.545121	-0.0091915	0.545121	,LIPG
filtered_GCST90451311_Free_cholesterol_to_total_lipids_ratio_in_very_large_HDL	MS severity	rs7233487	18	49754570	T	C	0.85582	0.0817081	-0.0213889	0.0817069
filtered_GCST90451311_Free_cholesterol_to_total_lipids_ratio_in_very_large_HDL	MS severity	rs72642497	18	49869213	A	G	1.34383	0.0459614	-0.0331839	0.0459614
filtered_GCST90451311_Free_cholesterol_to_total_lipids_ratio_in_very_large_HDL	MS severity	rs1787286	18	49952491	T	G	-1.67554	0.0769618	0.0208648	0.0769613
filtered_GCST90451311_Free_cholesterol_to_total_lipids_ratio_in_very_large_HDL	MS severity	rs72912001	18	50001759	T	G	1.18087	0.308304	-0.021762	0.308305
filtered_GCST90451311_Free_cholesterol_to_total_lipids_ratio_in_very_large_HDL	MS severity	rs688671	18	60200293	G	A	1.35415	0.0772004	0.0227634	0.0771999
filtered_GCST90451311_Free_cholesterol_to_total_lipids_ratio_in_very_large_HDL	MS severity	rs11660069	18	60218180	G	A	1.49912	0.0541585	0.0249228	0.0541595
filtered_GCST90451311_Free_cholesterol_to_total_lipids_ratio_in_very_large_HDL	MS severity	rs477181	18	60228805	T	G	2.0914	0.0334172	0.0258875	0.0334181	,RPS3AP49,MC4R
filtered_GCST90451311_Free_cholesterol_to_total_lipids_ratio_in_very_large_HDL	MS severity	rs17175643	18	60229509	T	C	1.48255	0.0529592	0.0250985	0.0529591	,ENSG00000267620
filtered_GCST90451311_Free_cholesterol_to_total_lipids_ratio_in_very_large_HDL	MS severity	rs9966412	18	60366702	T	C	1.28733	0.309391	-0.0180497	0.309392
filtered_GCST90451311_Free_cholesterol_to_total_lipids_ratio_in_very_large_HDL	MS severity	rs1304351	18	65336490	T	G	1.99104	0.167066	-0.0168619	0.167066
filtered_GCST90451311_Free_cholesterol_to_total_lipids_ratio_in_very_large_HDL	MS severity	rs12976739	19	8396779	A	G	-0.104859	0.863509	0.00201274	0.86351	,ANGPTL4
filtered_GCST90451311_Free_cholesterol_to_total_lipids_ratio_in_very_large_HDL	MS severity	rs7260306	19	11160874	T	G	0.166519	0.878736	-0.001794	0.878736	KANK2,
filtered_GCST90451311_Free_cholesterol_to_total_lipids_ratio_in_very_large_HDL	MS severity	rs737337	19	11236817	C	T	-0.200124	0.693506	-0.0081549	0.693506	,DOCK6,ANGPTL8,DOCK6,LOC55908
filtered_GCST90451311_Free_cholesterol_to_total_lipids_ratio_in_very_large_HDL	MS severity	rs11668601	19	18103711	C	T	-1.97463	0.0975192	-0.0232817	0.0975196
filtered_GCST90451311_Free_cholesterol_to_total_lipids_ratio_in_very_large_HDL	MS severity	rs3761077	19	19215154	T	G	1.34961	0.30905	-0.0192435	0.30905
filtered_GCST90451311_Free_cholesterol_to_total_lipids_ratio_in_very_large_HDL	MS severity	rs58542926	19	19268740	T	C	1.81449	0.019658	-0.052028	0.019658	,TM6SF2,CILP2,SUGP1,AC138430.4,TM6SF2
filtered_GCST90451311_Free_cholesterol_to_total_lipids_ratio_in_very_large_HDL	MS severity	rs2082421	19	19495455	T	C	0.927074	0.456504	-0.0089741	0.456506
filtered_GCST90451311_Free_cholesterol_to_total_lipids_ratio_in_very_large_HDL	MS severity	rs4805885	19	33415217	C	T	-0.309983	0.701124	0.00454761	0.701124	,PEPD
filtered_GCST90451311_Free_cholesterol_to_total_lipids_ratio_in_very_large_HDL	MS severity	rs874296	19	33616735	C	T	-0.439866	0.745663	-0.0038341	0.745662
filtered_GCST90451311_Free_cholesterol_to_total_lipids_ratio_in_very_large_HDL	MS severity	rs886133	19	35520976	G	A	1.84624	0.0537374	-0.0234099	0.0537378
filtered_GCST90451311_Free_cholesterol_to_total_lipids_ratio_in_very_large_HDL	MS severity	rs3745148	19	44484505	A	G	-1.06232	0.356448	0.017	0.356448
filtered_GCST90451311_Free_cholesterol_to_total_lipids_ratio_in_very_large_HDL	MS severity	rs2927477	19	44810458	C	T	-1.54623	0.207407	0.0219097	0.207407
filtered_GCST90451311_Free_cholesterol_to_total_lipids_ratio_in_very_large_HDL	MS severity	rs7412	19	44908822	T	C	-0.0917713	0.654013	0.00923146	0.654013	,APOE,chr19mb45,APOC2,APOE,APOC1,APOC1,APOE,APOC2,APOE2,APOE,APOC1,APOC1,APOE,TOMM40,APOE,APOC1,APOC2,APOC1,APOC2,APOE
filtered_GCST90451311_Free_cholesterol_to_total_lipids_ratio_in_very_large_HDL	MS severity	rs7256200	19	44912678	T	G	0.952064	0.0283003	0.0406164	0.0283006	,APOE,APOC1
filtered_GCST90451311_Free_cholesterol_to_total_lipids_ratio_in_very_large_HDL	MS severity	rs6509231	19	45655035	G	A	1.54327	0.133377	0.0188194	0.133377
filtered_GCST90451311_Free_cholesterol_to_total_lipids_ratio_in_very_large_HDL	MS severity	rs11906674	20	6708110	T	C	1.10537	0.412064	-0.0181634	0.412064
filtered_GCST90451311_Free_cholesterol_to_total_lipids_ratio_in_very_large_HDL	MS severity	rs6040264	20	10974972	T	C	-1.46548	0.283074	-0.0139193	0.283075
filtered_GCST90451311_Free_cholesterol_to_total_lipids_ratio_in_very_large_HDL	MS severity	rs6075861	20	21930075	C	A	-0.558683	0.62597	-0.0056833	0.625971
filtered_GCST90451311_Free_cholesterol_to_total_lipids_ratio_in_very_large_HDL	MS severity	rs6087567	20	34237832	C	T	0.54691	0.559131	-0.0073141	0.559132
filtered_GCST90451311_Free_cholesterol_to_total_lipids_ratio_in_very_large_HDL	MS severity	rs2425140	20	35758102	C	A	-1.12557	0.375268	-0.0149668	0.375267
filtered_GCST90451311_Free_cholesterol_to_total_lipids_ratio_in_very_large_HDL	MS severity	rs2208652	20	40010498	T	G	1.40895	0.315538	0.0117344	0.315536	HSPE1P1,MAFB
filtered_GCST90451311_Free_cholesterol_to_total_lipids_ratio_in_very_large_HDL	MS severity	rs6031587	20	44409609	T	C	0.582308	0.488232	0.0158548	0.48823
filtered_GCST90451311_Free_cholesterol_to_total_lipids_ratio_in_very_large_HDL	MS severity	rs2743400	20	45354157	T	C	-0.173021	0.872148	0.00288408	0.872148
filtered_GCST90451311_Free_cholesterol_to_total_lipids_ratio_in_very_large_HDL	MS severity	rs4812900	20	45422857	C	T	1.28584	0.216972	-0.0142769	0.21697
filtered_GCST90451311_Free_cholesterol_to_total_lipids_ratio_in_very_large_HDL	MS severity	rs719996	20	45572129	G	A	-0.286633	0.469673	0.00842207	0.469674
filtered_GCST90451311_Free_cholesterol_to_total_lipids_ratio_in_very_large_HDL	MS severity	rs6065904	20	45906012	A	G	0.0577261	0.566562	0.00804818	0.566562	,PLTP
filtered_GCST90451311_Free_cholesterol_to_total_lipids_ratio_in_very_large_HDL	MS severity	rs3843763	20	45919554	T	C	-0.0473331	0.815065	0.00297522	0.815065	,PLTP
filtered_GCST90451311_Free_cholesterol_to_total_lipids_ratio_in_very_large_HDL	MS severity	rs6104456	20	46089592	A	G	0.301493	0.542217	-0.0070817	0.542216
filtered_GCST90451311_Free_cholesterol_to_total_lipids_ratio_in_very_large_HDL	MS severity	rs11697195	20	46954806	T	C	-1.44216	0.247125	0.0159688	0.247123
filtered_GCST90451311_Free_cholesterol_to_total_lipids_ratio_in_very_large_HDL	MS severity	rs4239651	20	47711852	C	T	-0.548123	0.334451	0.0141402	0.334451	,SULF2
filtered_GCST90451311_Free_cholesterol_to_total_lipids_ratio_in_very_large_HDL	MS severity	rs4431000	20	64084195	A	C	0.141552	0.902134	-0.0014454	0.902134
filtered_GCST90451311_Free_cholesterol_to_total_lipids_ratio_in_very_large_HDL	MS severity	rs2223041	21	15050282	T	C	0.562146	0.619492	0.00592974	0.619491
filtered_GCST90451311_Free_cholesterol_to_total_lipids_ratio_in_very_large_HDL	MS severity	rs66751520	21	31760089	T	G	-1.34371	0.356057	0.0179993	0.356057
filtered_GCST90451311_Free_cholesterol_to_total_lipids_ratio_in_very_large_HDL	MS severity	rs3746915	21	42298682	G	A	-0.48954	0.726063	0.00422414	0.726063	ABCG1,
filtered_GCST90451311_Free_cholesterol_to_total_lipids_ratio_in_very_large_HDL	MS severity	rs9980195	21	44848868	C	T	-0.0599272	0.940683	-0.0008778	0.940683	PTTG1IP
filtered_GCST90451311_Free_cholesterol_to_total_lipids_ratio_in_very_large_HDL	MS severity	rs4821116	22	21619030	T	C	-0.144734	0.789725	-0.0038626	0.789725	UBE2L3
filtered_GCST90451311_Free_cholesterol_to_total_lipids_ratio_in_very_large_HDL	MS severity	rs5994294	22	30362247	T	C	0.94345	0.345978	-0.0150051	0.345979
filtered_GCST90451311_Free_cholesterol_to_total_lipids_ratio_in_very_large_HDL	MS severity	rs13055114	22	38211387	T	C	-0.0967922	0.938406	-0.0009065	0.938406
filtered_GCST90451311_Free_cholesterol_to_total_lipids_ratio_in_very_large_HDL	MS severity	rs138712	22	38745595	A	G	-0.729593	0.464064	-0.0095267	0.464065	SUN2,
filtered_GCST90451311_Free_cholesterol_to_total_lipids_ratio_in_very_large_HDL	MS severity	rs738408	22	43928850	T	C	-1.03882	0.0987676	0.0230818	0.0987674	,PNPLA3
filtered_GCST90451311_Free_cholesterol_to_total_lipids_ratio_in_very_large_HDL	MS severity	rs34879941	22	43936998	T	C	-1.24851	0.0768676	0.0269885	0.0768665
filtered_GCST90451312_Free_cholesterol_in_very_large_HDL	MS severity	rs55741089	1	11838802	A	G	0.3329	0.672092	0.0110131	0.672092
filtered_GCST90451312_Free_cholesterol_in_very_large_HDL	MS severity	rs3091240	1	25350444	T	G	0.337475	0.633129	0.00553098	0.633129
filtered_GCST90451312_Free_cholesterol_in_very_large_HDL	MS severity	rs72660960	1	25490356	C	T	0.213326	0.752952	0.00376169	0.752952
filtered_GCST90451312_Free_cholesterol_in_very_large_HDL	MS severity	rs17513135	1	39570014	T	C	-0.173066	0.858281	0.00245172	0.858281	,LOC101929516
filtered_GCST90451312_Free_cholesterol_in_very_large_HDL	MS severity	rs6687571	1	43491844	A	G	0.645343	0.588819	-0.0066563	0.588819
filtered_GCST90451312_Free_cholesterol_in_very_large_HDL	MS severity	rs57095912	1	50891158	G	T	1.3541	0.130071	0.0292245	0.13007
filtered_GCST90451312_Free_cholesterol_in_very_large_HDL	MS severity	rs34232196	1	55023869	T	C	0.389264	0.496695	-0.0095093	0.496695	,BSND,PCSK9
filtered_GCST90451312_Free_cholesterol_in_very_large_HDL	MS severity	rs287227	1	55190402	T	G	0.305723	0.699352	-0.0065093	0.699352
filtered_GCST90451312_Free_cholesterol_in_very_large_HDL	MS severity	rs58735965	1	61264580	A	G	0.587265	0.658795	0.00948597	0.658795
filtered_GCST90451312_Free_cholesterol_in_very_large_HDL	MS severity	rs11207981	1	62540416	A	C	0.415665	0.273459	-0.0136174	0.273457
filtered_GCST90451312_Free_cholesterol_in_very_large_HDL	MS severity	rs12038768	1	62575057	T	G	0.426795	0.260416	0.0139599	0.260413
filtered_GCST90451312_Free_cholesterol_in_very_large_HDL	MS severity	rs11208943	1	66676992	C	T	-1.45538	0.274941	0.0172672	0.274942
filtered_GCST90451312_Free_cholesterol_in_very_large_HDL	MS severity	rs17403208	1	78887063	C	T	0.543715	0.667408	-0.0054344	0.667408
filtered_GCST90451312_Free_cholesterol_in_very_large_HDL	MS severity	rs1489386	1	78959999	T	C	0.581634	0.656928	-0.0055932	0.656928
filtered_GCST90451312_Free_cholesterol_in_very_large_HDL	MS severity	rs11582243	1	91091133	T	C	-0.554243	0.621653	0.00653796	0.621653
filtered_GCST90451312_Free_cholesterol_in_very_large_HDL	MS severity	rs4622073	1	92789516	G	A	-0.358929	0.708392	-0.0044682	0.708393
filtered_GCST90451312_Free_cholesterol_in_very_large_HDL	MS severity	rs41285694	1	97988913	T	G	3.22128	0.00617825	-0.043593	0.00617832
filtered_GCST90451312_Free_cholesterol_in_very_large_HDL	MS severity	rs61798468	1	107026694	G	T	-0.0315459	0.969581	-0.0004783	0.969581
filtered_GCST90451312_Free_cholesterol_in_very_large_HDL	MS severity	rs12740374	1	109274968	T	G	0.0686281	0.776527	-0.0039375	0.776527	,CELSR2,SORT1,PSRC1,CELSR2,PSRC1,SORT1,CELSR2,PSRC1,SORT1,LOC110121285,CELSR2
filtered_GCST90451312_Free_cholesterol_in_very_large_HDL	MS severity	rs11583969	1	109301153	T	C	-2.03333	0.126064	0.0372954	0.126063
filtered_GCST90451312_Free_cholesterol_in_very_large_HDL	MS severity	rs267734	1	150979001	C	T	1.33823	0.0515905	-0.0277428	0.0515904	,LASS2,SETDB1,LASS2,ANXA9,PRUNE,FAM63A,BNIPL
filtered_GCST90451312_Free_cholesterol_in_very_large_HDL	MS severity	rs1521177	1	151809654	T	G	-1.53357	0.148727	0.0177265	0.148728	RORC
filtered_GCST90451312_Free_cholesterol_in_very_large_HDL	MS severity	rs4656292	1	161224851	G	A	0.00700119	0.980199	-0.0002923	0.980199
filtered_GCST90451312_Free_cholesterol_in_very_large_HDL	MS severity	rs9425299	1	172389960	T	C	-1.08691	0.255326	-0.0133242	0.255328
filtered_GCST90451312_Free_cholesterol_in_very_large_HDL	MS severity	rs1009802	1	172480459	C	T	-2.06935	0.111313	-0.0207003	0.111314
filtered_GCST90451312_Free_cholesterol_in_very_large_HDL	MS severity	rs4650996	1	178548230	G	A	0.123803	0.886408	-0.0017093	0.886409
filtered_GCST90451312_Free_cholesterol_in_very_large_HDL	MS severity	rs4652307	1	178559087	T	C	0.597601	0.339693	-0.011009	0.339692
filtered_GCST90451312_Free_cholesterol_in_very_large_HDL	MS severity	rs2248962	1	178581825	G	A	0.236104	0.783351	0.00329283	0.783351
filtered_GCST90451312_Free_cholesterol_in_very_large_HDL	MS severity	rs61805075	1	182167266	A	G	0.280803	0.631272	-0.0059045	0.631273	ZNF648,
filtered_GCST90451312_Free_cholesterol_in_very_large_HDL	MS severity	rs58397787	1	200738405	A	C	-0.613819	0.647852	-0.0063599	0.647852	CAMSAP2
filtered_GCST90451312_Free_cholesterol_in_very_large_HDL	MS severity	rs2820309	1	201865816	G	A	2.5705	0.0441182	-0.0249334	0.0441189	,IPO9
filtered_GCST90451312_Free_cholesterol_in_very_large_HDL	MS severity	rs3862948	1	205130831	A	C	-1.05314	0.284187	0.0145896	0.284186
filtered_GCST90451312_Free_cholesterol_in_very_large_HDL	MS severity	rs11118309	1	219464212	T	C	-0.0377619	0.96095	0.0005748	0.96095
filtered_GCST90451312_Free_cholesterol_in_very_large_HDL	MS severity	rs2785998	1	219561656	A	C	0.621984	0.418548	0.0101807	0.418549
filtered_GCST90451312_Free_cholesterol_in_very_large_HDL	MS severity	rs2642438	1	220796686	G	A	-0.576004	0.36961	-0.0115752	0.369609	,MARC1,MOSC1,MARCH1,MAR1,MTARC1,C1orf115,HLX,43891
filtered_GCST90451312_Free_cholesterol_in_very_large_HDL	MS severity	rs2784253	1	220889455	G	T	-1.36976	0.228579	-0.0138799	0.228577
filtered_GCST90451312_Free_cholesterol_in_very_large_HDL	MS severity	rs3008609	1	222618304	T	C	-1.75483	0.154253	-0.0289376	0.154253
filtered_GCST90451312_Free_cholesterol_in_very_large_HDL	MS severity	rs11122450	1	230166065	G	T	-0.576706	0.328208	-0.0114325	0.328211	,GALNT2
filtered_GCST90451312_Free_cholesterol_in_very_large_HDL	MS severity	rs582233	1	230185105	T	G	0.16662	0.837416	-0.0024869	0.837416
filtered_GCST90451312_Free_cholesterol_in_very_large_HDL	MS severity	rs10910476	1	234599210	T	C	-0.923473	0.423371	-0.0092194	0.423372	,IRF2BP2
filtered_GCST90451312_Free_cholesterol_in_very_large_HDL	MS severity	rs11553746	2	272203	T	C	-1.51334	0.135897	-0.0182044	0.135897	,ACP1
filtered_GCST90451312_Free_cholesterol_in_very_large_HDL	MS severity	rs11903024	2	20938980	T	G	-0.277325	0.516087	0.00748511	0.516088
filtered_GCST90451312_Free_cholesterol_in_very_large_HDL	MS severity	rs589566	2	21046937	G	A	-0.728583	0.569915	-0.0065785	0.569913
filtered_GCST90451312_Free_cholesterol_in_very_large_HDL	MS severity	rs35913552	2	21050024	A	G	0.0975463	0.7339	-0.0055578	0.7339
filtered_GCST90451312_Free_cholesterol_in_very_large_HDL	MS severity	rs4665972	2	27375230	C	T	0.195364	0.233145	0.0138645	0.233145	SNX17,,SLC4A1AP,GCKR,GCKR
filtered_GCST90451312_Free_cholesterol_in_very_large_HDL	MS severity	rs6547841	2	28319478	C	T	1.40593	0.23048	-0.0160595	0.230477
filtered_GCST90451312_Free_cholesterol_in_very_large_HDL	MS severity	rs4245791	2	43847292	T	C	-0.664789	0.197805	0.015906	0.197805	,ABCG8
filtered_GCST90451312_Free_cholesterol_in_very_large_HDL	MS severity	rs6709904	2	43853185	G	A	-1.29896	0.10257	0.030032	0.10257	,ABCG8
filtered_GCST90451312_Free_cholesterol_in_very_large_HDL	MS severity	rs4131886	2	48737883	C	A	-0.457607	0.643415	0.00603053	0.643416
filtered_GCST90451312_Free_cholesterol_in_very_large_HDL	MS severity	rs1861410	2	58706456	T	C	0.244501	0.847831	0.00225795	0.847832	,AC007092.1,LINC01122
filtered_GCST90451312_Free_cholesterol_in_very_large_HDL	MS severity	rs13009169	2	63178083	A	G	-0.0992603	0.93718	0.00099157	0.93718
filtered_GCST90451312_Free_cholesterol_in_very_large_HDL	MS severity	rs4851287	2	100299310	G	A	-1.65091	0.148882	-0.0171774	0.148882	,LONRF2
filtered_GCST90451312_Free_cholesterol_in_very_large_HDL	MS severity	rs72836348	2	111130466	A	G	0.380306	0.741755	0.00623762	0.741754
filtered_GCST90451312_Free_cholesterol_in_very_large_HDL	MS severity	rs11122800	2	120548028	G	A	-2.05672	0.0986489	-0.0275934	0.0986486
filtered_GCST90451312_Free_cholesterol_in_very_large_HDL	MS severity	rs4954192	2	134875411	T	C	-0.8111	0.323581	-0.0118084	0.323582	,ACMSD,ACMSD,TMEM163,CCNT2,CCNT2-AS1
filtered_GCST90451312_Free_cholesterol_in_very_large_HDL	MS severity	rs3739020	2	135844921	G	T	1.51109	0.219831	0.0182373	0.219833
filtered_GCST90451312_Free_cholesterol_in_very_large_HDL	MS severity	rs3771667	2	158651819	G	A	0.0992708	0.939875	0.0009666	0.939874
filtered_GCST90451312_Free_cholesterol_in_very_large_HDL	MS severity	rs12692596	2	160409399	T	C	0.517123	0.569696	-0.006846	0.569695	,RBMS1,NA
filtered_GCST90451312_Free_cholesterol_in_very_large_HDL	MS severity	rs13391980	2	164648331	A	G	-0.339747	0.498436	-0.0118887	0.498437	COBLL1,
filtered_GCST90451312_Free_cholesterol_in_very_large_HDL	MS severity	rs12692745	2	164740991	G	A	0.749417	0.34452	0.0110958	0.344519
filtered_GCST90451312_Free_cholesterol_in_very_large_HDL	MS severity	rs1420384	2	170727366	T	G	-3.56083	0.00563256	-0.034255	0.00563259
filtered_GCST90451312_Free_cholesterol_in_very_large_HDL	MS severity	rs7582430	2	170741813	G	A	-3.20804	0.010563	-0.0314365	0.0105634
filtered_GCST90451312_Free_cholesterol_in_very_large_HDL	MS severity	rs55806232	2	170745061	T	C	-3.3642	0.0062631	0.0339892	0.00626329
filtered_GCST90451312_Free_cholesterol_in_very_large_HDL	MS severity	rs10515934	2	170938650	T	C	-3.6088	0.0069809	0.0350155	0.00698086
filtered_GCST90451312_Free_cholesterol_in_very_large_HDL	MS severity	rs7579338	2	173929212	A	G	-0.521557	0.680136	0.00486714	0.680136
filtered_GCST90451312_Free_cholesterol_in_very_large_HDL	MS severity	rs13431778	2	187023656	T	C	-0.0648766	0.959369	0.00079107	0.959369
filtered_GCST90451312_Free_cholesterol_in_very_large_HDL	MS severity	rs2370709	2	187028509	A	G	-0.130924	0.917822	0.00160536	0.917822
filtered_GCST90451312_Free_cholesterol_in_very_large_HDL	MS severity	rs13005588	2	187223505	G	T	-0.152261	0.910197	0.00178511	0.910197
filtered_GCST90451312_Free_cholesterol_in_very_large_HDL	MS severity	rs2110690	2	201320409	G	A	-0.889679	0.465328	0.00848195	0.465329	,ALS2CR12
filtered_GCST90451312_Free_cholesterol_in_very_large_HDL	MS severity	rs2110691	2	201320439	T	C	-0.703161	0.587094	0.00634394	0.587095
filtered_GCST90451312_Free_cholesterol_in_very_large_HDL	MS severity	rs4673617	2	211425854	T	C	0.782665	0.51772	-0.0084109	0.517721
filtered_GCST90451312_Free_cholesterol_in_very_large_HDL	MS severity	rs10199231	2	226036038	G	T	-0.784111	0.24645	-0.015885	0.246453
filtered_GCST90451312_Free_cholesterol_in_very_large_HDL	MS severity	rs1024137	2	226231160	T	G	-0.530214	0.218903	0.0147898	0.218903	,IRS1
filtered_GCST90451312_Free_cholesterol_in_very_large_HDL	MS severity	rs2972146	2	226235982	T	G	-0.530734	0.213709	0.0148166	0.213708	,intergenic,IRS1,Intergenic,LOC646736
filtered_GCST90451312_Free_cholesterol_in_very_large_HDL	MS severity	rs2943655	2	226253134	C	T	0.331294	0.652133	-0.0055154	0.652132
filtered_GCST90451312_Free_cholesterol_in_very_large_HDL	MS severity	rs2713552	2	226316967	T	G	-0.477009	0.277534	0.0131	0.277535
filtered_GCST90451312_Free_cholesterol_in_very_large_HDL	MS severity	rs7590201	2	226327727	T	G	0.0163454	0.976681	-0.0003418	0.976681	LOC646736,MIR5702
filtered_GCST90451312_Free_cholesterol_in_very_large_HDL	MS severity	rs10498238	2	229301848	T	C	0.727909	0.585671	0.0119262	0.58567
filtered_GCST90451312_Free_cholesterol_in_very_large_HDL	MS severity	rs9677476	2	231261577	G	A	-0.0203455	0.987595	-0.0001964	0.987595	ARMC9
filtered_GCST90451312_Free_cholesterol_in_very_large_HDL	MS severity	rs11128570	3	11721527	C	T	1.67135	0.210034	0.0150087	0.210035
filtered_GCST90451312_Free_cholesterol_in_very_large_HDL	MS severity	rs6767822	3	11969810	T	G	-0.215852	0.863363	0.00226008	0.863364
filtered_GCST90451312_Free_cholesterol_in_very_large_HDL	MS severity	rs12630210	3	12369449	A	G	0.120267	0.828484	-0.0056921	0.828483
filtered_GCST90451312_Free_cholesterol_in_very_large_HDL	MS severity	rs1175544	3	12425545	T	C	3.87321	0.00177536	-0.038628	0.00177538
filtered_GCST90451312_Free_cholesterol_in_very_large_HDL	MS severity	rs11130252	3	50554296	A	G	-1.15245	0.361699	0.0161461	0.3617
filtered_GCST90451312_Free_cholesterol_in_very_large_HDL	MS severity	rs13069365	3	50979528	T	G	-1.81461	0.188772	0.0228518	0.188772	DOCK3
filtered_GCST90451312_Free_cholesterol_in_very_large_HDL	MS severity	rs390802	3	52397655	A	G	1.21431	0.23567	0.0180626	0.235669	DNAH1
filtered_GCST90451312_Free_cholesterol_in_very_large_HDL	MS severity	rs66815886	3	64717718	T	G	-0.514978	0.619984	-0.0061273	0.619983	,ADAMTS9-AS2
filtered_GCST90451312_Free_cholesterol_in_very_large_HDL	MS severity	rs6798680	3	81856290	A	C	0.36978	0.738135	-0.0040796	0.738134
filtered_GCST90451312_Free_cholesterol_in_very_large_HDL	MS severity	rs1851928	3	81926244	T	C	0.491135	0.66462	-0.0052112	0.664621
filtered_GCST90451312_Free_cholesterol_in_very_large_HDL	MS severity	rs1824547	3	98604960	T	C	-0.340885	0.745017	-0.0053711	0.745016
filtered_GCST90451312_Free_cholesterol_in_very_large_HDL	MS severity	rs1841544	3	98637559	T	C	-0.862904	0.374878	-0.0143324	0.374878
filtered_GCST90451312_Free_cholesterol_in_very_large_HDL	MS severity	rs12493830	3	98687950	C	T	-0.26697	0.46562	0.00837441	0.465619	,ST3GAL6-AS1
filtered_GCST90451312_Free_cholesterol_in_very_large_HDL	MS severity	rs1143774	3	100756724	T	C	0.586436	0.599389	0.00659887	0.59939
filtered_GCST90451312_Free_cholesterol_in_very_large_HDL	MS severity	rs11708067	3	123346931	G	A	0.840862	0.353338	-0.0130115	0.353341	,ADCY5
filtered_GCST90451312_Free_cholesterol_in_very_large_HDL	MS severity	rs73192979	3	128149478	T	C	1.59621	0.10142	0.0293498	0.10142	RUVBL1
filtered_GCST90451312_Free_cholesterol_in_very_large_HDL	MS severity	rs9828720	3	131767624	T	C	-0.760285	0.520275	0.0086709	0.520274
filtered_GCST90451312_Free_cholesterol_in_very_large_HDL	MS severity	rs9848661	3	131859253	T	G	-0.745683	0.512086	0.00861443	0.512085
filtered_GCST90451312_Free_cholesterol_in_very_large_HDL	MS severity	rs9835574	3	131904175	C	A	-0.655311	0.556665	0.00773195	0.556665
filtered_GCST90451312_Free_cholesterol_in_very_large_HDL	MS severity	rs1224997	3	131912357	T	C	-0.55658	0.624613	0.00642956	0.624612
filtered_GCST90451312_Free_cholesterol_in_very_large_HDL	MS severity	rs6440008	3	141435700	C	T	-2.23672	0.0197513	-0.0282706	0.0197509	RASA2,ZBTB38,,ZBTB38
filtered_GCST90451312_Free_cholesterol_in_very_large_HDL	MS severity	rs12638422	3	150361049	A	G	1.07988	0.411488	-0.0094879	0.411486
filtered_GCST90451312_Free_cholesterol_in_very_large_HDL	MS severity	rs9858533	3	161707656	A	G	-1.38912	0.231259	0.0139789	0.231259
filtered_GCST90451312_Free_cholesterol_in_very_large_HDL	MS severity	rs9819763	3	161737407	G	A	-1.64344	0.174098	0.0159188	0.174096
filtered_GCST90451312_Free_cholesterol_in_very_large_HDL	MS severity	rs6764884	3	172535888	T	G	0.00017829	0.999853	-3.12e-06	0.999853	TNFSF10,
filtered_GCST90451312_Free_cholesterol_in_very_large_HDL	MS severity	rs9833915	3	172548231	G	A	0.374302	0.659103	-0.0081736	0.659102
filtered_GCST90451312_Free_cholesterol_in_very_large_HDL	MS severity	rs4481184	3	185787999	T	C	-0.0707612	0.94537	0.00086293	0.945369	IGF2BP2
filtered_GCST90451312_Free_cholesterol_in_very_large_HDL	MS severity	rs4234589	3	186101093	G	A	-0.634224	0.621794	0.00841368	0.621794	,ETV5
filtered_GCST90451312_Free_cholesterol_in_very_large_HDL	MS severity	rs2268840	3	186213385	C	T	-0.874181	0.531323	-0.0089784	0.531324	DGKG
filtered_GCST90451312_Free_cholesterol_in_very_large_HDL	MS severity	rs12634350	3	196299412	A	G	1.86265	0.163547	-0.0185552	0.163549
filtered_GCST90451312_Free_cholesterol_in_very_large_HDL	MS severity	rs2857842	4	3030642	G	A	1.46944	0.226119	-0.0143168	0.226122
filtered_GCST90451312_Free_cholesterol_in_very_large_HDL	MS severity	rs3129322	4	3251125	C	T	0.692771	0.50208	0.00814553	0.502079
filtered_GCST90451312_Free_cholesterol_in_very_large_HDL	MS severity	rs16844249	4	3385421	T	C	0.240875	0.736414	-0.006002	0.736414
filtered_GCST90451312_Free_cholesterol_in_very_large_HDL	MS severity	rs13112545	4	18019199	T	C	-0.627577	0.501087	0.011019	0.501085
filtered_GCST90451312_Free_cholesterol_in_very_large_HDL	MS severity	rs71603401	4	18032840	G	A	-0.709568	0.441279	0.0126653	0.44128	LCORL,
filtered_GCST90451312_Free_cholesterol_in_very_large_HDL	MS severity	rs12651223	4	38589551	A	G	-1.77092	0.171254	0.0167221	0.171255
filtered_GCST90451312_Free_cholesterol_in_very_large_HDL	MS severity	rs72636644	4	67081290	A	G	-1.36077	0.289877	0.0186784	0.289877
filtered_GCST90451312_Free_cholesterol_in_very_large_HDL	MS severity	rs28689064	4	76276243	T	C	0.832788	0.264045	0.0134287	0.264044
filtered_GCST90451312_Free_cholesterol_in_very_large_HDL	MS severity	rs4859660	4	76287038	T	G	1.32828	0.265731	-0.0152387	0.265731
filtered_GCST90451312_Free_cholesterol_in_very_large_HDL	MS severity	rs13120301	4	87065243	T	C	-0.777365	0.410434	0.00965137	0.410435	AFF1,
filtered_GCST90451312_Free_cholesterol_in_very_large_HDL	MS severity	rs10020704	4	88804315	C	A	-0.62675	0.44849	0.00875726	0.448489
filtered_GCST90451312_Free_cholesterol_in_very_large_HDL	MS severity	rs2602856	4	99107994	A	C	-0.246226	0.69256	0.00525397	0.692559
filtered_GCST90451312_Free_cholesterol_in_very_large_HDL	MS severity	rs7670060	4	99138417	T	G	-0.62955	0.314069	-0.0133486	0.314069
filtered_GCST90451312_Free_cholesterol_in_very_large_HDL	MS severity	rs6855246	4	102191313	G	A	1.13886	0.101461	-0.0346422	0.101461	,SLC39A8,NA,intergenic
filtered_GCST90451312_Free_cholesterol_in_very_large_HDL	MS severity	rs151421	4	102211053	G	T	0.368741	0.767041	-0.0039932	0.767041
filtered_GCST90451312_Free_cholesterol_in_very_large_HDL	MS severity	rs680310	4	102245470	T	C	0.857327	0.461294	-0.0100579	0.461292
filtered_GCST90451312_Free_cholesterol_in_very_large_HDL	MS severity	rs58530613	4	123806369	C	T	-1.80535	0.0799314	0.0320184	0.0799316	LINC01091
filtered_GCST90451312_Free_cholesterol_in_very_large_HDL	MS severity	rs11727676	4	144737912	C	T	-1.12756	0.356827	0.0183767	0.356827	,HHIP,HHIP,ANAPC10,ABCE1,OTUD4
filtered_GCST90451312_Free_cholesterol_in_very_large_HDL	MS severity	rs10857243	4	150142697	G	T	1.52537	0.252698	0.0133397	0.252696	Intergenic
filtered_GCST90451312_Free_cholesterol_in_very_large_HDL	MS severity	rs72967165	4	153340229	C	T	0.261961	0.84988	0.00282127	0.849879
filtered_GCST90451312_Free_cholesterol_in_very_large_HDL	MS severity	rs56337355	4	156777572	C	T	1.89768	0.0572774	0.03075	0.0572774
filtered_GCST90451312_Free_cholesterol_in_very_large_HDL	MS severity	rs1173727	5	32830415	C	T	-0.550972	0.572741	0.00660511	0.572743	,intergenic,NPR3,AC026703.1,NPR3,NPR3,C5orf23
filtered_GCST90451312_Free_cholesterol_in_very_large_HDL	MS severity	rs1664781	5	53980471	A	G	0.411556	0.673523	-0.0052718	0.673523	,MIR581,ARL15
filtered_GCST90451312_Free_cholesterol_in_very_large_HDL	MS severity	rs1664793	5	53988790	C	T	0.218455	0.843842	-0.0023784	0.843841
filtered_GCST90451312_Free_cholesterol_in_very_large_HDL	MS severity	rs3936511	5	56564954	G	A	0.223961	0.623211	-0.0073082	0.62321	MAP3K1,,AC022431.2,intergenic,LOC101928448,ANKRD55,MAP3K1
filtered_GCST90451312_Free_cholesterol_in_very_large_HDL	MS severity	rs194059	5	56901589	A	G	-1.2647	0.226556	-0.0147891	0.226555
filtered_GCST90451312_Free_cholesterol_in_very_large_HDL	MS severity	rs10075612	5	68417378	T	G	-0.180288	0.882723	0.00192531	0.882722
filtered_GCST90451312_Free_cholesterol_in_very_large_HDL	MS severity	rs4976033	5	68418419	G	A	-0.437587	0.674126	0.00490824	0.674125	,PIK3R1,MARVELD2
filtered_GCST90451312_Free_cholesterol_in_very_large_HDL	MS severity	rs6452472	5	72445224	C	T	1.3874	0.113092	0.0265615	0.113092
filtered_GCST90451312_Free_cholesterol_in_very_large_HDL	MS severity	rs4235677	5	73629266	G	A	-1.35725	0.214156	0.014327	0.214158
filtered_GCST90451312_Free_cholesterol_in_very_large_HDL	MS severity	rs61616736	5	75018287	T	G	-0.693778	0.480181	-0.0090927	0.48018
filtered_GCST90451312_Free_cholesterol_in_very_large_HDL	MS severity	rs12656840	5	75037328	G	T	-0.538849	0.69573	-0.0078706	0.695729
filtered_GCST90451312_Free_cholesterol_in_very_large_HDL	MS severity	rs6867272	5	75102824	G	T	-0.413096	0.464931	-0.0087436	0.46493
filtered_GCST90451312_Free_cholesterol_in_very_large_HDL	MS severity	rs10070119	5	75308130	T	C	-0.462964	0.298802	-0.0121678	0.298804
filtered_GCST90451312_Free_cholesterol_in_very_large_HDL	MS severity	rs73763102	5	75438071	C	T	-0.853528	0.373971	-0.0182195	0.373972
filtered_GCST90451312_Free_cholesterol_in_very_large_HDL	MS severity	rs4549504	5	75512412	T	G	-0.399447	0.339974	-0.0113546	0.339974
filtered_GCST90451312_Free_cholesterol_in_very_large_HDL	MS severity	rs73124801	5	75681236	G	T	0.444451	0.67917	0.00866551	0.67917
filtered_GCST90451312_Free_cholesterol_in_very_large_HDL	MS severity	rs258511	5	75758777	G	A	-0.0212296	0.98545	0.000216	0.98545
filtered_GCST90451312_Free_cholesterol_in_very_large_HDL	MS severity	rs288179	5	108014436	T	C	1.0378	0.439423	0.0096353	0.439422
filtered_GCST90451312_Free_cholesterol_in_very_large_HDL	MS severity	rs6594528	5	111664463	G	A	-0.235934	0.831952	0.00245242	0.831952
filtered_GCST90451312_Free_cholesterol_in_very_large_HDL	MS severity	rs2227948	5	113043592	A	G	0.47092	0.64522	0.00534198	0.645221
filtered_GCST90451312_Free_cholesterol_in_very_large_HDL	MS severity	rs7708603	5	113049338	G	T	0.250844	0.811953	0.00277928	0.811953
filtered_GCST90451312_Free_cholesterol_in_very_large_HDL	MS severity	rs17691584	5	132948559	C	A	0.207142	0.826544	0.00346889	0.826544	,AFF4,ATP6V0E1P1
filtered_GCST90451312_Free_cholesterol_in_very_large_HDL	MS severity	rs4321739	5	149193062	C	T	-1.66063	0.0905509	0.0208917	0.0905515
filtered_GCST90451312_Free_cholesterol_in_very_large_HDL	MS severity	rs13156153	5	154922220	G	T	2.40773	0.0809289	-0.0325321	0.0809283
filtered_GCST90451312_Free_cholesterol_in_very_large_HDL	MS severity	rs17763772	5	173953931	G	A	0.667127	0.559578	-0.0074528	0.559578
filtered_GCST90451312_Free_cholesterol_in_very_large_HDL	MS severity	rs2842353	6	7252323	C	T	0.49987	0.663428	0.00502669	0.663429
filtered_GCST90451312_Free_cholesterol_in_very_large_HDL	MS severity	rs6923415	6	7258737	T	C	-0.43099	0.72934	-0.0045697	0.72934
filtered_GCST90451312_Free_cholesterol_in_very_large_HDL	MS severity	rs2235215	6	16130925	C	T	-0.0131758	0.988998	0.00016986	0.988998	,MYLIP
filtered_GCST90451312_Free_cholesterol_in_very_large_HDL	MS severity	rs4134963	6	20486567	T	C	-1.29603	0.223736	-0.0180038	0.223734	E2F3,
filtered_GCST90451312_Free_cholesterol_in_very_large_HDL	MS severity	rs6930438	6	31206109	G	T	2.12104	0.120878	-0.0224554	0.120879
filtered_GCST90451312_Free_cholesterol_in_very_large_HDL	MS severity	rs3132500	6	31220834	G	T	1.17187	0.150764	-0.020606	0.150765
filtered_GCST90451312_Free_cholesterol_in_very_large_HDL	MS severity	rs17192190	6	31262498	G	A	0.754709	0.432929	-0.0139763	0.432928
filtered_GCST90451312_Free_cholesterol_in_very_large_HDL	MS severity	rs9264749	6	31277843	T	C	1.20752	0.131518	-0.021534	0.131518
filtered_GCST90451312_Free_cholesterol_in_very_large_HDL	MS severity	rs9378248	6	31358512	A	G	0.929765	0.0748951	-0.0208165	0.074896	,HLA-B,XXbac-BPG248L24.12,Intergenic
filtered_GCST90451312_Free_cholesterol_in_very_large_HDL	MS severity	rs2239528	6	31542328	G	A	0.688211	0.4418	-0.0094423	0.441801
filtered_GCST90451312_Free_cholesterol_in_very_large_HDL	MS severity	rs2523504	6	31543081	C	T	0.68746	0.4418	-0.0094423	0.441801
filtered_GCST90451312_Free_cholesterol_in_very_large_HDL	MS severity	rs9391877	6	32471090	T	G	2.14329	0.101297	-0.0229302	0.101297
filtered_GCST90451312_Free_cholesterol_in_very_large_HDL	MS severity	rs2814949	6	34688945	G	A	-0.539547	0.531066	0.00761841	0.531065	C6orf106
filtered_GCST90451312_Free_cholesterol_in_very_large_HDL	MS severity	rs9469880	6	34789479	T	G	-0.316847	0.752826	0.00392744	0.752825
filtered_GCST90451312_Free_cholesterol_in_very_large_HDL	MS severity	rs6921363	6	34803043	G	A	-0.349849	0.727878	0.00433729	0.727878
filtered_GCST90451312_Free_cholesterol_in_very_large_HDL	MS severity	rs3800426	6	35041419	G	T	0.913688	0.459459	-0.0088517	0.459457	,ANKS1A,TCP11
filtered_GCST90451312_Free_cholesterol_in_very_large_HDL	MS severity	rs2067997	6	35503469	C	T	0.202768	0.803353	0.00440327	0.803353
filtered_GCST90451312_Free_cholesterol_in_very_large_HDL	MS severity	rs6905288	6	43791136	A	G	0.536451	0.247634	-0.0133306	0.247636	,VEGFA,NA
filtered_GCST90451312_Free_cholesterol_in_very_large_HDL	MS severity	rs9367176	6	43826121	T	C	0.447084	0.707441	0.00471794	0.707441
filtered_GCST90451312_Free_cholesterol_in_very_large_HDL	MS severity	rs222446	6	53066246	G	T	0.681194	0.587192	0.00836895	0.587193
filtered_GCST90451312_Free_cholesterol_in_very_large_HDL	MS severity	rs73744635	6	55572440	C	T	2.426	0.0611968	0.0496711	0.0611972
filtered_GCST90451312_Free_cholesterol_in_very_large_HDL	MS severity	rs7762022	6	78793142	A	C	-0.583996	0.648643	0.00531391	0.648641
filtered_GCST90451312_Free_cholesterol_in_very_large_HDL	MS severity	rs1027813	6	78842401	G	T	-0.579245	0.662201	0.00511329	0.662201
filtered_GCST90451312_Free_cholesterol_in_very_large_HDL	MS severity	rs9352664	6	78856445	T	G	-0.572511	0.667413	0.00502948	0.667414
filtered_GCST90451312_Free_cholesterol_in_very_large_HDL	MS severity	rs2758842	6	85599013	G	A	-0.216155	0.860204	0.00208242	0.860204
filtered_GCST90451312_Free_cholesterol_in_very_large_HDL	MS severity	rs2475791	6	85658446	C	T	-0.64579	0.627296	0.00585503	0.627297
filtered_GCST90451312_Free_cholesterol_in_very_large_HDL	MS severity	rs4098044	6	85752348	G	T	-0.688426	0.614363	0.00628116	0.614362
filtered_GCST90451312_Free_cholesterol_in_very_large_HDL	MS severity	rs7453662	6	95504277	T	C	-0.358788	0.779446	0.00544439	0.779446
filtered_GCST90451312_Free_cholesterol_in_very_large_HDL	MS severity	rs13209376	6	95622197	T	G	-0.452382	0.715204	0.00794722	0.715203
filtered_GCST90451312_Free_cholesterol_in_very_large_HDL	MS severity	rs4401671	6	98072035	G	T	-0.912433	0.34286	-0.0113389	0.342863
filtered_GCST90451312_Free_cholesterol_in_very_large_HDL	MS severity	rs901629	6	98091503	T	C	-0.797481	0.408101	-0.0099206	0.4081
filtered_GCST90451312_Free_cholesterol_in_very_large_HDL	MS severity	rs9401593	6	98101925	C	A	-1.81634	0.019138	-0.0271991	0.0191384	,RP11-436D23.1,Intergenic
filtered_GCST90451312_Free_cholesterol_in_very_large_HDL	MS severity	rs9400274	6	109318673	A	G	0.269732	0.679922	-0.0050141	0.679921
filtered_GCST90451312_Free_cholesterol_in_very_large_HDL	MS severity	rs509002	6	116102136	C	T	-0.512064	0.636672	-0.0056427	0.636672
filtered_GCST90451312_Free_cholesterol_in_very_large_HDL	MS severity	rs9375454	6	126797842	T	G	-1.01713	0.450156	-0.0087726	0.450158
filtered_GCST90451312_Free_cholesterol_in_very_large_HDL	MS severity	rs72959041	6	127133748	A	G	-0.30182	0.609032	0.0134426	0.609033	,RSPO3,NA
filtered_GCST90451312_Free_cholesterol_in_very_large_HDL	MS severity	rs634869	6	139510620	C	T	-1.18442	0.0699146	-0.0212776	0.0699142	,CITED2
filtered_GCST90451312_Free_cholesterol_in_very_large_HDL	MS severity	rs12665797	6	140282191	A	G	0.248038	0.81528	0.00334367	0.815279
filtered_GCST90451312_Free_cholesterol_in_very_large_HDL	MS severity	rs687694	6	153151092	G	T	-1.69409	0.146986	-0.0168925	0.146984
filtered_GCST90451312_Free_cholesterol_in_very_large_HDL	MS severity	rs41272086	6	160587614	A	G	0.146989	0.698922	-0.007565	0.698921	,LPA
filtered_GCST90451312_Free_cholesterol_in_very_large_HDL	MS severity	rs783145	6	160731417	A	G	-0.554721	0.631497	0.00570969	0.631496	PLG
filtered_GCST90451312_Free_cholesterol_in_very_large_HDL	MS severity	rs935180	6	160927061	T	G	-0.742656	0.501539	-0.0089986	0.501539
filtered_GCST90451312_Free_cholesterol_in_very_large_HDL	MS severity	rs11764937	7	1052438	T	C	-0.0787482	0.855184	-0.0027956	0.855184
filtered_GCST90451312_Free_cholesterol_in_very_large_HDL	MS severity	rs4410790	7	17244953	C	T	-0.0263061	0.980345	0.00028948	0.980345	,AHR,AGR3,AHR
filtered_GCST90451312_Free_cholesterol_in_very_large_HDL	MS severity	rs73066492	7	21576349	T	C	-1.28011	0.11668	-0.0233787	0.116679
filtered_GCST90451312_Free_cholesterol_in_very_large_HDL	MS severity	rs4722551	7	25952206	C	T	0.39581	0.430673	0.0122932	0.430673	,RPL7AP38,MIR148A,NFE2L3,NFE2L3,intergenic,MIR148A
filtered_GCST90451312_Free_cholesterol_in_very_large_HDL	MS severity	rs2391270	7	26331987	A	G	1.02824	0.401511	-0.0104943	0.401509
filtered_GCST90451312_Free_cholesterol_in_very_large_HDL	MS severity	rs1635852	7	28149792	C	T	-0.298865	0.601372	-0.0059792	0.601373	,JAZF1
filtered_GCST90451312_Free_cholesterol_in_very_large_HDL	MS severity	rs3812363	7	29260945	C	T	-2.06376	0.0363536	-0.0251378	0.0363546
filtered_GCST90451312_Free_cholesterol_in_very_large_HDL	MS severity	rs1799831	7	44159543	T	C	0.427437	0.699591	-0.006129	0.69959	GCK,
filtered_GCST90451312_Free_cholesterol_in_very_large_HDL	MS severity	rs6946510	7	46346249	T	G	0.750422	0.568654	-0.0123274	0.568652
filtered_GCST90451312_Free_cholesterol_in_very_large_HDL	MS severity	rs34576124	7	46419715	G	A	-0.368274	0.777528	0.00635191	0.777528
filtered_GCST90451312_Free_cholesterol_in_very_large_HDL	MS severity	rs714499	7	51132601	G	A	-0.433688	0.733295	0.00392685	0.733295	GRB10
filtered_GCST90451312_Free_cholesterol_in_very_large_HDL	MS severity	rs6954920	7	65966077	C	T	-0.550493	0.572117	-0.0065264	0.572118
filtered_GCST90451312_Free_cholesterol_in_very_large_HDL	MS severity	rs1167384	7	66010392	T	C	-0.625607	0.528249	-0.0073157	0.528249
filtered_GCST90451312_Free_cholesterol_in_very_large_HDL	MS severity	rs4717310	7	66696020	T	C	-0.250332	0.808454	-0.0027971	0.808454
filtered_GCST90451312_Free_cholesterol_in_very_large_HDL	MS severity	rs1178982	7	73436837	C	T	1.77828	0.0142634	0.0547617	0.0142634
filtered_GCST90451312_Free_cholesterol_in_very_large_HDL	MS severity	rs7777102	7	73643687	G	A	-0.0088022	0.96313	-0.000808	0.963131
filtered_GCST90451312_Free_cholesterol_in_very_large_HDL	MS severity	rs13239670	7	73644689	C	T	0.649523	0.0913717	0.0199421	0.0913709	MLXIPL
filtered_GCST90451312_Free_cholesterol_in_very_large_HDL	MS severity	rs6465867	7	77868155	C	T	-1.06065	0.356099	-0.0106719	0.356097
filtered_GCST90451312_Free_cholesterol_in_very_large_HDL	MS severity	rs7779842	7	94515139	G	T	0.266298	0.797808	0.00296813	0.797809
filtered_GCST90451312_Free_cholesterol_in_very_large_HDL	MS severity	rs854562	7	95318657	T	C	-0.228373	0.603427	0.00629707	0.603426	PON1,
filtered_GCST90451312_Free_cholesterol_in_very_large_HDL	MS severity	rs7778623	7	95448984	G	A	-1.80586	0.134051	-0.0184104	0.134052
filtered_GCST90451312_Free_cholesterol_in_very_large_HDL	MS severity	rs6951479	7	98258809	A	G	-1.50635	0.143598	0.0171007	0.143597
filtered_GCST90451312_Free_cholesterol_in_very_large_HDL	MS severity	rs12705090	7	100870078	T	C	-2.92247	0.0117257	-0.0374362	0.0117258
filtered_GCST90451312_Free_cholesterol_in_very_large_HDL	MS severity	rs41741	7	116798457	T	G	1.36958	0.150896	0.0177938	0.150896	MET,
filtered_GCST90451312_Free_cholesterol_in_very_large_HDL	MS severity	rs34282904	7	130749770	A	G	-0.276962	0.643911	-0.0054125	0.643911
filtered_GCST90451312_Free_cholesterol_in_very_large_HDL	MS severity	rs13226396	7	150597899	T	C	-0.282614	0.790368	0.00363527	0.790367
filtered_GCST90451312_Free_cholesterol_in_very_large_HDL	MS severity	rs28592021	7	150805498	T	C	-1.25178	0.149565	-0.0222047	0.149565
filtered_GCST90451312_Free_cholesterol_in_very_large_HDL	MS severity	rs7013186	8	4947719	G	T	-1.16871	0.367338	0.0105126	0.367337
filtered_GCST90451312_Free_cholesterol_in_very_large_HDL	MS severity	rs2928617	8	6707006	C	T	-0.269792	0.806652	-0.0030035	0.806652
filtered_GCST90451312_Free_cholesterol_in_very_large_HDL	MS severity	rs4500083	8	8513610	T	C	1.30049	0.106269	0.0210518	0.106268
filtered_GCST90451312_Free_cholesterol_in_very_large_HDL	MS severity	rs11785268	8	8951185	T	C	0.0917755	0.905728	-0.0015057	0.905728
filtered_GCST90451312_Free_cholesterol_in_very_large_HDL	MS severity	rs7830804	8	9113252	T	G	0.00298465	0.996756	-4.87e-05	0.996756	PPP1R3B
filtered_GCST90451312_Free_cholesterol_in_very_large_HDL	MS severity	rs2929291	8	9212492	C	T	-0.0075652	0.993828	9.47723e-05	0.993828
filtered_GCST90451312_Free_cholesterol_in_very_large_HDL	MS severity	rs10107887	8	9507154	C	T	1.44314	0.100239	0.0200797	0.100241
filtered_GCST90451312_Free_cholesterol_in_very_large_HDL	MS severity	rs4496970	8	9634916	G	T	0.298073	0.782575	0.00414524	0.782575
filtered_GCST90451312_Free_cholesterol_in_very_large_HDL	MS severity	rs35316422	8	9717619	T	G	0.462347	0.557147	-0.0071221	0.557146
filtered_GCST90451312_Free_cholesterol_in_very_large_HDL	MS severity	rs2048655	8	9788052	T	G	1.05724	0.304563	0.0130642	0.304561
filtered_GCST90451312_Free_cholesterol_in_very_large_HDL	MS severity	rs62489423	8	9807582	G	A	2.02682	0.132167	0.0226921	0.132169
filtered_GCST90451312_Free_cholesterol_in_very_large_HDL	MS severity	rs59099085	8	9816757	T	G	1.70763	0.163011	0.0206172	0.163013
filtered_GCST90451312_Free_cholesterol_in_very_large_HDL	MS severity	rs1915558	8	9961508	G	T	0.655619	0.525072	-0.0080628	0.525072
filtered_GCST90451312_Free_cholesterol_in_very_large_HDL	MS severity	rs11778570	8	9970768	T	C	1.61264	0.0715193	0.0220659	0.0715195
filtered_GCST90451312_Free_cholesterol_in_very_large_HDL	MS severity	rs12545775	8	10128398	G	T	1.09107	0.176789	0.0198858	0.17679	MSRA
filtered_GCST90451312_Free_cholesterol_in_very_large_HDL	MS severity	rs28660563	8	10204717	G	A	1.39908	0.258928	0.0133515	0.258931
filtered_GCST90451312_Free_cholesterol_in_very_large_HDL	MS severity	rs2975675	8	10264053	T	C	4.17596	0.00250016	0.0487689	0.0025002
filtered_GCST90451312_Free_cholesterol_in_very_large_HDL	MS severity	rs9329221	8	10382692	T	G	0.862137	0.121016	0.0179521	0.121016	intergenic
filtered_GCST90451312_Free_cholesterol_in_very_large_HDL	MS severity	rs9650650	8	10390466	T	C	1.19821	0.0497596	0.0235492	0.0497588	MSRA
filtered_GCST90451312_Free_cholesterol_in_very_large_HDL	MS severity	rs12541491	8	10392538	T	C	1.32292	0.0312091	0.0258478	0.0312084
filtered_GCST90451312_Free_cholesterol_in_very_large_HDL	MS severity	rs718742	8	10756765	G	T	-0.332322	0.641158	0.00601756	0.641159
filtered_GCST90451312_Free_cholesterol_in_very_large_HDL	MS severity	rs6601534	8	10834483	G	A	0.769085	0.372927	-0.0102959	0.372927	PINX1
filtered_GCST90451312_Free_cholesterol_in_very_large_HDL	MS severity	rs4840519	8	10835603	C	T	0.820753	0.341365	-0.0109916	0.341364	SOX7,PINX1
filtered_GCST90451312_Free_cholesterol_in_very_large_HDL	MS severity	rs11781155	8	11060050	T	C	1.06555	0.0775057	-0.020612	0.0775059
filtered_GCST90451312_Free_cholesterol_in_very_large_HDL	MS severity	rs2409691	8	11085766	T	C	1.14208	0.0504542	-0.0226097	0.050455	,XKR6
filtered_GCST90451312_Free_cholesterol_in_very_large_HDL	MS severity	rs10093053	8	11179678	C	T	1.01631	0.0838482	-0.0201569	0.0838492
filtered_GCST90451312_Free_cholesterol_in_very_large_HDL	MS severity	rs4549730	8	11381569	G	T	0.649208	0.332902	-0.0112137	0.3329
filtered_GCST90451312_Free_cholesterol_in_very_large_HDL	MS severity	rs2409781	8	11502048	C	T	1.10215	0.13338	0.0200188	0.13338	BLK
filtered_GCST90451312_Free_cholesterol_in_very_large_HDL	MS severity	rs9650661	8	11569624	T	G	0.284672	0.596005	-0.0061123	0.596005
filtered_GCST90451312_Free_cholesterol_in_very_large_HDL	MS severity	rs35373084	8	11599739	C	T	0.519635	0.352441	0.0108	0.352439	LINC00208
filtered_GCST90451312_Free_cholesterol_in_very_large_HDL	MS severity	rs7001819	8	11792966	C	T	0.536635	0.242278	-0.0137745	0.24228	FDFT1,intergenic
filtered_GCST90451312_Free_cholesterol_in_very_large_HDL	MS severity	rs6601637	8	11958011	C	T	1.05165	0.27585	-0.0137047	0.27585
filtered_GCST90451312_Free_cholesterol_in_very_large_HDL	MS severity	rs10085966	8	19718937	T	C	-1.02307	0.279396	-0.0126051	0.279398
filtered_GCST90451312_Free_cholesterol_in_very_large_HDL	MS severity	rs4921677	8	19790880	T	C	-1.48162	0.0865724	-0.0199266	0.086574
filtered_GCST90451312_Free_cholesterol_in_very_large_HDL	MS severity	rs4518684	8	19871304	G	T	0.508029	0.703118	0.00546065	0.703119
filtered_GCST90451312_Free_cholesterol_in_very_large_HDL	MS severity	rs12679834	8	19962922	C	T	-0.300451	0.118967	-0.0290549	0.118967
filtered_GCST90451312_Free_cholesterol_in_very_large_HDL	MS severity	rs13273454	8	20082547	T	C	0.398017	0.334333	0.0111933	0.334337	AC100802.3
filtered_GCST90451312_Free_cholesterol_in_very_large_HDL	MS severity	rs2543598	8	30998576	A	C	-0.532945	0.618326	-0.0059589	0.618326
filtered_GCST90451312_Free_cholesterol_in_very_large_HDL	MS severity	rs10954772	8	31006422	C	T	0.149039	0.899267	0.0016104	0.899268	PURG,,NA,Intergenic
filtered_GCST90451312_Free_cholesterol_in_very_large_HDL	MS severity	rs2326077	8	58473360	T	C	0.109268	0.893652	-0.0016157	0.893652
filtered_GCST90451312_Free_cholesterol_in_very_large_HDL	MS severity	rs4738141	8	71557507	G	A	0.839858	0.406981	-0.0112394	0.406978	RP11-1102P16.1,LOC100132809,,MSC,EYA1
filtered_GCST90451312_Free_cholesterol_in_very_large_HDL	MS severity	rs1913641	8	75571004	G	T	0.682984	0.484623	-0.0080415	0.484623	,HNF4G
filtered_GCST90451312_Free_cholesterol_in_very_large_HDL	MS severity	rs2679736	8	102874169	G	A	1.56005	0.244545	0.0171852	0.244545
filtered_GCST90451312_Free_cholesterol_in_very_large_HDL	MS severity	rs34007487	8	104956595	T	C	1.15127	0.292699	-0.0153524	0.292698
filtered_GCST90451312_Free_cholesterol_in_very_large_HDL	MS severity	rs17320616	8	125444134	G	A	0.354818	0.733624	-0.0050444	0.733624
filtered_GCST90451312_Free_cholesterol_in_very_large_HDL	MS severity	rs2980860	8	125473095	G	A	0.722868	0.096829	0.0191349	0.096827	,TRIB1,LINC00861
filtered_GCST90451312_Free_cholesterol_in_very_large_HDL	MS severity	rs72724629	8	125623514	A	G	-1.00043	0.334689	0.0164385	0.334691
filtered_GCST90451312_Free_cholesterol_in_very_large_HDL	MS severity	rs643531	9	15296036	A	C	0.0683853	0.882582	0.0024477	0.882582	,TTC39B
filtered_GCST90451312_Free_cholesterol_in_very_large_HDL	MS severity	rs72700413	9	19323817	A	G	-0.345945	0.747317	-0.0063691	0.747317
filtered_GCST90451312_Free_cholesterol_in_very_large_HDL	MS severity	rs1570248	9	35751224	T	C	-0.547879	0.678407	0.00504266	0.678406
filtered_GCST90451312_Free_cholesterol_in_very_large_HDL	MS severity	rs2780103	9	83959653	T	C	0.362672	0.676734	0.00538212	0.676733
filtered_GCST90451312_Free_cholesterol_in_very_large_HDL	MS severity	rs296888	9	83980583	A	G	0.286696	0.732591	0.00440465	0.732591
filtered_GCST90451312_Free_cholesterol_in_very_large_HDL	MS severity	rs2183298	9	89563572	T	C	-0.355222	0.777107	0.00348241	0.777108
filtered_GCST90451312_Free_cholesterol_in_very_large_HDL	MS severity	rs7042552	9	89571543	T	C	-0.223949	0.868106	0.00195103	0.868106
filtered_GCST90451312_Free_cholesterol_in_very_large_HDL	MS severity	rs10991808	9	91184097	C	T	1.05736	0.410266	-0.0150887	0.410267
filtered_GCST90451312_Free_cholesterol_in_very_large_HDL	MS severity	rs16907358	9	91280025	C	T	0.0419052	0.971648	-0.0005389	0.971648
filtered_GCST90451312_Free_cholesterol_in_very_large_HDL	MS severity	rs1326775	9	92597273	T	C	-0.449747	0.676613	0.00631841	0.676614
filtered_GCST90451312_Free_cholesterol_in_very_large_HDL	MS severity	rs10820998	9	92656987	C	A	-0.58864	0.571049	0.00856083	0.57105
filtered_GCST90451312_Free_cholesterol_in_very_large_HDL	MS severity	rs10992461	9	92774520	T	G	-0.949167	0.387006	0.013022	0.387005
filtered_GCST90451312_Free_cholesterol_in_very_large_HDL	MS severity	rs12351480	9	104833697	A	C	0.152635	0.836361	0.00351142	0.836361
filtered_GCST90451312_Free_cholesterol_in_very_large_HDL	MS severity	rs11789603	9	104884738	T	C	0.251097	0.712512	0.00690189	0.712512	,ABCA1
filtered_GCST90451312_Free_cholesterol_in_very_large_HDL	MS severity	rs2740488	9	104899461	C	A	0.564604	0.260605	-0.0146875	0.260606	,ABCA1
filtered_GCST90451312_Free_cholesterol_in_very_large_HDL	MS severity	rs698475	9	107337257	A	G	2.15905	0.139156	-0.022235	0.139157
filtered_GCST90451312_Free_cholesterol_in_very_large_HDL	MS severity	rs2900177	9	120735367	T	C	2.8439	0.0279911	-0.0272657	0.0279914
filtered_GCST90451312_Free_cholesterol_in_very_large_HDL	MS severity	rs558240	9	133281560	A	G	-0.214839	0.834066	0.0024454	0.834066	ABO,LCN1L2,
filtered_GCST90451312_Free_cholesterol_in_very_large_HDL	MS severity	rs4880091	9	137108537	C	T	0.15816	0.909051	0.00155399	0.90905	MAN1B1
filtered_GCST90451312_Free_cholesterol_in_very_large_HDL	MS severity	rs10826768	10	30120407	G	A	-1.41625	0.222265	-0.0148382	0.222267
filtered_GCST90451312_Free_cholesterol_in_very_large_HDL	MS severity	rs56071381	10	45411688	T	G	1.9157	0.110966	0.0257899	0.110966
filtered_GCST90451312_Free_cholesterol_in_very_large_HDL	MS severity	rs10793618	10	45493373	T	C	-0.229075	0.838568	-0.0027031	0.838569
filtered_GCST90451312_Free_cholesterol_in_very_large_HDL	MS severity	rs61854123	10	45570003	A	G	0.70639	0.353234	0.0123566	0.353236
filtered_GCST90451312_Free_cholesterol_in_very_large_HDL	MS severity	rs3824617	10	45672399	T	C	-0.326747	0.798939	0.00377834	0.798939
filtered_GCST90451312_Free_cholesterol_in_very_large_HDL	MS severity	rs1171618	10	59706183	C	T	-0.721478	0.590699	0.00636111	0.590698
filtered_GCST90451312_Free_cholesterol_in_very_large_HDL	MS severity	rs67869451	10	63101377	T	G	1.72805	0.11342	-0.0236729	0.113421
filtered_GCST90451312_Free_cholesterol_in_very_large_HDL	MS severity	rs10995477	10	63250912	C	T	0.278131	0.537331	0.00714348	0.53733	,JMJD1C
filtered_GCST90451312_Free_cholesterol_in_very_large_HDL	MS severity	rs10822160	10	63353036	G	T	0.233185	0.60438	0.00598114	0.604381
filtered_GCST90451312_Free_cholesterol_in_very_large_HDL	MS severity	rs7924036	10	63431885	T	G	0.208889	0.639221	0.00541352	0.63922	,JMJD1C,Intergenic,LINC01415
filtered_GCST90451312_Free_cholesterol_in_very_large_HDL	MS severity	rs1053105	10	70138242	T	C	0.801148	0.494159	-0.0089154	0.494158
filtered_GCST90451312_Free_cholesterol_in_very_large_HDL	MS severity	rs12572661	10	73317538	C	T	-1.33779	0.335267	0.0234561	0.335266
filtered_GCST90451312_Free_cholesterol_in_very_large_HDL	MS severity	rs7096911	10	73321842	G	T	-1.33764	0.335185	0.02346	0.335185
filtered_GCST90451312_Free_cholesterol_in_very_large_HDL	MS severity	rs6480771	10	75101922	C	T	1.2354	0.304195	-0.0118492	0.304193
filtered_GCST90451312_Free_cholesterol_in_very_large_HDL	MS severity	rs10882096	10	92641629	T	G	-0.737907	0.571385	-0.0070265	0.571386
filtered_GCST90451312_Free_cholesterol_in_very_large_HDL	MS severity	rs856534	10	93050908	A	G	0.0443381	0.933426	0.00101838	0.933426	EXOC6,CYP26C1,
filtered_GCST90451312_Free_cholesterol_in_very_large_HDL	MS severity	rs940390	10	93562287	G	A	0.361061	0.711882	-0.0063639	0.711882
filtered_GCST90451312_Free_cholesterol_in_very_large_HDL	MS severity	rs603424	10	100315722	A	G	-0.290399	0.786639	-0.0038564	0.786639	,PKD2L1,PKD2L1,SCD,SCD,SCD,PKD2L1
filtered_GCST90451312_Free_cholesterol_in_very_large_HDL	MS severity	rs10787430	10	112192480	T	C	-0.460059	0.650825	0.0057131	0.650826
filtered_GCST90451312_Free_cholesterol_in_very_large_HDL	MS severity	rs12415159	10	112219092	G	A	0.356069	0.637935	-0.0078167	0.637936	GPAM,TECTB,
filtered_GCST90451312_Free_cholesterol_in_very_large_HDL	MS severity	rs61875119	10	112990621	A	G	-0.637239	0.605919	0.00702001	0.605918
filtered_GCST90451312_Free_cholesterol_in_very_large_HDL	MS severity	rs72842207	10	119674163	T	C	-0.55491	0.579527	-0.0077775	0.579527
filtered_GCST90451312_Free_cholesterol_in_very_large_HDL	MS severity	rs4929965	11	2176056	G	A	1.0517	0.30005	0.0126494	0.30005	,INS,INS,IGF2
filtered_GCST90451312_Free_cholesterol_in_very_large_HDL	MS severity	rs58270597	11	5667453	T	C	0.234059	0.823852	-0.0054632	0.823852	TRIM5,
filtered_GCST90451312_Free_cholesterol_in_very_large_HDL	MS severity	rs7946995	11	10072213	C	T	0.743234	0.238258	-0.0148924	0.238258
filtered_GCST90451312_Free_cholesterol_in_very_large_HDL	MS severity	rs10840457	11	10654191	G	A	-0.140924	0.868193	0.00202129	0.868193	,MRVI1
filtered_GCST90451312_Free_cholesterol_in_very_large_HDL	MS severity	rs6486406	11	18084324	T	C	1.04322	0.385576	-0.0104967	0.385577
filtered_GCST90451312_Free_cholesterol_in_very_large_HDL	MS severity	rs2087435	11	26053754	G	T	0.633823	0.609452	0.00937963	0.609451
filtered_GCST90451312_Free_cholesterol_in_very_large_HDL	MS severity	rs10767505	11	26061033	A	C	0.50361	0.683208	0.00747796	0.683209
filtered_GCST90451312_Free_cholesterol_in_very_large_HDL	MS severity	rs2863720	11	46214075	A	G	-0.891219	0.486909	-0.0079508	0.486909
filtered_GCST90451312_Free_cholesterol_in_very_large_HDL	MS severity	rs3758669	11	47251028	G	A	-0.0715429	0.887641	-0.0017743	0.887641
filtered_GCST90451312_Free_cholesterol_in_very_large_HDL	MS severity	rs10769255	11	47345820	T	C	-0.710226	0.2334	-0.0180327	0.2334	,MYBPC3,Intergenic
filtered_GCST90451312_Free_cholesterol_in_very_large_HDL	MS severity	rs12787646	11	47648113	C	T	-0.907567	0.230914	0.0144324	0.230916	MTCH2,
filtered_GCST90451312_Free_cholesterol_in_very_large_HDL	MS severity	rs10838919	11	48502755	T	C	0.15059	0.874922	0.00265338	0.874922
filtered_GCST90451312_Free_cholesterol_in_very_large_HDL	MS severity	rs11227434	11	56177775	T	G	-0.502776	0.658977	-0.0078736	0.658977
filtered_GCST90451312_Free_cholesterol_in_very_large_HDL	MS severity	rs1970719	11	56402764	T	C	-0.497446	0.650153	0.00813668	0.650153
filtered_GCST90451312_Free_cholesterol_in_very_large_HDL	MS severity	rs4938863	11	57359234	G	A	-1.2043	0.312031	-0.0166453	0.312034
filtered_GCST90451312_Free_cholesterol_in_very_large_HDL	MS severity	rs11229011	11	57360662	A	G	-1.31848	0.254901	0.0189074	0.2549
filtered_GCST90451312_Free_cholesterol_in_very_large_HDL	MS severity	rs11230558	11	61000351	G	A	-1.37361	0.26666	-0.0158406	0.26666
filtered_GCST90451312_Free_cholesterol_in_very_large_HDL	MS severity	rs174564	11	61820833	G	A	-0.310589	0.0113939	0.0310298	0.0113939	,FADS2,FADS1,FADS1,FADS2,TMEM258,FADS1,FADS2
filtered_GCST90451312_Free_cholesterol_in_very_large_HDL	MS severity	rs11231721	11	64190363	A	G	0.101193	0.900417	-0.0030709	0.900417
filtered_GCST90451312_Free_cholesterol_in_very_large_HDL	MS severity	rs947791	11	65535422	A	G	-2.00046	0.0391403	0.0296832	0.0391404	,NA
filtered_GCST90451312_Free_cholesterol_in_very_large_HDL	MS severity	rs1939468	11	76529077	T	G	0.42008	0.745553	0.00406645	0.745553
filtered_GCST90451312_Free_cholesterol_in_very_large_HDL	MS severity	rs2508755	11	76534518	A	G	-0.69752	0.583524	0.00643459	0.583523
filtered_GCST90451312_Free_cholesterol_in_very_large_HDL	MS severity	rs10501440	11	79404781	G	A	0.165926	0.89708	0.00153819	0.89708
filtered_GCST90451312_Free_cholesterol_in_very_large_HDL	MS severity	rs7952521	11	116514637	A	G	-0.605397	0.581639	-0.0108113	0.58164
filtered_GCST90451312_Free_cholesterol_in_very_large_HDL	MS severity	rs1240658	11	116625643	C	T	0.54565	0.42239	-0.0122331	0.422388
filtered_GCST90451312_Free_cholesterol_in_very_large_HDL	MS severity	rs4938294	11	116644703	T	C	0.171448	0.885754	0.002148	0.885755
filtered_GCST90451312_Free_cholesterol_in_very_large_HDL	MS severity	rs567599	11	116651848	T	G	0.444999	0.15875	-0.0267228	0.15875
filtered_GCST90451312_Free_cholesterol_in_very_large_HDL	MS severity	rs61905066	11	116700892	G	A	-0.169684	0.578923	0.0130777	0.578924
filtered_GCST90451312_Free_cholesterol_in_very_large_HDL	MS severity	rs662799	11	116792991	A	G	-0.0269937	0.880432	-0.003453	0.880432	,APOA5,APOA1,APOC3,APOA4,APOA5,APOE5,ZNF259,APOA4,APOA5
filtered_GCST90451312_Free_cholesterol_in_very_large_HDL	MS severity	rs2306473	11	117227236	T	C	-1.82444	0.135675	0.0237502	0.135674
filtered_GCST90451312_Free_cholesterol_in_very_large_HDL	MS severity	rs593245	11	117312934	T	C	1.18919	0.298495	0.0121561	0.298494
filtered_GCST90451312_Free_cholesterol_in_very_large_HDL	MS severity	rs3782735	12	6775910	A	G	0.485927	0.494819	0.00800171	0.494818	,LAG3
filtered_GCST90451312_Free_cholesterol_in_very_large_HDL	MS severity	rs1805731	12	8942630	C	T	2.12894	0.0647597	0.0225244	0.0647592	M6PR
filtered_GCST90451312_Free_cholesterol_in_very_large_HDL	MS severity	rs7134375	12	20320824	A	C	2.31509	0.00746484	0.0309898	0.0074648	,RP11-284H19.1,PDE3A
filtered_GCST90451312_Free_cholesterol_in_very_large_HDL	MS severity	rs11045182	12	20342724	T	G	1.52456	0.204714	0.015719	0.204716
filtered_GCST90451312_Free_cholesterol_in_very_large_HDL	MS severity	rs67981690	12	21190952	G	A	-0.633535	0.306437	0.0171719	0.306435	,SLCO1B1
filtered_GCST90451312_Free_cholesterol_in_very_large_HDL	MS severity	rs12318598	12	25254792	G	A	-1.12756	0.437937	-0.0170225	0.437938	,KRAS
filtered_GCST90451312_Free_cholesterol_in_very_large_HDL	MS severity	rs11534749	12	26312579	G	T	0.370249	0.695935	0.00516375	0.695934	ITPR2,
filtered_GCST90451312_Free_cholesterol_in_very_large_HDL	MS severity	rs17482258	12	26796184	T	C	-0.755426	0.580837	-0.0105907	0.580839
filtered_GCST90451312_Free_cholesterol_in_very_large_HDL	MS severity	rs67790232	12	45685389	G	A	0.00805661	0.993401	0.00011991	0.993401	,Intergenic
filtered_GCST90451312_Free_cholesterol_in_very_large_HDL	MS severity	rs1701704	12	56018703	G	T	0.161971	0.872657	0.00196788	0.872657	,IKZF4,CDK2,RAB5B,SUOX,IKZF4,ERBB3
filtered_GCST90451312_Free_cholesterol_in_very_large_HDL	MS severity	rs473465	12	57457399	A	G	-0.45167	0.58765	0.00758264	0.587651
filtered_GCST90451312_Free_cholesterol_in_very_large_HDL	MS severity	rs812326	12	67365692	A	C	1.18043	0.218193	0.0159548	0.218195
filtered_GCST90451312_Free_cholesterol_in_very_large_HDL	MS severity	rs704061	12	89378126	C	T	-0.890793	0.49911	0.00777943	0.49911	,NA
filtered_GCST90451312_Free_cholesterol_in_very_large_HDL	MS severity	rs4019549	12	94585896	C	T	-0.94889	0.428377	0.00923749	0.428377
filtered_GCST90451312_Free_cholesterol_in_very_large_HDL	MS severity	rs6606707	12	109392436	G	T	0.653959	0.619988	0.00570397	0.619987
filtered_GCST90451312_Free_cholesterol_in_very_large_HDL	MS severity	rs6606717	12	109435422	C	A	0.693127	0.26432	0.0129937	0.264317
filtered_GCST90451312_Free_cholesterol_in_very_large_HDL	MS severity	rs10774623	12	111395785	G	A	-2.12031	0.125261	-0.0225363	0.125262
filtered_GCST90451312_Free_cholesterol_in_very_large_HDL	MS severity	rs11065979	12	111621753	T	C	-0.359756	0.708406	0.00442582	0.708405	BRAP,MAPKAPK5,ATXN2,BRAP,SH2B3,,ATXN2,BRAP,BRAP,ATXN2,SH2B3,ATXN2,Intergenic,SH2B3,BRAP,ALDH2,intergenic
filtered_GCST90451312_Free_cholesterol_in_very_large_HDL	MS severity	rs11065363	12	120950695	T	C	-0.507877	0.643721	0.00728174	0.64372
filtered_GCST90451312_Free_cholesterol_in_very_large_HDL	MS severity	rs1169313	12	121004867	C	T	-0.312298	0.626187	-0.0058123	0.626188	,C12orf43,C12orf27,HNF1A
filtered_GCST90451312_Free_cholesterol_in_very_large_HDL	MS severity	rs6633	12	123261262	T	G	0.143136	0.880154	0.00208577	0.880155
filtered_GCST90451312_Free_cholesterol_in_very_large_HDL	MS severity	rs28706696	12	123423579	T	C	0.1201	0.89259	0.00193771	0.89259
filtered_GCST90451312_Free_cholesterol_in_very_large_HDL	MS severity	rs11057390	12	123899266	G	T	-1.4194	0.185362	-0.0170337	0.185362	DNAH10
filtered_GCST90451312_Free_cholesterol_in_very_large_HDL	MS severity	rs825452	12	124024630	A	G	0.188801	0.768993	-0.003471	0.768994	FAM101A,,ZNF664
filtered_GCST90451312_Free_cholesterol_in_very_large_HDL	MS severity	rs838878	12	124776099	G	A	0.672595	0.0753979	-0.0217797	0.075398
filtered_GCST90451312_Free_cholesterol_in_very_large_HDL	MS severity	rs7136506	12	124841607	C	T	0.183841	0.650789	-0.0063259	0.650788	,SCARB1
filtered_GCST90451312_Free_cholesterol_in_very_large_HDL	MS severity	rs9534323	13	32376120	G	A	-0.0225797	0.986664	0.00019381	0.986664	BRCA2,
filtered_GCST90451312_Free_cholesterol_in_very_large_HDL	MS severity	rs73176948	13	41037135	G	A	1.9055	0.0884027	-0.0386245	0.0884032	ELF1,
filtered_GCST90451312_Free_cholesterol_in_very_large_HDL	MS severity	rs549058	13	50626909	T	G	0.396704	0.696002	0.00697663	0.696003	,DLEU1
filtered_GCST90451312_Free_cholesterol_in_very_large_HDL	MS severity	rs1697502	13	55363571	T	C	-0.710507	0.533078	0.00807342	0.533077
filtered_GCST90451312_Free_cholesterol_in_very_large_HDL	MS severity	rs9527410	13	55529005	T	G	-0.15417	0.903486	-0.0015648	0.903486
filtered_GCST90451312_Free_cholesterol_in_very_large_HDL	MS severity	rs7318753	13	55638434	T	C	-0.436472	0.740734	-0.0043168	0.740733
filtered_GCST90451312_Free_cholesterol_in_very_large_HDL	MS severity	rs7325960	13	57740062	T	G	-1.13712	0.355266	-0.0123024	0.355264	PCDH17,Intergenic
filtered_GCST90451312_Free_cholesterol_in_very_large_HDL	MS severity	rs2320925	13	57811246	T	G	-1.62331	0.212505	0.0164346	0.212505	PCDH17
filtered_GCST90451312_Free_cholesterol_in_very_large_HDL	MS severity	rs1036448	13	57839812	C	T	-1.64982	0.205023	0.0167005	0.205024
filtered_GCST90451312_Free_cholesterol_in_very_large_HDL	MS severity	rs9556958	13	98447792	T	C	-0.339005	0.752665	0.00367373	0.752665	,FARP1,Intergenic,STK24
filtered_GCST90451312_Free_cholesterol_in_very_large_HDL	MS severity	rs6573778	14	24403003	C	T	1.44405	0.255118	0.0134245	0.255119	,NYNRIN
filtered_GCST90451312_Free_cholesterol_in_very_large_HDL	MS severity	rs6571678	14	34716139	G	A	0.677369	0.469435	-0.0117067	0.469435
filtered_GCST90451312_Free_cholesterol_in_very_large_HDL	MS severity	rs4901852	14	58355211	G	A	0.22622	0.852058	-0.0022337	0.852057
filtered_GCST90451312_Free_cholesterol_in_very_large_HDL	MS severity	rs11620731	14	70350424	C	T	-0.20873	0.84411	-0.0032855	0.84411
filtered_GCST90451312_Free_cholesterol_in_very_large_HDL	MS severity	rs58631887	14	70630752	T	C	1.24381	0.34626	-0.0155639	0.34626
filtered_GCST90451312_Free_cholesterol_in_very_large_HDL	MS severity	rs13379042	14	73783397	C	T	-0.166507	0.879474	0.0019488	0.879474
filtered_GCST90451312_Free_cholesterol_in_very_large_HDL	MS severity	rs2159906	14	74924209	A	C	1.35222	0.301655	-0.0125143	0.301656
filtered_GCST90451312_Free_cholesterol_in_very_large_HDL	MS severity	rs9743505	14	102302818	T	G	-1.95367	0.0857161	0.029772	0.0857164
filtered_GCST90451312_Free_cholesterol_in_very_large_HDL	MS severity	rs603104	15	40464836	C	A	-0.510801	0.666765	-0.0050731	0.666765
filtered_GCST90451312_Free_cholesterol_in_very_large_HDL	MS severity	rs1866399	15	41278941	A	G	-2.17898	0.111794	0.0217009	0.111793
filtered_GCST90451312_Free_cholesterol_in_very_large_HDL	MS severity	rs2696089	15	44234486	A	G	0.0768203	0.932259	-0.0018655	0.932259
filtered_GCST90451312_Free_cholesterol_in_very_large_HDL	MS severity	rs2028504	15	57907404	T	C	0.275159	0.778002	0.00336825	0.778002
filtered_GCST90451312_Free_cholesterol_in_very_large_HDL	MS severity	rs2899620	15	58233200	G	A	-0.362954	0.54291	0.00737482	0.54291
filtered_GCST90451312_Free_cholesterol_in_very_large_HDL	MS severity	rs12591983	15	58249220	T	C	0.174274	0.769721	0.00648422	0.769721
filtered_GCST90451312_Free_cholesterol_in_very_large_HDL	MS severity	rs7182541	15	58254819	T	C	-0.0388649	0.913722	0.00126922	0.913722
filtered_GCST90451312_Free_cholesterol_in_very_large_HDL	MS severity	rs1601935	15	58379566	T	G	0.111333	0.222966	-0.0149605	0.222964	,LIPC
filtered_GCST90451312_Free_cholesterol_in_very_large_HDL	MS severity	rs567746	15	58449692	G	A	-0.152881	0.143522	0.0218864	0.143521
filtered_GCST90451312_Free_cholesterol_in_very_large_HDL	MS severity	rs12593888	15	59194539	C	T	0.667767	0.55979	-0.0112271	0.559789
filtered_GCST90451312_Free_cholesterol_in_very_large_HDL	MS severity	rs339969	15	60591082	A	C	0.357091	0.447974	-0.0088885	0.447975	RORA,,RORA-AS1
filtered_GCST90451312_Free_cholesterol_in_very_large_HDL	MS severity	rs660931	15	65461971	T	C	-2.06261	0.121837	-0.0210625	0.121835
filtered_GCST90451312_Free_cholesterol_in_very_large_HDL	MS severity	rs743580	15	74035775	G	A	-2.76826	0.029059	0.0256531	0.0290595	PML,
filtered_GCST90451312_Free_cholesterol_in_very_large_HDL	MS severity	rs8024386	15	90127294	C	A	1.75895	0.195038	-0.0178762	0.195039	,IDH2
filtered_GCST90451312_Free_cholesterol_in_very_large_HDL	MS severity	rs12928099	16	15056648	A	C	0.392334	0.322532	0.0124526	0.322535	,PDXDC1,intergenic
filtered_GCST90451312_Free_cholesterol_in_very_large_HDL	MS severity	rs749671	16	31077026	A	G	0.92958	0.328604	0.0114844	0.328602	,VKORC1
filtered_GCST90451312_Free_cholesterol_in_very_large_HDL	MS severity	rs9972653	16	53780451	T	G	0.285482	0.819725	-0.0026624	0.819725	FTO,
filtered_GCST90451312_Free_cholesterol_in_very_large_HDL	MS severity	rs11865000	16	56831462	A	G	0.797044	0.0486727	-0.0395011	0.0486734
filtered_GCST90451312_Free_cholesterol_in_very_large_HDL	MS severity	rs9989419	16	56951227	G	A	0.144447	0.360773	0.0107174	0.360773	HERPUD1,CETP,,CETP
filtered_GCST90451312_Free_cholesterol_in_very_large_HDL	MS severity	rs12720926	16	56965006	G	A	0.0955337	0.40409	0.0097152	0.404091	,CETP
filtered_GCST90451312_Free_cholesterol_in_very_large_HDL	MS severity	rs12598913	16	57032264	A	G	1.64478	0.0406139	0.0261486	0.0406133
filtered_GCST90451312_Free_cholesterol_in_very_large_HDL	MS severity	rs7189707	16	57281022	C	T	2.09112	0.0598635	0.0218934	0.0598626
filtered_GCST90451312_Free_cholesterol_in_very_large_HDL	MS severity	rs68161338	16	69789875	G	T	0.555043	0.593686	0.00625622	0.593687
filtered_GCST90451312_Free_cholesterol_in_very_large_HDL	MS severity	rs236004	16	71244786	C	T	-0.21891	0.841362	0.00243802	0.841363
filtered_GCST90451312_Free_cholesterol_in_very_large_HDL	MS severity	rs11075893	16	71630493	G	T	-0.884716	0.495868	-0.0107086	0.495867
filtered_GCST90451312_Free_cholesterol_in_very_large_HDL	MS severity	rs6416742	16	72115162	T	C	-0.291977	0.768875	0.00359865	0.768874
filtered_GCST90451312_Free_cholesterol_in_very_large_HDL	MS severity	rs12595970	16	85218473	A	C	-0.0313777	0.97957	-0.0003694	0.97957
filtered_GCST90451312_Free_cholesterol_in_very_large_HDL	MS severity	rs17265458	16	86396648	G	A	0.726134	0.5428	-0.0079639	0.5428
filtered_GCST90451312_Free_cholesterol_in_very_large_HDL	MS severity	rs16952930	17	498607	C	T	0.967573	0.405567	-0.0148506	0.405566	RP5-1029F21.3,
filtered_GCST90451312_Free_cholesterol_in_very_large_HDL	MS severity	rs2287322	17	1737741	G	A	0.412467	0.696993	-0.0056883	0.696993	WDR81,
filtered_GCST90451312_Free_cholesterol_in_very_large_HDL	MS severity	rs12945299	17	7176750	G	A	0.264867	0.664461	0.00656789	0.664462
filtered_GCST90451312_Free_cholesterol_in_very_large_HDL	MS severity	rs727428	17	7634474	C	T	-1.32346	0.24401	-0.013355	0.24401	,SHBG,FXR2,SHBG,SAT2,ATP1B2,RUNX2,intergenic
filtered_GCST90451312_Free_cholesterol_in_very_large_HDL	MS severity	rs55767800	17	17771653	C	T	0.0101362	0.988323	0.0001743	0.988323
filtered_GCST90451312_Free_cholesterol_in_very_large_HDL	MS severity	rs854768	17	18115492	C	T	-0.417055	0.726252	0.00432603	0.726251
filtered_GCST90451312_Free_cholesterol_in_very_large_HDL	MS severity	rs4794828	17	28390249	A	G	0.236234	0.830289	0.00253132	0.830288
filtered_GCST90451312_Free_cholesterol_in_very_large_HDL	MS severity	rs907089	17	39677347	A	G	0.124205	0.873198	0.00201188	0.873197
filtered_GCST90451312_Free_cholesterol_in_very_large_HDL	MS severity	rs8074437	17	39919884	G	T	2.62137	0.00930007	-0.030188	0.00930008
filtered_GCST90451312_Free_cholesterol_in_very_large_HDL	MS severity	rs11650132	17	43174070	G	T	1.83512	0.159724	-0.0176664	0.159725
filtered_GCST90451312_Free_cholesterol_in_very_large_HDL	MS severity	rs60309406	17	43358297	T	C	2.14291	0.119711	-0.0194864	0.119709
filtered_GCST90451312_Free_cholesterol_in_very_large_HDL	MS severity	rs12938403	17	43405185	C	T	1.39994	0.155181	-0.0172296	0.155181
filtered_GCST90451312_Free_cholesterol_in_very_large_HDL	MS severity	rs851063	17	43752411	T	C	0.798725	0.38781	0.0101077	0.387811
filtered_GCST90451312_Free_cholesterol_in_very_large_HDL	MS severity	rs11653796	17	45140892	G	A	0.149534	0.908741	-0.001506	0.908741
filtered_GCST90451312_Free_cholesterol_in_very_large_HDL	MS severity	rs9303533	17	47309174	G	A	0.0996066	0.921351	0.00117222	0.921351
filtered_GCST90451312_Free_cholesterol_in_very_large_HDL	MS severity	rs1292053	17	59886176	G	A	-0.345558	0.769538	0.0033625	0.769538	,RPS6KB1,TUBD1,TUBD1,TUBD1,RPS6KB1,RP11-178C3.1,RNFT1,VMP1
filtered_GCST90451312_Free_cholesterol_in_very_large_HDL	MS severity	rs4790908	17	67856791	G	T	-0.599871	0.582407	0.00793659	0.582406
filtered_GCST90451312_Free_cholesterol_in_very_large_HDL	MS severity	rs12600941	17	67922691	G	A	-0.550984	0.607784	0.00741646	0.607784
filtered_GCST90451312_Free_cholesterol_in_very_large_HDL	MS severity	rs62086899	17	68013018	T	C	-0.376613	0.729389	0.00487164	0.729389
filtered_GCST90451312_Free_cholesterol_in_very_large_HDL	MS severity	rs7214022	17	68425272	T	G	-1.24058	0.0692025	-0.0248019	0.0692031
filtered_GCST90451312_Free_cholesterol_in_very_large_HDL	MS severity	rs2952294	17	68455567	G	A	-0.496828	0.306352	-0.0141062	0.306351	MultipleGene:WIPI1,PRKAR1A
filtered_GCST90451312_Free_cholesterol_in_very_large_HDL	MS severity	rs12103465	17	70478475	T	G	0.0567773	0.959751	0.00058486	0.959751
filtered_GCST90451312_Free_cholesterol_in_very_large_HDL	MS severity	rs4789182	17	75378864	A	G	-0.539241	0.610405	0.0062649	0.610405
filtered_GCST90451312_Free_cholesterol_in_very_large_HDL	MS severity	rs1623060	18	23563219	T	C	0.205626	0.829059	0.00248306	0.829059
filtered_GCST90451312_Free_cholesterol_in_very_large_HDL	MS severity	rs6507939	18	49649891	C	A	-0.237398	0.831657	-0.003533	0.831657
filtered_GCST90451312_Free_cholesterol_in_very_large_HDL	MS severity	rs4940927	18	60065457	G	A	-1.39573	0.12289	-0.0201748	0.122889
filtered_GCST90451312_Free_cholesterol_in_very_large_HDL	MS severity	rs11660069	18	60218180	G	A	-1.77992	0.0541585	0.0249228	0.0541595
filtered_GCST90451312_Free_cholesterol_in_very_large_HDL	MS severity	rs477181	18	60228805	T	G	-2.13722	0.0334172	0.0258875	0.0334181	,RPS3AP49,MC4R
filtered_GCST90451312_Free_cholesterol_in_very_large_HDL	MS severity	rs17175643	18	60229509	T	C	-1.76695	0.0529592	0.0250985	0.0529591	,ENSG00000267620
filtered_GCST90451312_Free_cholesterol_in_very_large_HDL	MS severity	rs752720	18	60248736	C	T	-0.0006417	0.999582	6.23099e-06	0.999582
filtered_GCST90451312_Free_cholesterol_in_very_large_HDL	MS severity	rs4804101	19	7220734	T	G	0.640954	0.298925	-0.0121621	0.298924
filtered_GCST90451312_Free_cholesterol_in_very_large_HDL	MS severity	rs1820686	19	8379265	G	A	-0.383638	0.663104	-0.0055894	0.663104
filtered_GCST90451312_Free_cholesterol_in_very_large_HDL	MS severity	rs55997232	19	11077441	T	C	0.0856852	0.69645	-0.0070889	0.69645
filtered_GCST90451312_Free_cholesterol_in_very_large_HDL	MS severity	rs73015020	19	11081874	A	G	0.0956795	0.663268	-0.0079318	0.663268
filtered_GCST90451312_Free_cholesterol_in_very_large_HDL	MS severity	rs7260306	19	11160874	T	G	0.104153	0.878736	-0.001794	0.878736	KANK2,
filtered_GCST90451312_Free_cholesterol_in_very_large_HDL	MS severity	rs3761077	19	19215154	T	G	-1.24496	0.30905	-0.0192435	0.30905
filtered_GCST90451312_Free_cholesterol_in_very_large_HDL	MS severity	rs58542926	19	19268740	T	C	-1.48567	0.019658	-0.052028	0.019658	,TM6SF2,CILP2,SUGP1,AC138430.4,TM6SF2
filtered_GCST90451312_Free_cholesterol_in_very_large_HDL	MS severity	rs58895965	19	35060524	A	C	-0.974699	0.193085	0.0210762	0.193084	,HPN,HPN,LOC100128675
filtered_GCST90451312_Free_cholesterol_in_very_large_HDL	MS severity	rs7507960	19	44422326	A	C	0.248872	0.587689	-0.0105501	0.587689
filtered_GCST90451312_Free_cholesterol_in_very_large_HDL	MS severity	rs2927477	19	44810458	C	T	-0.478895	0.207407	0.0219097	0.207407
filtered_GCST90451312_Free_cholesterol_in_very_large_HDL	MS severity	rs365653	19	44858389	G	A	-0.0379873	0.834411	0.00391911	0.83441
filtered_GCST90451312_Free_cholesterol_in_very_large_HDL	MS severity	rs34878901	19	44899220	T	C	-0.840463	0.0480671	-0.0232277	0.0480668
filtered_GCST90451312_Free_cholesterol_in_very_large_HDL	MS severity	rs7256200	19	44912678	T	G	0.472405	0.0283003	0.0406164	0.0283006	,APOE,APOC1
filtered_GCST90451312_Free_cholesterol_in_very_large_HDL	MS severity	rs7259350	19	44929021	C	T	-0.19442	0.168628	0.0256578	0.168628
filtered_GCST90451312_Free_cholesterol_in_very_large_HDL	MS severity	rs11670192	19	58506273	A	G	-0.525312	0.608282	-0.0077683	0.608282
filtered_GCST90451312_Free_cholesterol_in_very_large_HDL	MS severity	rs2328223	20	17865277	C	A	-1.14446	0.262672	-0.0162972	0.262671	,BANF2,SNX5,SNX5
filtered_GCST90451312_Free_cholesterol_in_very_large_HDL	MS severity	rs67611724	20	33720469	T	C	-0.296778	0.805152	0.00407637	0.805152
filtered_GCST90451312_Free_cholesterol_in_very_large_HDL	MS severity	rs6097902	20	38116084	C	A	-0.588305	0.588955	-0.008743	0.588955
filtered_GCST90451312_Free_cholesterol_in_very_large_HDL	MS severity	rs2208652	20	40010498	T	G	-1.05162	0.315538	0.0117344	0.315536	HSPE1P1,MAFB
filtered_GCST90451312_Free_cholesterol_in_very_large_HDL	MS severity	rs2743400	20	45354157	T	C	0.107388	0.872148	0.00288408	0.872148
filtered_GCST90451312_Free_cholesterol_in_very_large_HDL	MS severity	rs6073725	20	45411737	C	T	-0.230112	0.615976	0.00916302	0.615976
filtered_GCST90451312_Free_cholesterol_in_very_large_HDL	MS severity	rs11696857	20	45480797	A	G	0.184537	0.649365	-0.0108184	0.649365
filtered_GCST90451312_Free_cholesterol_in_very_large_HDL	MS severity	rs719996	20	45572129	G	A	0.181085	0.469673	0.00842207	0.469674
filtered_GCST90451312_Free_cholesterol_in_very_large_HDL	MS severity	rs386196	20	45704234	A	G	-0.143818	0.863415	0.00359004	0.863416
filtered_GCST90451312_Free_cholesterol_in_very_large_HDL	MS severity	rs74174966	20	45755206	T	C	0.064641	0.852376	0.00467375	0.852376
filtered_GCST90451312_Free_cholesterol_in_very_large_HDL	MS severity	rs3843763	20	45919554	T	C	0.0349355	0.815065	0.00297522	0.815065	,PLTP
filtered_GCST90451312_Free_cholesterol_in_very_large_HDL	MS severity	rs8113877	20	46006406	T	G	-0.0961654	0.500974	-0.0079208	0.500976
filtered_GCST90451312_Free_cholesterol_in_very_large_HDL	MS severity	rs56923216	20	46566635	A	C	-1.58235	0.218355	-0.015882	0.218356
filtered_GCST90451312_Free_cholesterol_in_very_large_HDL	MS severity	rs12626622	21	31687276	T	C	1.06925	0.418618	0.0153519	0.418617
filtered_GCST90451312_Free_cholesterol_in_very_large_HDL	MS severity	rs2150439	21	45215051	T	C	1.45209	0.164251	-0.0167006	0.164251
filtered_GCST90451312_Free_cholesterol_in_very_large_HDL	MS severity	rs1033667	22	28734312	T	C	-2.5975	0.02661	-0.0283182	0.0266092	CHEK2,
filtered_GCST90451312_Free_cholesterol_in_very_large_HDL	MS severity	rs12171261	22	30386742	A	G	-0.319964	0.662186	-0.006706	0.662186
filtered_GCST90451312_Free_cholesterol_in_very_large_HDL	MS severity	rs2267375	22	38205224	T	G	-0.493359	0.714226	0.0043306	0.714225	,PLA2G6,MAFF,MAFF
filtered_GCST90451312_Free_cholesterol_in_very_large_HDL	MS severity	rs138710	22	38743338	G	A	0.779415	0.475021	-0.0092905	0.475023
filtered_GCST90451312_Free_cholesterol_in_very_large_HDL	MS severity	rs16986035	22	42206133	T	C	-0.116309	0.931967	-0.0011479	0.931967
filtered_GCST90451313_Total_lipids_in_very_large_HDL	MS severity	rs55741089	1	11838802	A	G	0.37529	0.672092	0.0110131	0.672092
filtered_GCST90451313_Total_lipids_in_very_large_HDL	MS severity	rs3091240	1	25350444	T	G	0.355651	0.633129	0.00553098	0.633129
filtered_GCST90451313_Total_lipids_in_very_large_HDL	MS severity	rs72660960	1	25490356	C	T	0.228446	0.752952	0.00376169	0.752952
filtered_GCST90451313_Total_lipids_in_very_large_HDL	MS severity	rs17513135	1	39570014	T	C	-0.127295	0.858281	0.00245172	0.858281	,LOC101929516
filtered_GCST90451313_Total_lipids_in_very_large_HDL	MS severity	rs7545034	1	47193773	C	T	-3.28018	0.0228559	-0.0271325	0.022856
filtered_GCST90451313_Total_lipids_in_very_large_HDL	MS severity	rs10888690	1	50494849	C	T	1.45494	0.149218	0.0169939	0.149219	,DMRTA2,CDKN2C,DMRTA2,ELAVL4,FAF1
filtered_GCST90451313_Total_lipids_in_very_large_HDL	MS severity	rs57095912	1	50891158	G	T	1.61166	0.130071	0.0292245	0.13007
filtered_GCST90451313_Total_lipids_in_very_large_HDL	MS severity	rs11206510	1	55030366	C	T	0.797983	0.361997	-0.0132458	0.361995	,PCSK9,BSND,PCSK9
filtered_GCST90451313_Total_lipids_in_very_large_HDL	MS severity	rs499883	1	55053501	A	G	-0.446369	0.631846	-0.0059033	0.631847
filtered_GCST90451313_Total_lipids_in_very_large_HDL	MS severity	rs7555577	1	62568692	C	A	1.39797	0.200709	-0.0160511	0.200712
filtered_GCST90451313_Total_lipids_in_very_large_HDL	MS severity	rs12038768	1	62575057	T	G	1.23365	0.260416	0.0139599	0.260413
filtered_GCST90451313_Total_lipids_in_very_large_HDL	MS severity	rs11208660	1	65517943	T	C	-0.937798	0.439499	0.0151038	0.439498
filtered_GCST90451313_Total_lipids_in_very_large_HDL	MS severity	rs11208943	1	66676992	C	T	-1.4531	0.274941	0.0172672	0.274942
filtered_GCST90451313_Total_lipids_in_very_large_HDL	MS severity	rs11582243	1	91091133	T	C	-0.574422	0.621653	0.00653796	0.621653
filtered_GCST90451313_Total_lipids_in_very_large_HDL	MS severity	rs594527	1	92997444	G	A	-0.439838	0.709375	-0.0043174	0.709375
filtered_GCST90451313_Total_lipids_in_very_large_HDL	MS severity	rs1365298	1	93392732	A	G	0.723845	0.453249	0.011466	0.453247	,DR1,FNBP1L
filtered_GCST90451313_Total_lipids_in_very_large_HDL	MS severity	rs41285694	1	97988913	T	G	3.56152	0.00617825	-0.043593	0.00617832
filtered_GCST90451313_Total_lipids_in_very_large_HDL	MS severity	rs12740374	1	109274968	T	G	0.104823	0.776527	-0.0039375	0.776527	,CELSR2,SORT1,PSRC1,CELSR2,PSRC1,SORT1,CELSR2,PSRC1,SORT1,LOC110121285,CELSR2
filtered_GCST90451313_Total_lipids_in_very_large_HDL	MS severity	rs653170	1	111785623	T	C	-2.48124	0.0580752	0.0227588	0.058075
filtered_GCST90451313_Total_lipids_in_very_large_HDL	MS severity	rs267734	1	150979001	C	T	2.02235	0.0515905	-0.0277428	0.0515904	,LASS2,SETDB1,LASS2,ANXA9,PRUNE,FAM63A,BNIPL
filtered_GCST90451313_Total_lipids_in_very_large_HDL	MS severity	rs1521177	1	151809654	T	G	-1.77175	0.148727	0.0177265	0.148728	RORC
filtered_GCST90451313_Total_lipids_in_very_large_HDL	MS severity	rs4656292	1	161224851	G	A	0.00764411	0.980199	-0.0002923	0.980199
filtered_GCST90451313_Total_lipids_in_very_large_HDL	MS severity	rs9425299	1	172389960	T	C	-1.04107	0.255326	-0.0133242	0.255328
filtered_GCST90451313_Total_lipids_in_very_large_HDL	MS severity	rs1009802	1	172480459	C	T	-1.95938	0.111313	-0.0207003	0.111314
filtered_GCST90451313_Total_lipids_in_very_large_HDL	MS severity	rs4650996	1	178548230	G	A	0.109118	0.886408	-0.0017093	0.886409
filtered_GCST90451313_Total_lipids_in_very_large_HDL	MS severity	rs6701606	1	178557251	T	C	0.527636	0.353633	-0.0106938	0.35363
filtered_GCST90451313_Total_lipids_in_very_large_HDL	MS severity	rs2248962	1	178581825	G	A	0.20945	0.783351	0.00329283	0.783351
filtered_GCST90451313_Total_lipids_in_very_large_HDL	MS severity	rs61805075	1	182167266	A	G	0.214463	0.631272	-0.0059045	0.631273	ZNF648,
filtered_GCST90451313_Total_lipids_in_very_large_HDL	MS severity	rs3767503	1	201056554	A	C	-0.601513	0.665783	-0.0049517	0.665784
filtered_GCST90451313_Total_lipids_in_very_large_HDL	MS severity	rs2820309	1	201865816	G	A	2.56933	0.0441182	-0.0249334	0.0441189	,IPO9
filtered_GCST90451313_Total_lipids_in_very_large_HDL	MS severity	rs3862948	1	205130831	A	C	-1.00068	0.284187	0.0145896	0.284186
filtered_GCST90451313_Total_lipids_in_very_large_HDL	MS severity	rs11240561	1	205743829	G	T	-0.659085	0.635053	0.00634197	0.635052
filtered_GCST90451313_Total_lipids_in_very_large_HDL	MS severity	rs11118309	1	219464212	T	C	-0.0359358	0.96095	0.0005748	0.96095
filtered_GCST90451313_Total_lipids_in_very_large_HDL	MS severity	rs2785998	1	219561656	A	C	0.584701	0.418548	0.0101807	0.418549
filtered_GCST90451313_Total_lipids_in_very_large_HDL	MS severity	rs2642438	1	220796686	G	A	-0.595202	0.36961	-0.0115752	0.369609	,MARC1,MOSC1,MARCH1,MAR1,MTARC1,C1orf115,HLX,43891
filtered_GCST90451313_Total_lipids_in_very_large_HDL	MS severity	rs2784253	1	220889455	G	T	-1.37402	0.228579	-0.0138799	0.228577
filtered_GCST90451313_Total_lipids_in_very_large_HDL	MS severity	rs3008609	1	222618304	T	C	-1.69695	0.154253	-0.0289376	0.154253
filtered_GCST90451313_Total_lipids_in_very_large_HDL	MS severity	rs11122450	1	230166065	G	T	-0.427847	0.328208	-0.0114325	0.328211	,GALNT2
filtered_GCST90451313_Total_lipids_in_very_large_HDL	MS severity	rs582233	1	230185105	T	G	0.122064	0.837416	-0.0024869	0.837416
filtered_GCST90451313_Total_lipids_in_very_large_HDL	MS severity	rs10910476	1	234599210	T	C	-1.09124	0.423371	-0.0092194	0.423372	,IRF2BP2
filtered_GCST90451313_Total_lipids_in_very_large_HDL	MS severity	rs1749598	1	236218687	G	A	-1.0361	0.440651	0.00908866	0.440651
filtered_GCST90451313_Total_lipids_in_very_large_HDL	MS severity	rs11553746	2	272203	T	C	-1.38865	0.135897	-0.0182044	0.135897	,ACP1
filtered_GCST90451313_Total_lipids_in_very_large_HDL	MS severity	rs1473886	2	20168758	T	G	0.303409	0.747764	-0.0036855	0.747763
filtered_GCST90451313_Total_lipids_in_very_large_HDL	MS severity	rs11687133	2	20173611	T	C	0.679349	0.519409	-0.0079173	0.51941
filtered_GCST90451313_Total_lipids_in_very_large_HDL	MS severity	rs11903024	2	20938980	T	G	-0.429695	0.516087	0.00748511	0.516088
filtered_GCST90451313_Total_lipids_in_very_large_HDL	MS severity	rs589566	2	21046937	G	A	-0.683359	0.569915	-0.0065785	0.569913
filtered_GCST90451313_Total_lipids_in_very_large_HDL	MS severity	rs28562532	2	21086250	T	C	0.0900956	0.788891	-0.0043603	0.788891	APOB
filtered_GCST90451313_Total_lipids_in_very_large_HDL	MS severity	rs1260326	2	27508073	C	T	0.311843	0.139489	0.0170662	0.13949	,GCKR,SNX17,GCKR,EIF2B4,SNX17,ZNF513,PPM1G,GCKR,FNDC4,GCKR,C2orf16,SNX17,ZNF513,KRTCAP3,FNDC4,PPM1G,IFT172,GCKR,NRBP1,ZNF512,KRTCAP3,FNDC4,IFT172,GCKR,PPM1G,NRBP1,C2orf16,GCKR,FNDC4,FNDC4,IFT172,GCKR,GCKR,AC005077.12,GCKR-FNDC4,FNDC4,GCKR
filtered_GCST90451313_Total_lipids_in_very_large_HDL	MS severity	rs72785601	2	32575455	C	T	-0.448867	0.676041	-0.0084414	0.676041
filtered_GCST90451313_Total_lipids_in_very_large_HDL	MS severity	rs10189828	2	42261736	T	C	-1.58933	0.247566	-0.0133584	0.247565
filtered_GCST90451313_Total_lipids_in_very_large_HDL	MS severity	rs6723788	2	44525483	G	T	-0.409904	0.75346	0.00376265	0.75346
filtered_GCST90451313_Total_lipids_in_very_large_HDL	MS severity	rs11898299	2	44536815	T	C	-0.562913	0.657368	0.00529944	0.657368
filtered_GCST90451313_Total_lipids_in_very_large_HDL	MS severity	rs10201401	2	44583341	A	G	-0.677077	0.526026	0.0112382	0.526025
filtered_GCST90451313_Total_lipids_in_very_large_HDL	MS severity	rs17326656	2	48735152	T	G	0.0234066	0.976288	-0.0004018	0.976288	STON1-GTF2A1L,LHCGR,,STON1-GTF2A1L,LHCGR,STON1-GTF2A1L,NA
filtered_GCST90451313_Total_lipids_in_very_large_HDL	MS severity	rs6741951	2	58731977	A	G	-0.147183	0.89705	0.00163749	0.89705
filtered_GCST90451313_Total_lipids_in_very_large_HDL	MS severity	rs12998224	2	70109286	C	A	0.690649	0.606238	0.00653231	0.606239
filtered_GCST90451313_Total_lipids_in_very_large_HDL	MS severity	rs6546674	2	71107868	T	C	0.767917	0.569409	-0.0083127	0.569409
filtered_GCST90451313_Total_lipids_in_very_large_HDL	MS severity	rs4851287	2	100299310	G	A	-1.72491	0.148882	-0.0171774	0.148882	,LONRF2
filtered_GCST90451313_Total_lipids_in_very_large_HDL	MS severity	rs72837816	2	111159291	C	A	0.787804	0.552246	0.0112771	0.552245
filtered_GCST90451313_Total_lipids_in_very_large_HDL	MS severity	rs11122800	2	120548028	G	A	-2.36994	0.0986489	-0.0275934	0.0986486
filtered_GCST90451313_Total_lipids_in_very_large_HDL	MS severity	rs578384	2	134530343	C	T	-0.0409689	0.976364	-0.0003546	0.976364
filtered_GCST90451313_Total_lipids_in_very_large_HDL	MS severity	rs4954192	2	134875411	T	C	-0.801858	0.323581	-0.0118084	0.323582	,ACMSD,ACMSD,TMEM163,CCNT2,CCNT2-AS1
filtered_GCST90451313_Total_lipids_in_very_large_HDL	MS severity	rs3739020	2	135844921	G	T	1.37905	0.219831	0.0182373	0.219833
filtered_GCST90451313_Total_lipids_in_very_large_HDL	MS severity	rs3796107	2	158456264	T	G	-0.182892	0.864312	-0.0022167	0.864312
filtered_GCST90451313_Total_lipids_in_very_large_HDL	MS severity	rs13389219	2	164672366	T	C	1.13509	0.0105775	0.0297823	0.0105776	,COBLL1,GRB14
filtered_GCST90451313_Total_lipids_in_very_large_HDL	MS severity	rs12692745	2	164740991	G	A	0.690845	0.34452	0.0110958	0.344519
filtered_GCST90451313_Total_lipids_in_very_large_HDL	MS severity	rs10184421	2	168971202	T	C	2.52104	0.00655282	-0.0323994	0.00655276
filtered_GCST90451313_Total_lipids_in_very_large_HDL	MS severity	rs1420384	2	170727366	T	G	-3.51891	0.00563256	-0.034255	0.00563259
filtered_GCST90451313_Total_lipids_in_very_large_HDL	MS severity	rs12614245	2	170737158	A	G	-3.17697	0.0101829	-0.0317096	0.0101828
filtered_GCST90451313_Total_lipids_in_very_large_HDL	MS severity	rs7582430	2	170741813	G	A	-3.19336	0.010563	-0.0314365	0.0105634
filtered_GCST90451313_Total_lipids_in_very_large_HDL	MS severity	rs9287985	2	175564852	G	A	-0.207033	0.884011	-0.0018818	0.884011
filtered_GCST90451313_Total_lipids_in_very_large_HDL	MS severity	rs10205122	2	179858504	G	A	1.48564	0.291896	0.0135646	0.291899
filtered_GCST90451313_Total_lipids_in_very_large_HDL	MS severity	rs13431778	2	187023656	T	C	-0.0681995	0.959369	0.00079107	0.959369
filtered_GCST90451313_Total_lipids_in_very_large_HDL	MS severity	rs2370709	2	187028509	A	G	-0.137963	0.917822	0.00160536	0.917822
filtered_GCST90451313_Total_lipids_in_very_large_HDL	MS severity	rs13005588	2	187223505	G	T	-0.159574	0.910197	0.00178511	0.910197
filtered_GCST90451313_Total_lipids_in_very_large_HDL	MS severity	rs72913721	2	192994521	G	A	-1.18357	0.394237	-0.0118378	0.394238
filtered_GCST90451313_Total_lipids_in_very_large_HDL	MS severity	rs10189499	2	202885326	C	T	-1.34994	0.297859	-0.0126619	0.297858
filtered_GCST90451313_Total_lipids_in_very_large_HDL	MS severity	rs4673617	2	211425854	T	C	0.786015	0.51772	-0.0084109	0.517721
filtered_GCST90451313_Total_lipids_in_very_large_HDL	MS severity	rs10199231	2	226036038	G	T	-0.703265	0.24645	-0.015885	0.246453
filtered_GCST90451313_Total_lipids_in_very_large_HDL	MS severity	rs1024137	2	226231160	T	G	-0.466552	0.218903	0.0147898	0.218903	,IRS1
filtered_GCST90451313_Total_lipids_in_very_large_HDL	MS severity	rs2943646	2	226234818	G	A	-0.455045	0.229702	0.0144415	0.229704	,LOC646736,intergenic
filtered_GCST90451313_Total_lipids_in_very_large_HDL	MS severity	rs2943655	2	226253134	C	T	0.284533	0.652133	-0.0055154	0.652132
filtered_GCST90451313_Total_lipids_in_very_large_HDL	MS severity	rs2713552	2	226316967	T	G	-0.423996	0.277534	0.0131	0.277535
filtered_GCST90451313_Total_lipids_in_very_large_HDL	MS severity	rs7590201	2	226327727	T	G	0.0146601	0.976681	-0.0003418	0.976681	LOC646736,MIR5702
filtered_GCST90451313_Total_lipids_in_very_large_HDL	MS severity	rs2048815	2	227662367	T	G	-2.1183	0.127666	-0.0181284	0.127666
filtered_GCST90451313_Total_lipids_in_very_large_HDL	MS severity	rs10183571	2	229166395	C	T	0.47239	0.716886	-0.0042226	0.716885
filtered_GCST90451313_Total_lipids_in_very_large_HDL	MS severity	rs62186378	2	241272139	A	G	0.385692	0.750597	0.00540759	0.750596
filtered_GCST90451313_Total_lipids_in_very_large_HDL	MS severity	rs73004354	2	241416824	T	G	0.71306	0.560312	0.00949475	0.560312
filtered_GCST90451313_Total_lipids_in_very_large_HDL	MS severity	rs11128570	3	11721527	C	T	1.68405	0.210034	0.0150087	0.210035
filtered_GCST90451313_Total_lipids_in_very_large_HDL	MS severity	rs6767822	3	11969810	T	G	-0.197182	0.863363	0.00226008	0.863364
filtered_GCST90451313_Total_lipids_in_very_large_HDL	MS severity	rs12630210	3	12369449	A	G	0.117095	0.828484	-0.0056921	0.828483
filtered_GCST90451313_Total_lipids_in_very_large_HDL	MS severity	rs1175544	3	12425545	T	C	3.22182	0.00177536	-0.038628	0.00177538
filtered_GCST90451313_Total_lipids_in_very_large_HDL	MS severity	rs11923217	3	15831223	T	C	0.109101	0.930247	0.00109976	0.930247
filtered_GCST90451313_Total_lipids_in_very_large_HDL	MS severity	rs6764780	3	44008182	A	G	0.90187	0.516372	0.00833476	0.516371
filtered_GCST90451313_Total_lipids_in_very_large_HDL	MS severity	rs12492113	3	50483971	A	G	-1.51023	0.258413	0.0199929	0.258414	,C3orf18,CACNA2D2,CYB561D2,DOCK3,HEMK1,HYAL1,LSMEM2,RBM6,MANF,MAPKAPK3,CACNA2D2
filtered_GCST90451313_Total_lipids_in_very_large_HDL	MS severity	rs390802	3	52397655	A	G	1.14976	0.23567	0.0180626	0.235669	DNAH1
filtered_GCST90451313_Total_lipids_in_very_large_HDL	MS severity	rs918466	3	64724577	A	G	-1.585	0.0971577	-0.0189726	0.0971587	ADAMTS9,
filtered_GCST90451313_Total_lipids_in_very_large_HDL	MS severity	rs9841087	3	81858798	G	A	0.340646	0.757527	-0.0037793	0.757526
filtered_GCST90451313_Total_lipids_in_very_large_HDL	MS severity	rs1851928	3	81926244	T	C	0.490599	0.66462	-0.0052112	0.664621
filtered_GCST90451313_Total_lipids_in_very_large_HDL	MS severity	rs1824547	3	98604960	T	C	-0.316546	0.745017	-0.0053711	0.745016
filtered_GCST90451313_Total_lipids_in_very_large_HDL	MS severity	rs1841544	3	98637559	T	C	-0.814586	0.374878	-0.0143324	0.374878
filtered_GCST90451313_Total_lipids_in_very_large_HDL	MS severity	rs12493830	3	98687950	C	T	-0.268952	0.46562	0.00837441	0.465619	,ST3GAL6-AS1
filtered_GCST90451313_Total_lipids_in_very_large_HDL	MS severity	rs1143774	3	100756724	T	C	0.739483	0.599389	0.00659887	0.59939
filtered_GCST90451313_Total_lipids_in_very_large_HDL	MS severity	rs11708067	3	123346931	G	A	0.796239	0.353338	-0.0130115	0.353341	,ADCY5
filtered_GCST90451313_Total_lipids_in_very_large_HDL	MS severity	rs9883952	3	128042051	T	G	-0.228355	0.868286	-0.0022143	0.868286
filtered_GCST90451313_Total_lipids_in_very_large_HDL	MS severity	rs9827668	3	128056637	T	G	-0.386221	0.783876	-0.0036918	0.783875	SEC61A1,
filtered_GCST90451313_Total_lipids_in_very_large_HDL	MS severity	rs73192978	3	128149432	A	G	1.51647	0.10142	0.0293498	0.10142	RUVBL1
filtered_GCST90451313_Total_lipids_in_very_large_HDL	MS severity	rs9828720	3	131767624	T	C	-0.754142	0.520275	0.0086709	0.520274
filtered_GCST90451313_Total_lipids_in_very_large_HDL	MS severity	rs922505	3	131794266	G	T	-0.188036	0.888142	0.00192696	0.888142
filtered_GCST90451313_Total_lipids_in_very_large_HDL	MS severity	rs9848661	3	131859253	T	G	-0.720258	0.512086	0.00861443	0.512085
filtered_GCST90451313_Total_lipids_in_very_large_HDL	MS severity	rs9835574	3	131904175	C	A	-0.633159	0.556665	0.00773195	0.556665
filtered_GCST90451313_Total_lipids_in_very_large_HDL	MS severity	rs1224997	3	131912357	T	C	-0.53871	0.624613	0.00642956	0.624612
filtered_GCST90451313_Total_lipids_in_very_large_HDL	MS severity	rs525773	3	136217611	A	G	0.619042	0.5807	0.00649938	0.5807	,RP11-463H24.1
filtered_GCST90451313_Total_lipids_in_very_large_HDL	MS severity	rs13059110	3	138278900	T	G	-1.89467	0.0675443	0.0315932	0.0675448	,TXNDC6,ARMC8,NME9
filtered_GCST90451313_Total_lipids_in_very_large_HDL	MS severity	rs60243617	3	150352964	T	C	1.84891	0.123081	-0.0234077	0.123082
filtered_GCST90451313_Total_lipids_in_very_large_HDL	MS severity	rs9858533	3	161707656	A	G	-1.34007	0.231259	0.0139789	0.231259
filtered_GCST90451313_Total_lipids_in_very_large_HDL	MS severity	rs9819763	3	161737407	G	A	-1.59614	0.174098	0.0159188	0.174096
filtered_GCST90451313_Total_lipids_in_very_large_HDL	MS severity	rs6764884	3	172535888	T	G	0.00018105	0.999853	-3.12e-06	0.999853	TNFSF10,
filtered_GCST90451313_Total_lipids_in_very_large_HDL	MS severity	rs9833915	3	172548231	G	A	0.388617	0.659103	-0.0081736	0.659102
filtered_GCST90451313_Total_lipids_in_very_large_HDL	MS severity	rs4481184	3	185787999	T	C	-0.0624988	0.94537	0.00086293	0.945369	IGF2BP2
filtered_GCST90451313_Total_lipids_in_very_large_HDL	MS severity	rs4234589	3	186101093	G	A	-0.415195	0.621794	0.00841368	0.621794	,ETV5
filtered_GCST90451313_Total_lipids_in_very_large_HDL	MS severity	rs2284842	3	186191862	C	T	-0.279236	0.840235	-0.0024028	0.840236
filtered_GCST90451313_Total_lipids_in_very_large_HDL	MS severity	rs2268840	3	186213385	C	T	-0.670042	0.531323	-0.0089784	0.531324	DGKG
filtered_GCST90451313_Total_lipids_in_very_large_HDL	MS severity	rs73212184	3	196332049	C	T	1.65897	0.201302	-0.0167337	0.201301
filtered_GCST90451313_Total_lipids_in_very_large_HDL	MS severity	rs2857842	4	3030642	G	A	1.57441	0.226119	-0.0143168	0.226122
filtered_GCST90451313_Total_lipids_in_very_large_HDL	MS severity	rs3129322	4	3251125	C	T	0.762669	0.50208	0.00814553	0.502079
filtered_GCST90451313_Total_lipids_in_very_large_HDL	MS severity	rs16844249	4	3385421	T	C	0.267912	0.736414	-0.006002	0.736414
filtered_GCST90451313_Total_lipids_in_very_large_HDL	MS severity	rs6819236	4	15098848	A	C	-1.3909	0.304673	0.0123115	0.304671
filtered_GCST90451313_Total_lipids_in_very_large_HDL	MS severity	rs13112545	4	18019199	T	C	-0.700589	0.501087	0.011019	0.501085
filtered_GCST90451313_Total_lipids_in_very_large_HDL	MS severity	rs2061455	4	18033627	G	A	-0.387064	0.702491	0.00586378	0.70249
filtered_GCST90451313_Total_lipids_in_very_large_HDL	MS severity	rs72636644	4	67081290	A	G	-1.31982	0.289877	0.0186784	0.289877
filtered_GCST90451313_Total_lipids_in_very_large_HDL	MS severity	rs28689064	4	76276243	T	C	0.980183	0.264045	0.0134287	0.264044
filtered_GCST90451313_Total_lipids_in_very_large_HDL	MS severity	rs13120301	4	87065243	T	C	-0.816508	0.410434	0.00965137	0.410435	AFF1,
filtered_GCST90451313_Total_lipids_in_very_large_HDL	MS severity	rs10020704	4	88804315	C	A	-0.537229	0.44849	0.00875726	0.448489
filtered_GCST90451313_Total_lipids_in_very_large_HDL	MS severity	rs6848050	4	99132582	C	T	-0.311595	0.61147	0.00666561	0.61147
filtered_GCST90451313_Total_lipids_in_very_large_HDL	MS severity	rs7670060	4	99138417	T	G	-0.62691	0.314069	-0.0133486	0.314069
filtered_GCST90451313_Total_lipids_in_very_large_HDL	MS severity	rs151421	4	102211053	G	T	0.303111	0.767041	-0.0039932	0.767041
filtered_GCST90451313_Total_lipids_in_very_large_HDL	MS severity	rs680310	4	102245470	T	C	0.706179	0.461294	-0.0100579	0.461292
filtered_GCST90451313_Total_lipids_in_very_large_HDL	MS severity	rs13107325	4	102267552	T	C	0.410571	0.391194	-0.018331	0.391195	,LOC126807125,SLC39A8,BANK1,SLC39A8,NFKB1,SLC39A8,Intergenic,CA14,APH1A,C1orf54,C1orf51,MRPS21,PRPF3,RPRD2,TARS2,ECM1,ADAMTSL4,AL356356.1,SIX3,C1orf106,KIF21B,CACNA1S,BANK1,SLC39A8,NA,SLC39A8,UBE2D3,INTS3,SLC27A3,GATAD2B,DENND4B,CRTC2,SLC39A1,CREB3L4,JTB,RAB13,RPS27,NUP210L,TPM3,C1orf189,C1orf43,UBAP2L,HAX1
filtered_GCST90451313_Total_lipids_in_very_large_HDL	MS severity	rs58660920	4	105126036	T	G	-1.02407	0.412385	-0.0125823	0.412384
filtered_GCST90451313_Total_lipids_in_very_large_HDL	MS severity	rs10029388	4	119108686	A	G	-1.09081	0.428205	-0.0117811	0.428206
filtered_GCST90451313_Total_lipids_in_very_large_HDL	MS severity	rs58530613	4	123806369	C	T	-1.82397	0.0799314	0.0320184	0.0799316	LINC01091
filtered_GCST90451313_Total_lipids_in_very_large_HDL	MS severity	rs11727676	4	144737912	C	T	-1.01634	0.356827	0.0183767	0.356827	,HHIP,HHIP,ANAPC10,ABCE1,OTUD4
filtered_GCST90451313_Total_lipids_in_very_large_HDL	MS severity	rs11100891	4	145597187	T	C	-3.01068	0.0243363	-0.0346722	0.0243365
filtered_GCST90451313_Total_lipids_in_very_large_HDL	MS severity	rs72967165	4	153340229	C	T	0.241711	0.84988	0.00282127	0.849879
filtered_GCST90451313_Total_lipids_in_very_large_HDL	MS severity	rs56337355	4	156777572	C	T	1.864	0.0572774	0.03075	0.0572774
filtered_GCST90451313_Total_lipids_in_very_large_HDL	MS severity	rs6822892	4	156813523	G	A	0.745765	0.552196	0.00718895	0.552197	,PDGFC
filtered_GCST90451313_Total_lipids_in_very_large_HDL	MS severity	rs7728965	5	4231180	T	C	1.72856	0.187395	0.0178111	0.187395
filtered_GCST90451313_Total_lipids_in_very_large_HDL	MS severity	rs10059884	5	32832368	A	C	-0.550753	0.590196	0.00630342	0.590197	,NPR3
filtered_GCST90451313_Total_lipids_in_very_large_HDL	MS severity	rs13177679	5	42915368	T	C	-0.768856	0.59911	-0.0068218	0.599109
filtered_GCST90451313_Total_lipids_in_very_large_HDL	MS severity	rs1664781	5	53980471	A	G	0.395851	0.673523	-0.0052718	0.673523	,MIR581,ARL15
filtered_GCST90451313_Total_lipids_in_very_large_HDL	MS severity	rs1664793	5	53988790	C	T	0.223616	0.843842	-0.0023784	0.843841
filtered_GCST90451313_Total_lipids_in_very_large_HDL	MS severity	rs3936511	5	56564954	G	A	0.213666	0.623211	-0.0073082	0.62321	MAP3K1,,AC022431.2,intergenic,LOC101928448,ANKRD55,MAP3K1
filtered_GCST90451313_Total_lipids_in_very_large_HDL	MS severity	rs194059	5	56901589	A	G	-1.2301	0.226556	-0.0147891	0.226555
filtered_GCST90451313_Total_lipids_in_very_large_HDL	MS severity	rs10940164	5	68412034	A	G	0.033036	0.979604	-0.0004562	0.979604
filtered_GCST90451313_Total_lipids_in_very_large_HDL	MS severity	rs10075612	5	68417378	T	G	-0.184429	0.882723	0.00192531	0.882722
filtered_GCST90451313_Total_lipids_in_very_large_HDL	MS severity	rs4976033	5	68418419	G	A	-0.431156	0.674126	0.00490824	0.674125	,PIK3R1,MARVELD2
filtered_GCST90451313_Total_lipids_in_very_large_HDL	MS severity	rs6452474	5	72446352	T	C	1.18716	0.216491	0.0208993	0.21649
filtered_GCST90451313_Total_lipids_in_very_large_HDL	MS severity	rs61616736	5	75018287	T	G	-0.859898	0.480181	-0.0090927	0.48018
filtered_GCST90451313_Total_lipids_in_very_large_HDL	MS severity	rs6867272	5	75102824	G	T	-0.579019	0.464931	-0.0087436	0.46493
filtered_GCST90451313_Total_lipids_in_very_large_HDL	MS severity	rs10070119	5	75308130	T	C	-0.654968	0.298802	-0.0121678	0.298804
filtered_GCST90451313_Total_lipids_in_very_large_HDL	MS severity	rs73763102	5	75438071	C	T	-1.1072	0.373971	-0.0182195	0.373972
filtered_GCST90451313_Total_lipids_in_very_large_HDL	MS severity	rs4549504	5	75512412	T	G	-0.546891	0.339974	-0.0113546	0.339974
filtered_GCST90451313_Total_lipids_in_very_large_HDL	MS severity	rs73124801	5	75681236	G	T	0.508038	0.67917	0.00866551	0.67917
filtered_GCST90451313_Total_lipids_in_very_large_HDL	MS severity	rs258511	5	75758777	G	A	-0.0226489	0.98545	0.000216	0.98545
filtered_GCST90451313_Total_lipids_in_very_large_HDL	MS severity	rs28401532	5	79333156	C	T	1.73212	0.198473	-0.0149008	0.198474
filtered_GCST90451313_Total_lipids_in_very_large_HDL	MS severity	rs288179	5	108014436	T	C	1.05328	0.439423	0.0096353	0.439422
filtered_GCST90451313_Total_lipids_in_very_large_HDL	MS severity	rs9326841	5	111654183	A	G	0.400314	0.724379	-0.0045448	0.724378
filtered_GCST90451313_Total_lipids_in_very_large_HDL	MS severity	rs2227948	5	113043592	A	G	0.46526	0.64522	0.00534198	0.645221
filtered_GCST90451313_Total_lipids_in_very_large_HDL	MS severity	rs7708603	5	113049338	G	T	0.251844	0.811953	0.00277928	0.811953
filtered_GCST90451313_Total_lipids_in_very_large_HDL	MS severity	rs17691584	5	132948559	C	A	0.269564	0.826544	0.00346889	0.826544	,AFF4,ATP6V0E1P1
filtered_GCST90451313_Total_lipids_in_very_large_HDL	MS severity	rs11745846	5	144747257	T	C	-0.421386	0.749728	0.00379422	0.749728
filtered_GCST90451313_Total_lipids_in_very_large_HDL	MS severity	rs4235743	5	149194086	T	C	-1.7081	0.0899767	0.0209273	0.089978
filtered_GCST90451313_Total_lipids_in_very_large_HDL	MS severity	rs1030472	5	158567536	G	A	1.76829	0.18065	-0.0188082	0.180648	,EBF1,intergenic
filtered_GCST90451313_Total_lipids_in_very_large_HDL	MS severity	rs59755656	5	173951177	G	A	0.667952	0.528258	-0.0080535	0.528259
filtered_GCST90451313_Total_lipids_in_very_large_HDL	MS severity	rs11759008	6	7258290	C	T	-0.135851	0.899177	-0.0015052	0.899178	RREB1
filtered_GCST90451313_Total_lipids_in_very_large_HDL	MS severity	rs6923415	6	7258737	T	C	-0.473883	0.72934	-0.0045697	0.72934
filtered_GCST90451313_Total_lipids_in_very_large_HDL	MS severity	rs4134963	6	20486567	T	C	-1.39603	0.223736	-0.0180038	0.223734	E2F3,
filtered_GCST90451313_Total_lipids_in_very_large_HDL	MS severity	rs3132500	6	31220834	G	T	1.30192	0.150764	-0.020606	0.150765
filtered_GCST90451313_Total_lipids_in_very_large_HDL	MS severity	rs17192190	6	31262498	G	A	0.962078	0.432929	-0.0139763	0.432928
filtered_GCST90451313_Total_lipids_in_very_large_HDL	MS severity	rs9264749	6	31277843	T	C	1.34052	0.131518	-0.021534	0.131518
filtered_GCST90451313_Total_lipids_in_very_large_HDL	MS severity	rs9378248	6	31358512	A	G	1.23696	0.0748951	-0.0208165	0.074896	,HLA-B,XXbac-BPG248L24.12,Intergenic
filtered_GCST90451313_Total_lipids_in_very_large_HDL	MS severity	rs2239528	6	31542328	G	A	0.668029	0.4418	-0.0094423	0.441801
filtered_GCST90451313_Total_lipids_in_very_large_HDL	MS severity	rs2523504	6	31543081	C	T	0.6671	0.4418	-0.0094423	0.441801
filtered_GCST90451313_Total_lipids_in_very_large_HDL	MS severity	rs62397595	6	33835113	C	T	-1.11566	0.315157	-0.0117112	0.315156
filtered_GCST90451313_Total_lipids_in_very_large_HDL	MS severity	rs9469880	6	34789479	T	G	-0.221948	0.752826	0.00392744	0.752825
filtered_GCST90451313_Total_lipids_in_very_large_HDL	MS severity	rs6921363	6	34803043	G	A	-0.245783	0.727878	0.00433729	0.727878
filtered_GCST90451313_Total_lipids_in_very_large_HDL	MS severity	rs9469899	6	34825347	A	G	-0.325333	0.604456	0.0063816	0.604454	UHRF1BP1,
filtered_GCST90451313_Total_lipids_in_very_large_HDL	MS severity	rs3800426	6	35041419	G	T	0.859907	0.459459	-0.0088517	0.459457	,ANKS1A,TCP11
filtered_GCST90451313_Total_lipids_in_very_large_HDL	MS severity	rs7738975	6	35501946	T	C	0.118717	0.878341	0.00269525	0.878341
filtered_GCST90451313_Total_lipids_in_very_large_HDL	MS severity	rs6905288	6	43791136	A	G	0.473065	0.247634	-0.0133306	0.247636	,VEGFA,NA
filtered_GCST90451313_Total_lipids_in_very_large_HDL	MS severity	rs9367176	6	43826121	T	C	0.404376	0.707441	0.00471794	0.707441
filtered_GCST90451313_Total_lipids_in_very_large_HDL	MS severity	rs222446	6	53066246	G	T	0.78536	0.587192	0.00836895	0.587193
filtered_GCST90451313_Total_lipids_in_very_large_HDL	MS severity	rs73744635	6	55572440	C	T	2.31588	0.0611968	0.0496711	0.0611972
filtered_GCST90451313_Total_lipids_in_very_large_HDL	MS severity	rs7762022	6	78793142	A	C	-0.562277	0.648643	0.00531391	0.648641
filtered_GCST90451313_Total_lipids_in_very_large_HDL	MS severity	rs1027813	6	78842401	G	T	-0.56428	0.662201	0.00511329	0.662201
filtered_GCST90451313_Total_lipids_in_very_large_HDL	MS severity	rs9352664	6	78856445	T	G	-0.556715	0.667413	0.00502948	0.667414
filtered_GCST90451313_Total_lipids_in_very_large_HDL	MS severity	rs2758845	6	85625130	T	C	-0.195094	0.874604	0.00186908	0.874604
filtered_GCST90451313_Total_lipids_in_very_large_HDL	MS severity	rs2475791	6	85658446	C	T	-0.638365	0.627296	0.00585503	0.627297
filtered_GCST90451313_Total_lipids_in_very_large_HDL	MS severity	rs4098044	6	85752348	G	T	-0.686106	0.614363	0.00628116	0.614362
filtered_GCST90451313_Total_lipids_in_very_large_HDL	MS severity	rs36096931	6	85983416	G	T	-0.360579	0.79915	0.00316372	0.79915
filtered_GCST90451313_Total_lipids_in_very_large_HDL	MS severity	rs7453662	6	95504277	T	C	-0.338203	0.779446	0.00544439	0.779446
filtered_GCST90451313_Total_lipids_in_very_large_HDL	MS severity	rs13209376	6	95622197	T	G	-0.402542	0.715204	0.00794722	0.715203
filtered_GCST90451313_Total_lipids_in_very_large_HDL	MS severity	rs4401671	6	98072035	G	T	-0.848549	0.34286	-0.0113389	0.342863
filtered_GCST90451313_Total_lipids_in_very_large_HDL	MS severity	rs901629	6	98091503	T	C	-0.739708	0.408101	-0.0099206	0.4081
filtered_GCST90451313_Total_lipids_in_very_large_HDL	MS severity	rs9372734	6	98129813	T	C	-1.69917	0.0193043	-0.0271209	0.019304
filtered_GCST90451313_Total_lipids_in_very_large_HDL	MS severity	rs9400274	6	109318673	A	G	0.234689	0.679922	-0.0050141	0.679921
filtered_GCST90451313_Total_lipids_in_very_large_HDL	MS severity	rs509002	6	116102136	C	T	-0.462876	0.636672	-0.0056427	0.636672
filtered_GCST90451313_Total_lipids_in_very_large_HDL	MS severity	rs9375454	6	126797842	T	G	-0.912423	0.450156	-0.0087726	0.450158
filtered_GCST90451313_Total_lipids_in_very_large_HDL	MS severity	rs72959041	6	127133748	A	G	-0.27899	0.609032	0.0134426	0.609033	,RSPO3,NA
filtered_GCST90451313_Total_lipids_in_very_large_HDL	MS severity	rs6569644	6	130001212	T	C	2.71455	0.0450695	-0.0262659	0.0450693
filtered_GCST90451313_Total_lipids_in_very_large_HDL	MS severity	rs634869	6	139510620	C	T	-1.1578	0.0699146	-0.0212776	0.0699142	,CITED2
filtered_GCST90451313_Total_lipids_in_very_large_HDL	MS severity	rs13194747	6	139999771	T	C	0.724014	0.556036	0.00865877	0.556036
filtered_GCST90451313_Total_lipids_in_very_large_HDL	MS severity	rs687694	6	153151092	G	T	-1.60255	0.146986	-0.0168925	0.146984
filtered_GCST90451313_Total_lipids_in_very_large_HDL	MS severity	rs532440	6	160276596	T	G	1.60558	0.162123	-0.0176879	0.162121
filtered_GCST90451313_Total_lipids_in_very_large_HDL	MS severity	rs41272086	6	160587614	A	G	0.151884	0.698922	-0.007565	0.698921	,LPA
filtered_GCST90451313_Total_lipids_in_very_large_HDL	MS severity	rs935180	6	160927061	T	G	-0.893988	0.501539	-0.0089986	0.501539
filtered_GCST90451313_Total_lipids_in_very_large_HDL	MS severity	rs67337490	6	162532929	A	G	-0.0236939	0.983915	-0.0003529	0.983915
filtered_GCST90451313_Total_lipids_in_very_large_HDL	MS severity	rs11764937	7	1052438	T	C	-0.0736138	0.855184	-0.0027956	0.855184
filtered_GCST90451313_Total_lipids_in_very_large_HDL	MS severity	rs4724803	7	6414177	G	A	0.149497	0.890616	0.00191381	0.890616
filtered_GCST90451313_Total_lipids_in_very_large_HDL	MS severity	rs4410790	7	17244953	C	T	-0.0248795	0.980345	0.00028948	0.980345	,AHR,AGR3,AHR
filtered_GCST90451313_Total_lipids_in_very_large_HDL	MS severity	rs1404414	7	17826764	T	C	-0.663818	0.613053	0.00581179	0.613054
filtered_GCST90451313_Total_lipids_in_very_large_HDL	MS severity	rs6461354	7	17874977	T	C	-0.61002	0.568878	0.0066239	0.568878	,SNX13
filtered_GCST90451313_Total_lipids_in_very_large_HDL	MS severity	rs10264306	7	28199847	G	A	-0.157805	0.763227	0.00412113	0.763227
filtered_GCST90451313_Total_lipids_in_very_large_HDL	MS severity	rs66486149	7	28205972	T	G	-0.048127	0.932972	0.00160067	0.932972
filtered_GCST90451313_Total_lipids_in_very_large_HDL	MS severity	rs6948683	7	29297993	A	G	0.0736819	0.9311	-0.0011075	0.9311
filtered_GCST90451313_Total_lipids_in_very_large_HDL	MS severity	rs2070971	7	44157984	T	G	0.690882	0.570611	-0.0094471	0.57061	GCK,
filtered_GCST90451313_Total_lipids_in_very_large_HDL	MS severity	rs17832252	7	44160500	T	G	-1.45551	0.282592	-0.0186022	0.282592
filtered_GCST90451313_Total_lipids_in_very_large_HDL	MS severity	rs73109455	7	44740377	C	T	2.57184	0.0332889	-0.0373747	0.0332889
filtered_GCST90451313_Total_lipids_in_very_large_HDL	MS severity	rs6946510	7	46346249	T	G	0.762999	0.568654	-0.0123274	0.568652
filtered_GCST90451313_Total_lipids_in_very_large_HDL	MS severity	rs34576124	7	46419715	G	A	-0.384445	0.777528	0.00635191	0.777528
filtered_GCST90451313_Total_lipids_in_very_large_HDL	MS severity	rs13221090	7	49894393	G	A	-0.0264365	0.984166	-0.0002381	0.984166
filtered_GCST90451313_Total_lipids_in_very_large_HDL	MS severity	rs17552787	7	50264486	T	C	-1.69702	0.214259	0.0148521	0.214259
filtered_GCST90451313_Total_lipids_in_very_large_HDL	MS severity	rs6970860	7	66511647	G	A	-0.333254	0.798269	-0.0030311	0.79827
filtered_GCST90451313_Total_lipids_in_very_large_HDL	MS severity	rs4717310	7	66696020	T	C	-0.328595	0.808454	-0.0027971	0.808454
filtered_GCST90451313_Total_lipids_in_very_large_HDL	MS severity	rs55747707	7	73623036	A	G	0.24964	0.247908	0.0167861	0.247908	MLXIPL,,NA
filtered_GCST90451313_Total_lipids_in_very_large_HDL	MS severity	rs13239670	7	73644689	C	T	0.802493	0.0913717	0.0199421	0.0913709	MLXIPL
filtered_GCST90451313_Total_lipids_in_very_large_HDL	MS severity	rs6955747	7	77677077	C	A	-1.48905	0.193858	-0.0151264	0.193857
filtered_GCST90451313_Total_lipids_in_very_large_HDL	MS severity	rs6976860	7	77822829	G	T	-0.545019	0.686218	-0.004863	0.686218
filtered_GCST90451313_Total_lipids_in_very_large_HDL	MS severity	rs7779842	7	94515139	G	T	0.290228	0.797808	0.00296813	0.797809
filtered_GCST90451313_Total_lipids_in_very_large_HDL	MS severity	rs757158	7	95326216	T	C	-0.470664	0.305359	-0.0119801	0.305358
filtered_GCST90451313_Total_lipids_in_very_large_HDL	MS severity	rs7778623	7	95448984	G	A	-1.70549	0.134051	-0.0184104	0.134052
filtered_GCST90451313_Total_lipids_in_very_large_HDL	MS severity	rs6951479	7	98258809	A	G	-1.48579	0.143598	0.0171007	0.143597
filtered_GCST90451313_Total_lipids_in_very_large_HDL	MS severity	rs12705090	7	100870078	T	C	-2.68064	0.0117257	-0.0374362	0.0117258
filtered_GCST90451313_Total_lipids_in_very_large_HDL	MS severity	rs13226502	7	100908761	T	C	-1.84701	0.0702029	-0.0276187	0.0702034
filtered_GCST90451313_Total_lipids_in_very_large_HDL	MS severity	rs41741	7	116798457	T	G	1.5091	0.150896	0.0177938	0.150896	MET,
filtered_GCST90451313_Total_lipids_in_very_large_HDL	MS severity	rs34282904	7	130749770	A	G	-0.230535	0.643911	-0.0054125	0.643911
filtered_GCST90451313_Total_lipids_in_very_large_HDL	MS severity	rs7783327	7	130817474	T	G	-0.279569	0.824216	-0.0036218	0.824216
filtered_GCST90451313_Total_lipids_in_very_large_HDL	MS severity	rs7787925	7	135256543	G	A	-0.0189364	0.988411	0.00018059	0.988411
filtered_GCST90451313_Total_lipids_in_very_large_HDL	MS severity	rs34639818	7	150579702	T	C	0.262878	0.851636	-0.0046738	0.851636
filtered_GCST90451313_Total_lipids_in_very_large_HDL	MS severity	rs13226396	7	150597899	T	C	-0.238784	0.790368	0.00363527	0.790367
filtered_GCST90451313_Total_lipids_in_very_large_HDL	MS severity	rs877120	7	150846046	A	C	-1.04793	0.200783	-0.0200556	0.200784
filtered_GCST90451313_Total_lipids_in_very_large_HDL	MS severity	rs11989036	8	4927217	T	G	-1.28375	0.344559	-0.0112795	0.344558
filtered_GCST90451313_Total_lipids_in_very_large_HDL	MS severity	rs66508847	8	4934548	T	C	-2.02708	0.126695	-0.0180758	0.126695
filtered_GCST90451313_Total_lipids_in_very_large_HDL	MS severity	rs4875418	8	4946724	G	T	-1.27444	0.315498	0.011714	0.315497
filtered_GCST90451313_Total_lipids_in_very_large_HDL	MS severity	rs7013186	8	4947719	G	T	-1.18369	0.367338	0.0105126	0.367337
filtered_GCST90451313_Total_lipids_in_very_large_HDL	MS severity	rs2928617	8	6707006	C	T	-0.297711	0.806652	-0.0030035	0.806652
filtered_GCST90451313_Total_lipids_in_very_large_HDL	MS severity	rs4500083	8	8513610	T	C	1.79842	0.106269	0.0210518	0.106268
filtered_GCST90451313_Total_lipids_in_very_large_HDL	MS severity	rs11785268	8	8951185	T	C	0.127045	0.905728	-0.0015057	0.905728
filtered_GCST90451313_Total_lipids_in_very_large_HDL	MS severity	rs7830804	8	9113252	T	G	0.00414826	0.996756	-4.87e-05	0.996756	PPP1R3B
filtered_GCST90451313_Total_lipids_in_very_large_HDL	MS severity	rs2929291	8	9212492	C	T	-0.0109579	0.993828	9.47723e-05	0.993828
filtered_GCST90451313_Total_lipids_in_very_large_HDL	MS severity	rs10107887	8	9507154	C	T	1.82699	0.100239	0.0200797	0.100241
filtered_GCST90451313_Total_lipids_in_very_large_HDL	MS severity	rs35316422	8	9717619	T	G	0.663304	0.557147	-0.0071221	0.557146
filtered_GCST90451313_Total_lipids_in_very_large_HDL	MS severity	rs2048655	8	9788052	T	G	1.43332	0.304563	0.0130642	0.304561
filtered_GCST90451313_Total_lipids_in_very_large_HDL	MS severity	rs11778570	8	9970768	T	C	2.06291	0.0715193	0.0220659	0.0715195
filtered_GCST90451313_Total_lipids_in_very_large_HDL	MS severity	rs12545775	8	10128398	G	T	1.54387	0.176789	0.0198858	0.17679	MSRA
filtered_GCST90451313_Total_lipids_in_very_large_HDL	MS severity	rs9329221	8	10382692	T	G	1.23682	0.121016	0.0179521	0.121016	intergenic
filtered_GCST90451313_Total_lipids_in_very_large_HDL	MS severity	rs9650650	8	10390466	T	C	1.69504	0.0497596	0.0235492	0.0497588	MSRA
filtered_GCST90451313_Total_lipids_in_very_large_HDL	MS severity	rs12541491	8	10392538	T	C	1.85216	0.0312091	0.0258478	0.0312084
filtered_GCST90451313_Total_lipids_in_very_large_HDL	MS severity	rs718742	8	10756765	G	T	-0.39423	0.641158	0.00601756	0.641159
filtered_GCST90451313_Total_lipids_in_very_large_HDL	MS severity	rs6601534	8	10834483	G	A	1.16922	0.372927	-0.0102959	0.372927	PINX1
filtered_GCST90451313_Total_lipids_in_very_large_HDL	MS severity	rs4840519	8	10835603	C	T	1.2499	0.341365	-0.0109916	0.341364	SOX7,PINX1
filtered_GCST90451313_Total_lipids_in_very_large_HDL	MS severity	rs11781155	8	11060050	T	C	1.56464	0.0775057	-0.020612	0.0775059
filtered_GCST90451313_Total_lipids_in_very_large_HDL	MS severity	rs2409691	8	11085766	T	C	1.67642	0.0504542	-0.0226097	0.050455	,XKR6
filtered_GCST90451313_Total_lipids_in_very_large_HDL	MS severity	rs10093053	8	11179678	C	T	1.48748	0.0838482	-0.0201569	0.0838492
filtered_GCST90451313_Total_lipids_in_very_large_HDL	MS severity	rs4549730	8	11381569	G	T	0.947663	0.332902	-0.0112137	0.3329
filtered_GCST90451313_Total_lipids_in_very_large_HDL	MS severity	rs2409781	8	11502048	C	T	1.52436	0.13338	0.0200188	0.13338	BLK
filtered_GCST90451313_Total_lipids_in_very_large_HDL	MS severity	rs9650661	8	11569624	T	G	0.414826	0.596005	-0.0061123	0.596005
filtered_GCST90451313_Total_lipids_in_very_large_HDL	MS severity	rs35373084	8	11599739	C	T	0.734309	0.352441	0.0108	0.352439	LINC00208
filtered_GCST90451313_Total_lipids_in_very_large_HDL	MS severity	rs3824116	8	11793409	A	G	0.656742	0.308092	-0.0121251	0.30809
filtered_GCST90451313_Total_lipids_in_very_large_HDL	MS severity	rs6601637	8	11958011	C	T	1.50029	0.27585	-0.0137047	0.27585
filtered_GCST90451313_Total_lipids_in_very_large_HDL	MS severity	rs10085966	8	19718937	T	C	-1.03251	0.279396	-0.0126051	0.279398
filtered_GCST90451313_Total_lipids_in_very_large_HDL	MS severity	rs4921677	8	19790880	T	C	-1.39558	0.0865724	-0.0199266	0.086574
filtered_GCST90451313_Total_lipids_in_very_large_HDL	MS severity	rs4518684	8	19871304	G	T	0.506986	0.703118	0.00546065	0.703119
filtered_GCST90451313_Total_lipids_in_very_large_HDL	MS severity	rs12682115	8	19989549	A	G	-0.254795	0.186637	-0.0249773	0.186638
filtered_GCST90451313_Total_lipids_in_very_large_HDL	MS severity	rs13273454	8	20082547	T	C	0.368604	0.334333	0.0111933	0.334337	AC100802.3
filtered_GCST90451313_Total_lipids_in_very_large_HDL	MS severity	rs1421333	8	30993744	A	C	-0.555371	0.60964	-0.0060951	0.609639
filtered_GCST90451313_Total_lipids_in_very_large_HDL	MS severity	rs10954772	8	31006422	C	T	0.145407	0.899267	0.0016104	0.899268	PURG,,NA,Intergenic
filtered_GCST90451313_Total_lipids_in_very_large_HDL	MS severity	rs2326077	8	58473360	T	C	0.117151	0.893652	-0.0016157	0.893652
filtered_GCST90451313_Total_lipids_in_very_large_HDL	MS severity	rs10096191	8	71507263	G	T	-0.159079	0.873747	0.00371547	0.873748	,EYA1,MSC
filtered_GCST90451313_Total_lipids_in_very_large_HDL	MS severity	rs2017657	8	72514136	T	G	0.0718449	0.954942	0.00066685	0.954942
filtered_GCST90451313_Total_lipids_in_very_large_HDL	MS severity	rs1818539	8	75583492	C	T	0.873891	0.403736	-0.0098998	0.403734
filtered_GCST90451313_Total_lipids_in_very_large_HDL	MS severity	rs2679736	8	102874169	G	A	1.29348	0.244545	0.0171852	0.244545
filtered_GCST90451313_Total_lipids_in_very_large_HDL	MS severity	rs13264511	8	104970380	T	C	1.07055	0.26368	-0.0162626	0.263681
filtered_GCST90451313_Total_lipids_in_very_large_HDL	MS severity	rs2436559	8	107381455	A	G	4.50125	0.00038857	0.0502592	0.00038856
filtered_GCST90451313_Total_lipids_in_very_large_HDL	MS severity	rs231147	8	115405335	C	T	-0.439125	0.654321	0.00511651	0.654322	TRPS1
filtered_GCST90451313_Total_lipids_in_very_large_HDL	MS severity	rs17320616	8	125444134	G	A	0.338899	0.733624	-0.0050444	0.733624
filtered_GCST90451313_Total_lipids_in_very_large_HDL	MS severity	rs2980860	8	125473095	G	A	0.725736	0.096829	0.0191349	0.096827	,TRIB1,LINC00861
filtered_GCST90451313_Total_lipids_in_very_large_HDL	MS severity	rs72724622	8	125618324	T	G	-0.739299	0.402202	0.0140163	0.402203
filtered_GCST90451313_Total_lipids_in_very_large_HDL	MS severity	rs12680177	8	143273786	G	A	-0.229491	0.868254	-0.0021195	0.868254
filtered_GCST90451313_Total_lipids_in_very_large_HDL	MS severity	rs643531	9	15296036	A	C	0.0634168	0.882582	0.0024477	0.882582	,TTC39B
filtered_GCST90451313_Total_lipids_in_very_large_HDL	MS severity	rs4961747	9	16744271	A	G	0.0394477	0.975718	-0.0004314	0.975718
filtered_GCST90451313_Total_lipids_in_very_large_HDL	MS severity	rs10121879	9	19354261	T	C	-0.427517	0.680657	-0.0081837	0.680658
filtered_GCST90451313_Total_lipids_in_very_large_HDL	MS severity	rs1570248	9	35751224	T	C	-0.53085	0.678407	0.00504266	0.678406
filtered_GCST90451313_Total_lipids_in_very_large_HDL	MS severity	rs13298603	9	70460502	A	C	-2.62359	0.0607921	0.0222068	0.0607917
filtered_GCST90451313_Total_lipids_in_very_large_HDL	MS severity	rs2780103	9	83959653	T	C	0.364129	0.676734	0.00538212	0.676733
filtered_GCST90451313_Total_lipids_in_very_large_HDL	MS severity	rs296888	9	83980583	A	G	0.290938	0.732591	0.00440465	0.732591
filtered_GCST90451313_Total_lipids_in_very_large_HDL	MS severity	rs1705274	9	91176235	T	C	1.42713	0.279701	0.015429	0.279701
filtered_GCST90451313_Total_lipids_in_very_large_HDL	MS severity	rs10991808	9	91184097	C	T	0.937804	0.410266	-0.0150887	0.410267
filtered_GCST90451313_Total_lipids_in_very_large_HDL	MS severity	rs9792678	9	91206358	T	C	-0.403774	0.706249	0.00578031	0.706248
filtered_GCST90451313_Total_lipids_in_very_large_HDL	MS severity	rs1326775	9	92597273	T	C	-0.45009	0.676613	0.00631841	0.676614
filtered_GCST90451313_Total_lipids_in_very_large_HDL	MS severity	rs2277169	9	92637979	T	C	-0.713792	0.501747	0.010436	0.501747
filtered_GCST90451313_Total_lipids_in_very_large_HDL	MS severity	rs10992461	9	92774520	T	G	-0.945048	0.387006	0.013022	0.387005
filtered_GCST90451313_Total_lipids_in_very_large_HDL	MS severity	rs12351480	9	104833697	A	C	0.145806	0.836361	0.00351142	0.836361
filtered_GCST90451313_Total_lipids_in_very_large_HDL	MS severity	rs11789603	9	104884738	T	C	0.213588	0.712512	0.00690189	0.712512	,ABCA1
filtered_GCST90451313_Total_lipids_in_very_large_HDL	MS severity	rs2740488	9	104899461	C	A	0.450595	0.260605	-0.0146875	0.260606	,ABCA1
filtered_GCST90451313_Total_lipids_in_very_large_HDL	MS severity	rs698475	9	107337257	A	G	2.07883	0.139156	-0.022235	0.139157
filtered_GCST90451313_Total_lipids_in_very_large_HDL	MS severity	rs7030607	9	116482904	A	G	2.62081	0.0699076	-0.0222065	0.0699073	ASTN2,
filtered_GCST90451313_Total_lipids_in_very_large_HDL	MS severity	rs2900177	9	120735367	T	C	2.64847	0.0279911	-0.0272657	0.0279914
filtered_GCST90451313_Total_lipids_in_very_large_HDL	MS severity	rs558240	9	133281560	A	G	-0.204991	0.834066	0.0024454	0.834066	ABO,LCN1L2,
filtered_GCST90451313_Total_lipids_in_very_large_HDL	MS severity	rs4880091	9	137108537	C	T	0.16253	0.909051	0.00155399	0.90905	MAN1B1
filtered_GCST90451313_Total_lipids_in_very_large_HDL	MS severity	rs11258438	10	13528312	A	G	-0.163203	0.891923	0.00157838	0.891923
filtered_GCST90451313_Total_lipids_in_very_large_HDL	MS severity	rs10826768	10	30120407	G	A	-1.53366	0.222265	-0.0148382	0.222267
filtered_GCST90451313_Total_lipids_in_very_large_HDL	MS severity	rs28688874	10	45330731	T	G	0.498983	0.67303	0.00804111	0.67303
filtered_GCST90451313_Total_lipids_in_very_large_HDL	MS severity	rs11239464	10	45331280	G	T	0.516927	0.66084	0.00837055	0.660841
filtered_GCST90451313_Total_lipids_in_very_large_HDL	MS severity	rs56071381	10	45411688	T	G	1.37408	0.110966	0.0257899	0.110966
filtered_GCST90451313_Total_lipids_in_very_large_HDL	MS severity	rs10793618	10	45493373	T	C	-0.176159	0.838568	-0.0027031	0.838569
filtered_GCST90451313_Total_lipids_in_very_large_HDL	MS severity	rs61854123	10	45570003	A	G	0.550516	0.353234	0.0123566	0.353236
filtered_GCST90451313_Total_lipids_in_very_large_HDL	MS severity	rs3824617	10	45672399	T	C	-0.248953	0.798939	0.00377834	0.798939
filtered_GCST90451313_Total_lipids_in_very_large_HDL	MS severity	rs10995477	10	63250912	C	T	0.412363	0.537331	0.00714348	0.53733	,JMJD1C
filtered_GCST90451313_Total_lipids_in_very_large_HDL	MS severity	rs10822160	10	63353036	G	T	0.346039	0.60438	0.00598114	0.604381
filtered_GCST90451313_Total_lipids_in_very_large_HDL	MS severity	rs7919685	10	63556040	T	G	0.223306	0.727252	-0.0040331	0.727251	REEP3,
filtered_GCST90451313_Total_lipids_in_very_large_HDL	MS severity	rs1053105	10	70138242	T	C	0.773083	0.494159	-0.0089154	0.494158
filtered_GCST90451313_Total_lipids_in_very_large_HDL	MS severity	rs16930450	10	73245524	C	T	-1.14671	0.402338	0.0207382	0.402338
filtered_GCST90451313_Total_lipids_in_very_large_HDL	MS severity	rs12572661	10	73317538	C	T	-1.27448	0.335267	0.0234561	0.335266
filtered_GCST90451313_Total_lipids_in_very_large_HDL	MS severity	rs7096911	10	73321842	G	T	-1.2742	0.335185	0.02346	0.335185
filtered_GCST90451313_Total_lipids_in_very_large_HDL	MS severity	rs6480771	10	75101922	C	T	1.14968	0.304195	-0.0118492	0.304193
filtered_GCST90451313_Total_lipids_in_very_large_HDL	MS severity	rs10882096	10	92641629	T	G	-0.763345	0.571385	-0.0070265	0.571386
filtered_GCST90451313_Total_lipids_in_very_large_HDL	MS severity	rs2246701	10	92842321	G	T	-1.30095	0.28969	0.0139154	0.289691
filtered_GCST90451313_Total_lipids_in_very_large_HDL	MS severity	rs7477130	10	92969996	T	C	-0.869816	0.471219	-0.0092902	0.471219
filtered_GCST90451313_Total_lipids_in_very_large_HDL	MS severity	rs856534	10	93050908	A	G	0.0432714	0.933426	0.00101838	0.933426	EXOC6,CYP26C1,
filtered_GCST90451313_Total_lipids_in_very_large_HDL	MS severity	rs940390	10	93562287	G	A	0.360019	0.711882	-0.0063639	0.711882
filtered_GCST90451313_Total_lipids_in_very_large_HDL	MS severity	rs10787430	10	112192480	T	C	-0.440445	0.650825	0.0057131	0.650826
filtered_GCST90451313_Total_lipids_in_very_large_HDL	MS severity	rs12415159	10	112219092	G	A	0.350815	0.637935	-0.0078167	0.637936	GPAM,TECTB,
filtered_GCST90451313_Total_lipids_in_very_large_HDL	MS severity	rs7910135	10	116638535	A	C	1.63316	0.184103	-0.0154421	0.184103	,PNLIPRP2
filtered_GCST90451313_Total_lipids_in_very_large_HDL	MS severity	rs72842207	10	119674163	T	C	-0.471275	0.579527	-0.0077775	0.579527
filtered_GCST90451313_Total_lipids_in_very_large_HDL	MS severity	rs4929965	11	2176056	G	A	1.08028	0.30005	0.0126494	0.30005	,INS,INS,IGF2
filtered_GCST90451313_Total_lipids_in_very_large_HDL	MS severity	rs58270597	11	5667453	T	C	0.289707	0.823852	-0.0054632	0.823852	TRIM5,
filtered_GCST90451313_Total_lipids_in_very_large_HDL	MS severity	rs7946995	11	10072213	C	T	0.822371	0.238258	-0.0148924	0.238258
filtered_GCST90451313_Total_lipids_in_very_large_HDL	MS severity	rs10840457	11	10654191	G	A	-0.14162	0.868193	0.00202129	0.868193	,MRVI1
filtered_GCST90451313_Total_lipids_in_very_large_HDL	MS severity	rs6486406	11	18084324	T	C	1.0338	0.385576	-0.0104967	0.385577
filtered_GCST90451313_Total_lipids_in_very_large_HDL	MS severity	rs725855	11	26035020	C	T	0.798571	0.540348	-0.0124994	0.540347
filtered_GCST90451313_Total_lipids_in_very_large_HDL	MS severity	rs2087435	11	26053754	G	T	0.578961	0.609452	0.00937963	0.609451
filtered_GCST90451313_Total_lipids_in_very_large_HDL	MS severity	rs10835211	11	27679818	A	G	0.504572	0.658494	-0.0059487	0.658494
filtered_GCST90451313_Total_lipids_in_very_large_HDL	MS severity	rs2933156	11	29207873	G	A	0.208454	0.87639	-0.0018522	0.87639
filtered_GCST90451313_Total_lipids_in_very_large_HDL	MS severity	rs7108615	11	30276262	C	T	-0.403678	0.742927	0.00401169	0.742928
filtered_GCST90451313_Total_lipids_in_very_large_HDL	MS severity	rs1765134	11	30354497	T	C	-0.721724	0.530765	-0.0079194	0.530766
filtered_GCST90451313_Total_lipids_in_very_large_HDL	MS severity	rs59227842	11	43670873	G	A	-1.43315	0.244077	0.0147599	0.244075	,HSD17B12
filtered_GCST90451313_Total_lipids_in_very_large_HDL	MS severity	rs10838684	11	47262311	G	A	-0.0885275	0.827343	-0.0027367	0.827343
filtered_GCST90451313_Total_lipids_in_very_large_HDL	MS severity	rs10769255	11	47345820	T	C	-0.555206	0.2334	-0.0180327	0.2334	,MYBPC3,Intergenic
filtered_GCST90451313_Total_lipids_in_very_large_HDL	MS severity	rs12787646	11	47648113	C	T	-0.648904	0.230914	0.0144324	0.230916	MTCH2,
filtered_GCST90451313_Total_lipids_in_very_large_HDL	MS severity	rs10838919	11	48502755	T	C	0.10769	0.874922	0.00265338	0.874922
filtered_GCST90451313_Total_lipids_in_very_large_HDL	MS severity	rs11227434	11	56177775	T	G	-0.358961	0.658977	-0.0078736	0.658977
filtered_GCST90451313_Total_lipids_in_very_large_HDL	MS severity	rs1970719	11	56402764	T	C	-0.362647	0.650153	0.00813668	0.650153
filtered_GCST90451313_Total_lipids_in_very_large_HDL	MS severity	rs41414647	11	56819930	G	T	-1.13644	0.29124	-0.0232526	0.291238
filtered_GCST90451313_Total_lipids_in_very_large_HDL	MS severity	rs4938863	11	57359234	G	A	-1.31606	0.312031	-0.0166453	0.312034
filtered_GCST90451313_Total_lipids_in_very_large_HDL	MS severity	rs11229011	11	57360662	A	G	-1.44809	0.254901	0.0189074	0.2549
filtered_GCST90451313_Total_lipids_in_very_large_HDL	MS severity	rs11230558	11	61000351	G	A	-1.45371	0.26666	-0.0158406	0.26666
filtered_GCST90451313_Total_lipids_in_very_large_HDL	MS severity	rs1535	11	61830500	G	A	-0.399478	0.0038828	0.0353861	0.00388268	,FADS2,FEN,FADS1,FADS2,FEN1,FADS2,FADS1,FADS2,FADS3
filtered_GCST90451313_Total_lipids_in_very_large_HDL	MS severity	rs11231721	11	64190363	A	G	0.0858837	0.900417	-0.0030709	0.900417
filtered_GCST90451313_Total_lipids_in_very_large_HDL	MS severity	rs2306363	11	65638129	T	G	-0.26907	0.783435	-0.003961	0.783435	SIPA1,,SIPA1,PCNXL3
filtered_GCST90451313_Total_lipids_in_very_large_HDL	MS severity	rs648336	11	68848981	T	C	0.406525	0.674288	-0.0050576	0.674288
filtered_GCST90451313_Total_lipids_in_very_large_HDL	MS severity	rs1939468	11	76529077	T	G	0.357393	0.745553	0.00406645	0.745553
filtered_GCST90451313_Total_lipids_in_very_large_HDL	MS severity	rs56159348	11	76556287	G	T	0.180268	0.867765	0.00207995	0.867764
filtered_GCST90451313_Total_lipids_in_very_large_HDL	MS severity	rs567599	11	116651848	T	G	0.548184	0.15875	-0.0267228	0.15875
filtered_GCST90451313_Total_lipids_in_very_large_HDL	MS severity	rs61905066	11	116700892	G	A	-0.217347	0.578923	0.0130777	0.578924
filtered_GCST90451313_Total_lipids_in_very_large_HDL	MS severity	rs12294259	11	116766430	T	C	0.291364	0.367357	-0.0209353	0.367358	,ZNF259
filtered_GCST90451313_Total_lipids_in_very_large_HDL	MS severity	rs10750096	11	116786072	A	C	-0.0499839	0.815921	-0.0051113	0.815921
filtered_GCST90451313_Total_lipids_in_very_large_HDL	MS severity	rs948181	11	117338233	T	C	-0.243943	0.855839	-0.0026123	0.855838
filtered_GCST90451313_Total_lipids_in_very_large_HDL	MS severity	rs11530594	11	125707397	C	T	1.03266	0.445076	-0.0113654	0.445076
filtered_GCST90451313_Total_lipids_in_very_large_HDL	MS severity	rs2242391	11	126265244	T	G	-0.028289	0.97672	0.00053873	0.97672
filtered_GCST90451313_Total_lipids_in_very_large_HDL	MS severity	rs4055121	11	126362442	T	C	-1.40084	0.0568512	0.0331053	0.0568506
filtered_GCST90451313_Total_lipids_in_very_large_HDL	MS severity	rs3782735	12	6775910	A	G	0.514431	0.494819	0.00800171	0.494818	,LAG3
filtered_GCST90451313_Total_lipids_in_very_large_HDL	MS severity	rs1805731	12	8942630	C	T	1.95592	0.0647597	0.0225244	0.0647592	M6PR
filtered_GCST90451313_Total_lipids_in_very_large_HDL	MS severity	rs11045171	12	20317265	G	A	2.1418	0.00256868	0.0443179	0.00256868	,PDE3A,intergenic
filtered_GCST90451313_Total_lipids_in_very_large_HDL	MS severity	rs11045182	12	20342724	T	G	1.24436	0.204714	0.015719	0.204716
filtered_GCST90451313_Total_lipids_in_very_large_HDL	MS severity	rs7298924	12	20428400	T	C	1.11062	0.194258	0.0183034	0.194257
filtered_GCST90451313_Total_lipids_in_very_large_HDL	MS severity	rs34691116	12	20874393	T	C	1.28344	0.294086	-0.0165994	0.294086	SLCO1B3,
filtered_GCST90451313_Total_lipids_in_very_large_HDL	MS severity	rs17464133	12	26145061	G	A	2.70983	0.0322742	0.0547665	0.0322746
filtered_GCST90451313_Total_lipids_in_very_large_HDL	MS severity	rs2170640	12	26648303	C	T	-0.893669	0.385702	-0.0102015	0.385702
filtered_GCST90451313_Total_lipids_in_very_large_HDL	MS severity	rs11053218	12	34321857	T	G	2.03099	0.155529	0.0174334	0.15553
filtered_GCST90451313_Total_lipids_in_very_large_HDL	MS severity	rs35739468	12	34369705	T	C	2.18794	0.152899	0.0188868	0.152899
filtered_GCST90451313_Total_lipids_in_very_large_HDL	MS severity	rs56294306	12	34390240	T	C	2.31541	0.136264	0.0200325	0.136265
filtered_GCST90451313_Total_lipids_in_very_large_HDL	MS severity	rs3910796	12	37836858	T	G	2.57805	0.0656314	0.0230413	0.0656309
filtered_GCST90451313_Total_lipids_in_very_large_HDL	MS severity	rs8189461	12	37981068	T	G	2.6243	0.0700878	0.02321	0.0700885
filtered_GCST90451313_Total_lipids_in_very_large_HDL	MS severity	rs2387597	12	38030287	T	C	2.42322	0.0897595	0.0214413	0.0897593
filtered_GCST90451313_Total_lipids_in_very_large_HDL	MS severity	rs10880624	12	38132514	T	C	2.22384	0.0989557	0.0202873	0.0989554
filtered_GCST90451313_Total_lipids_in_very_large_HDL	MS severity	rs7969922	12	38135689	T	C	2.24498	0.0996311	0.0202259	0.0996319
filtered_GCST90451313_Total_lipids_in_very_large_HDL	MS severity	rs1317131	12	49711383	T	C	-1.87359	0.137573	-0.0333646	0.137573
filtered_GCST90451313_Total_lipids_in_very_large_HDL	MS severity	rs1701704	12	56018703	G	T	0.168869	0.872657	0.00196788	0.872657	,IKZF4,CDK2,RAB5B,SUOX,IKZF4,ERBB3
filtered_GCST90451313_Total_lipids_in_very_large_HDL	MS severity	rs473465	12	57457399	A	G	-0.382977	0.58765	0.00758264	0.587651
filtered_GCST90451313_Total_lipids_in_very_large_HDL	MS severity	rs775639	12	67257628	T	C	1.03746	0.227577	0.0160136	0.227576
filtered_GCST90451313_Total_lipids_in_very_large_HDL	MS severity	rs4019549	12	94585896	C	T	-1.00806	0.428377	0.00923749	0.428377
filtered_GCST90451313_Total_lipids_in_very_large_HDL	MS severity	rs6606707	12	109392436	G	T	0.471142	0.619988	0.00570397	0.619987
filtered_GCST90451313_Total_lipids_in_very_large_HDL	MS severity	rs6606717	12	109435422	C	A	0.542362	0.26432	0.0129937	0.264317
filtered_GCST90451313_Total_lipids_in_very_large_HDL	MS severity	rs11065979	12	111621753	T	C	-0.384489	0.708406	0.00442582	0.708405	BRAP,MAPKAPK5,ATXN2,BRAP,SH2B3,,ATXN2,BRAP,BRAP,ATXN2,SH2B3,ATXN2,Intergenic,SH2B3,BRAP,ALDH2,intergenic
filtered_GCST90451313_Total_lipids_in_very_large_HDL	MS severity	rs11065363	12	120950695	T	C	-0.447358	0.643721	0.00728174	0.64372
filtered_GCST90451313_Total_lipids_in_very_large_HDL	MS severity	rs1169313	12	121004867	C	T	-0.280061	0.626187	-0.0058123	0.626188	,C12orf43,C12orf27,HNF1A
filtered_GCST90451313_Total_lipids_in_very_large_HDL	MS severity	rs7975763	12	123119506	T	C	0.155181	0.858923	0.00240706	0.858924	PITPNM2,
filtered_GCST90451313_Total_lipids_in_very_large_HDL	MS severity	rs6633	12	123261262	T	G	0.141312	0.880154	0.00208577	0.880155
filtered_GCST90451313_Total_lipids_in_very_large_HDL	MS severity	rs12309481	12	123904603	A	C	-0.305538	0.704049	-0.004677	0.704048
filtered_GCST90451313_Total_lipids_in_very_large_HDL	MS severity	rs825452	12	124024630	A	G	0.164516	0.768993	-0.003471	0.768994	FAM101A,,ZNF664
filtered_GCST90451313_Total_lipids_in_very_large_HDL	MS severity	rs838878	12	124776099	G	A	0.549145	0.0753979	-0.0217797	0.075398
filtered_GCST90451313_Total_lipids_in_very_large_HDL	MS severity	rs7136506	12	124841607	C	T	0.157003	0.650789	-0.0063259	0.650788	,SCARB1
filtered_GCST90451313_Total_lipids_in_very_large_HDL	MS severity	rs1007700	13	27475039	T	C	-0.886048	0.513555	0.00847595	0.513554
filtered_GCST90451313_Total_lipids_in_very_large_HDL	MS severity	rs73176948	13	41037135	G	A	1.62986	0.0884027	-0.0386245	0.0884032	ELF1,
filtered_GCST90451313_Total_lipids_in_very_large_HDL	MS severity	rs3012115	13	49013542	G	A	-0.159982	0.909044	-0.0021218	0.909044
filtered_GCST90451313_Total_lipids_in_very_large_HDL	MS severity	rs797482	13	50640477	G	A	0.321495	0.738848	-0.0059648	0.738848
filtered_GCST90451313_Total_lipids_in_very_large_HDL	MS severity	rs1697502	13	55363571	T	C	-0.710738	0.533078	0.00807342	0.533077
filtered_GCST90451313_Total_lipids_in_very_large_HDL	MS severity	rs9527410	13	55529005	T	G	-0.15355	0.903486	-0.0015648	0.903486
filtered_GCST90451313_Total_lipids_in_very_large_HDL	MS severity	rs7318753	13	55638434	T	C	-0.448158	0.740734	-0.0043168	0.740733
filtered_GCST90451313_Total_lipids_in_very_large_HDL	MS severity	rs8002014	13	57784025	A	G	-1.17462	0.331609	0.0129818	0.331609	,PCDH17
filtered_GCST90451313_Total_lipids_in_very_large_HDL	MS severity	rs2320925	13	57811246	T	G	-1.54683	0.212505	0.0164346	0.212505	PCDH17
filtered_GCST90451313_Total_lipids_in_very_large_HDL	MS severity	rs1036448	13	57839812	C	T	-1.57377	0.205023	0.0167005	0.205024
filtered_GCST90451313_Total_lipids_in_very_large_HDL	MS severity	rs7317938	13	98582107	T	C	-0.0840671	0.945026	0.00085282	0.945026
filtered_GCST90451313_Total_lipids_in_very_large_HDL	MS severity	rs4238265	13	109178203	G	A	1.44851	0.304281	0.0125323	0.304281
filtered_GCST90451313_Total_lipids_in_very_large_HDL	MS severity	rs12882220	14	24400306	C	T	0.104682	0.941696	-0.0010686	0.941696
filtered_GCST90451313_Total_lipids_in_very_large_HDL	MS severity	rs11621594	14	24406626	G	A	0.559324	0.64783	-0.005543	0.647832
filtered_GCST90451313_Total_lipids_in_very_large_HDL	MS severity	rs6571678	14	34716139	G	A	0.819028	0.469435	-0.0117067	0.469435
filtered_GCST90451313_Total_lipids_in_very_large_HDL	MS severity	rs35693214	14	61907601	T	C	0.133945	0.921366	-0.0013834	0.921366
filtered_GCST90451313_Total_lipids_in_very_large_HDL	MS severity	rs6573611	14	65398537	T	G	-2.12522	0.127369	-0.0183214	0.127371
filtered_GCST90451313_Total_lipids_in_very_large_HDL	MS severity	rs8014289	14	74910649	G	A	0.960564	0.451119	0.00879997	0.45112	RPS6KL1,
filtered_GCST90451313_Total_lipids_in_very_large_HDL	MS severity	rs9743505	14	102302818	T	G	-1.82175	0.0857161	0.029772	0.0857164
filtered_GCST90451313_Total_lipids_in_very_large_HDL	MS severity	rs11855560	15	40732105	C	T	-0.416076	0.689433	-0.0046606	0.689433	KNL1,RAD51-AS1,RAD51,RMDN3,GCHFR,DNAJC17,C15orf62,ZFYVE19
filtered_GCST90451313_Total_lipids_in_very_large_HDL	MS severity	rs7182141	15	42770350	C	T	-1.78663	0.206524	-0.018485	0.206523
filtered_GCST90451313_Total_lipids_in_very_large_HDL	MS severity	rs7179813	15	57567879	G	A	1.22483	0.238802	-0.014808	0.238803
filtered_GCST90451313_Total_lipids_in_very_large_HDL	MS severity	rs8035107	15	58082653	C	T	-0.0069399	0.994734	8.75332e-05	0.994734
filtered_GCST90451313_Total_lipids_in_very_large_HDL	MS severity	rs2899620	15	58233200	G	A	-0.306115	0.54291	0.00737482	0.54291
filtered_GCST90451313_Total_lipids_in_very_large_HDL	MS severity	rs7182541	15	58254819	T	C	-0.0328484	0.913722	0.00126922	0.913722
filtered_GCST90451313_Total_lipids_in_very_large_HDL	MS severity	rs16940027	15	58301531	C	T	0.371595	0.13691	0.037737	0.136911
filtered_GCST90451313_Total_lipids_in_very_large_HDL	MS severity	rs60315394	15	58416982	T	C	0.1287	0.200746	0.0188456	0.200746
filtered_GCST90451313_Total_lipids_in_very_large_HDL	MS severity	rs488490	15	58445462	A	C	-0.199682	0.0341668	0.0341397	0.0341667
filtered_GCST90451313_Total_lipids_in_very_large_HDL	MS severity	rs12593888	15	59194539	C	T	0.624304	0.55979	-0.0112271	0.559789
filtered_GCST90451313_Total_lipids_in_very_large_HDL	MS severity	rs4272979	15	59414071	T	C	0.837142	0.483396	0.0132908	0.483398
filtered_GCST90451313_Total_lipids_in_very_large_HDL	MS severity	rs2113943	15	60603437	G	A	1.97751	0.0139618	-0.029053	0.0139621
filtered_GCST90451313_Total_lipids_in_very_large_HDL	MS severity	rs10152687	15	63825790	T	G	0.384619	0.760155	0.00356432	0.760154
filtered_GCST90451313_Total_lipids_in_very_large_HDL	MS severity	rs660931	15	65461971	T	C	-2.13001	0.121837	-0.0210625	0.121835
filtered_GCST90451313_Total_lipids_in_very_large_HDL	MS severity	rs743580	15	74035775	G	A	-2.8261	0.029059	0.0256531	0.0290595	PML,
filtered_GCST90451313_Total_lipids_in_very_large_HDL	MS severity	rs62011732	15	82896469	T	C	1.31899	0.330261	-0.0136753	0.330262
filtered_GCST90451313_Total_lipids_in_very_large_HDL	MS severity	rs12928099	16	15056648	A	C	0.405321	0.322532	0.0124526	0.322535	,PDXDC1,intergenic
filtered_GCST90451313_Total_lipids_in_very_large_HDL	MS severity	rs749671	16	31077026	A	G	0.982076	0.328604	0.0114844	0.328602	,VKORC1
filtered_GCST90451313_Total_lipids_in_very_large_HDL	MS severity	rs9972653	16	53780451	T	G	0.244603	0.819725	-0.0026624	0.819725	FTO,
filtered_GCST90451313_Total_lipids_in_very_large_HDL	MS severity	rs2241770	16	56832284	C	T	0.56319	0.0477558	-0.039639	0.0477562	,NUP93
filtered_GCST90451313_Total_lipids_in_very_large_HDL	MS severity	rs9989419	16	56951227	G	A	0.102684	0.360773	0.0107174	0.360773	HERPUD1,CETP,,CETP
filtered_GCST90451313_Total_lipids_in_very_large_HDL	MS severity	rs12720926	16	56965006	G	A	0.0687232	0.40409	0.0097152	0.404091	,CETP
filtered_GCST90451313_Total_lipids_in_very_large_HDL	MS severity	rs12598913	16	57032264	A	G	1.32816	0.0406139	0.0261486	0.0406133
filtered_GCST90451313_Total_lipids_in_very_large_HDL	MS severity	rs7189707	16	57281022	C	T	1.60714	0.0598635	0.0218934	0.0598626
filtered_GCST90451313_Total_lipids_in_very_large_HDL	MS severity	rs7197160	16	57283108	T	C	1.5563	0.219211	0.0154327	0.219209
filtered_GCST90451313_Total_lipids_in_very_large_HDL	MS severity	rs68161338	16	69789875	G	T	0.621353	0.593686	0.00625622	0.593687
filtered_GCST90451313_Total_lipids_in_very_large_HDL	MS severity	rs11075893	16	71630493	G	T	-0.873594	0.495868	-0.0107086	0.495867
filtered_GCST90451313_Total_lipids_in_very_large_HDL	MS severity	rs6416742	16	72115162	T	C	-0.247543	0.768875	0.00359865	0.768874
filtered_GCST90451313_Total_lipids_in_very_large_HDL	MS severity	rs4888964	16	79393982	T	C	-0.0810286	0.946398	0.00078791	0.946397
filtered_GCST90451313_Total_lipids_in_very_large_HDL	MS severity	rs17265458	16	86396648	G	A	0.694371	0.5428	-0.0079639	0.5428
filtered_GCST90451313_Total_lipids_in_very_large_HDL	MS severity	rs12948505	17	561722	T	C	2.47678	0.0145877	-0.0354083	0.0145875
filtered_GCST90451313_Total_lipids_in_very_large_HDL	MS severity	rs12945299	17	7176750	G	A	0.250001	0.664461	0.00656789	0.664462
filtered_GCST90451313_Total_lipids_in_very_large_HDL	MS severity	rs9900496	17	7536422	C	T	-1.30947	0.13987	0.0181716	0.139871
filtered_GCST90451313_Total_lipids_in_very_large_HDL	MS severity	rs4925108	17	17746109	T	C	-0.318363	0.650316	-0.0053989	0.650316
filtered_GCST90451313_Total_lipids_in_very_large_HDL	MS severity	rs854768	17	18115492	C	T	-0.404185	0.726252	0.00432603	0.726251
filtered_GCST90451313_Total_lipids_in_very_large_HDL	MS severity	rs907089	17	39677347	A	G	0.0909768	0.873198	0.00201188	0.873197
filtered_GCST90451313_Total_lipids_in_very_large_HDL	MS severity	rs8074437	17	39919884	G	T	1.96757	0.00930007	-0.030188	0.00930008
filtered_GCST90451313_Total_lipids_in_very_large_HDL	MS severity	rs11650132	17	43174070	G	T	2.04279	0.159724	-0.0176664	0.159725
filtered_GCST90451313_Total_lipids_in_very_large_HDL	MS severity	rs12938403	17	43405185	C	T	1.44725	0.155181	-0.0172296	0.155181
filtered_GCST90451313_Total_lipids_in_very_large_HDL	MS severity	rs851063	17	43752411	T	C	0.687056	0.38781	0.0101077	0.387811
filtered_GCST90451313_Total_lipids_in_very_large_HDL	MS severity	rs17689378	17	45804424	T	C	1.49513	0.220891	-0.0170369	0.220891
filtered_GCST90451313_Total_lipids_in_very_large_HDL	MS severity	rs62061734	17	45941122	C	T	1.84811	0.122875	-0.0219094	0.122876
filtered_GCST90451313_Total_lipids_in_very_large_HDL	MS severity	rs62062285	17	46018295	G	T	1.51119	0.207949	-0.0175813	0.207949	MAPT
filtered_GCST90451313_Total_lipids_in_very_large_HDL	MS severity	rs62060796	17	46065663	T	G	1.49566	0.213612	-0.0174382	0.213613
filtered_GCST90451313_Total_lipids_in_very_large_HDL	MS severity	rs9303533	17	47309174	G	A	0.116474	0.921351	0.00117222	0.921351
filtered_GCST90451313_Total_lipids_in_very_large_HDL	MS severity	rs12452367	17	55297249	C	T	1.0963	0.351772	0.0120503	0.35177
filtered_GCST90451313_Total_lipids_in_very_large_HDL	MS severity	rs4790908	17	67856791	G	T	-0.566503	0.582407	0.00793659	0.582406
filtered_GCST90451313_Total_lipids_in_very_large_HDL	MS severity	rs12600941	17	67922691	G	A	-0.523	0.607784	0.00741646	0.607784
filtered_GCST90451313_Total_lipids_in_very_large_HDL	MS severity	rs62086904	17	68019980	T	C	-0.390005	0.696838	0.00548718	0.696839
filtered_GCST90451313_Total_lipids_in_very_large_HDL	MS severity	rs7214022	17	68425272	T	G	-1.69568	0.0692025	-0.0248019	0.0692031
filtered_GCST90451313_Total_lipids_in_very_large_HDL	MS severity	rs2952294	17	68455567	G	A	-0.630696	0.306352	-0.0141062	0.306351	MultipleGene:WIPI1,PRKAR1A
filtered_GCST90451313_Total_lipids_in_very_large_HDL	MS severity	rs12103465	17	70478475	T	G	0.0549652	0.959751	0.00058486	0.959751
filtered_GCST90451313_Total_lipids_in_very_large_HDL	MS severity	rs4789182	17	75378864	A	G	-0.608349	0.610405	0.0062649	0.610405
filtered_GCST90451313_Total_lipids_in_very_large_HDL	MS severity	rs4800117	18	22306851	G	A	-1.25014	0.318631	0.0117465	0.318631
filtered_GCST90451313_Total_lipids_in_very_large_HDL	MS severity	rs1623060	18	23563219	T	C	0.172891	0.829059	0.00248306	0.829059
filtered_GCST90451313_Total_lipids_in_very_large_HDL	MS severity	rs1943973	18	49653146	A	G	-0.099085	0.814464	-0.0038985	0.814463	,LIPG
filtered_GCST90451313_Total_lipids_in_very_large_HDL	MS severity	rs7233487	18	49754570	T	C	-1.43425	0.0817081	-0.0213889	0.0817069
filtered_GCST90451313_Total_lipids_in_very_large_HDL	MS severity	rs12455359	18	49895709	C	T	-2.17593	0.0595392	-0.031303	0.0595393
filtered_GCST90451313_Total_lipids_in_very_large_HDL	MS severity	rs12958167	18	60196236	G	T	-1.48885	0.058126	0.0244932	0.058126
filtered_GCST90451313_Total_lipids_in_very_large_HDL	MS severity	rs11660069	18	60218180	G	A	-1.52686	0.0541585	0.0249228	0.0541595
filtered_GCST90451313_Total_lipids_in_very_large_HDL	MS severity	rs477181	18	60228805	T	G	-1.91673	0.0334172	0.0258875	0.0334181	,RPS3AP49,MC4R
filtered_GCST90451313_Total_lipids_in_very_large_HDL	MS severity	rs17175643	18	60229509	T	C	-1.51545	0.0529592	0.0250985	0.0529591	,ENSG00000267620
filtered_GCST90451313_Total_lipids_in_very_large_HDL	MS severity	rs752720	18	60248736	C	T	-0.0006785	0.999582	6.23099e-06	0.999582
filtered_GCST90451313_Total_lipids_in_very_large_HDL	MS severity	rs9966412	18	60366702	T	C	-1.25254	0.309391	-0.0180497	0.309392
filtered_GCST90451313_Total_lipids_in_very_large_HDL	MS severity	rs1304351	18	65336490	T	G	-1.91074	0.167066	-0.0168619	0.167066
filtered_GCST90451313_Total_lipids_in_very_large_HDL	MS severity	rs4804101	19	7220734	T	G	0.644517	0.298925	-0.0121621	0.298924
filtered_GCST90451313_Total_lipids_in_very_large_HDL	MS severity	rs1820686	19	8379265	G	A	-0.315431	0.663104	-0.0055894	0.663104
filtered_GCST90451313_Total_lipids_in_very_large_HDL	MS severity	rs55997232	19	11077441	T	C	0.14195	0.69645	-0.0070889	0.69645
filtered_GCST90451313_Total_lipids_in_very_large_HDL	MS severity	rs73015020	19	11081874	A	G	0.158281	0.663268	-0.0079318	0.663268
filtered_GCST90451313_Total_lipids_in_very_large_HDL	MS severity	rs2043302	19	11228720	C	T	1.27382	0.370167	-0.0135098	0.370167	DOCK6
filtered_GCST90451313_Total_lipids_in_very_large_HDL	MS severity	rs3761077	19	19215154	T	G	-1.15526	0.30905	-0.0192435	0.30905
filtered_GCST90451313_Total_lipids_in_very_large_HDL	MS severity	rs58542926	19	19268740	T	C	-1.45994	0.019658	-0.052028	0.019658	,TM6SF2,CILP2,SUGP1,AC138430.4,TM6SF2
filtered_GCST90451313_Total_lipids_in_very_large_HDL	MS severity	rs10405598	19	33400289	A	G	-0.0802504	0.954286	-0.0007589	0.954287	PEPD
filtered_GCST90451313_Total_lipids_in_very_large_HDL	MS severity	rs58895965	19	35060524	A	C	-1.04863	0.193085	0.0210762	0.193084	,HPN,HPN,LOC100128675
filtered_GCST90451313_Total_lipids_in_very_large_HDL	MS severity	rs7507960	19	44422326	A	C	0.445716	0.587689	-0.0105501	0.587689
filtered_GCST90451313_Total_lipids_in_very_large_HDL	MS severity	rs2927477	19	44810458	C	T	-0.862787	0.207407	0.0219097	0.207407
filtered_GCST90451313_Total_lipids_in_very_large_HDL	MS severity	rs11672399	19	44873841	A	C	-0.144357	0.88626	-0.0031461	0.88626
filtered_GCST90451313_Total_lipids_in_very_large_HDL	MS severity	rs34878901	19	44899220	T	C	-1.12243	0.0480671	-0.0232277	0.0480668
filtered_GCST90451313_Total_lipids_in_very_large_HDL	MS severity	rs7412	19	44908822	T	C	-0.0546263	0.654013	0.00923146	0.654013	,APOE,chr19mb45,APOC2,APOE,APOC1,APOC1,APOE,APOC2,APOE2,APOE,APOC1,APOC1,APOE,TOMM40,APOE,APOC1,APOC2,APOC1,APOC2,APOE
filtered_GCST90451313_Total_lipids_in_very_large_HDL	MS severity	rs7256200	19	44912678	T	G	1.03429	0.0283003	0.0406164	0.0283006	,APOE,APOC1
filtered_GCST90451313_Total_lipids_in_very_large_HDL	MS severity	rs8104845	19	45658068	G	A	-1.89503	0.120497	0.0194923	0.120499
filtered_GCST90451313_Total_lipids_in_very_large_HDL	MS severity	rs11673465	19	58527528	C	T	-0.277534	0.807348	-0.0036039	0.807348
filtered_GCST90451313_Total_lipids_in_very_large_HDL	MS severity	rs11906674	20	6708110	T	C	-1.02993	0.412064	-0.0181634	0.412064
filtered_GCST90451313_Total_lipids_in_very_large_HDL	MS severity	rs2328223	20	17865277	C	A	-1.47794	0.262672	-0.0162972	0.262671	,BANF2,SNX5,SNX5
filtered_GCST90451313_Total_lipids_in_very_large_HDL	MS severity	rs6075861	20	21930075	C	A	0.617924	0.62597	-0.0056833	0.625971
filtered_GCST90451313_Total_lipids_in_very_large_HDL	MS severity	rs6142129	20	34232065	G	A	-0.702775	0.581882	-0.006721	0.581884
filtered_GCST90451313_Total_lipids_in_very_large_HDL	MS severity	rs62212405	20	39942014	G	A	0.211243	0.791291	0.00344724	0.791291
filtered_GCST90451313_Total_lipids_in_very_large_HDL	MS severity	rs34904597	20	40003104	T	C	-0.467589	0.663003	0.00506623	0.663003
filtered_GCST90451313_Total_lipids_in_very_large_HDL	MS severity	rs2208652	20	40010498	T	G	-1.11502	0.315538	0.0117344	0.315536	HSPE1P1,MAFB
filtered_GCST90451313_Total_lipids_in_very_large_HDL	MS severity	rs2743400	20	45354157	T	C	0.11485	0.872148	0.00288408	0.872148
filtered_GCST90451313_Total_lipids_in_very_large_HDL	MS severity	rs6073725	20	45411737	C	T	-0.239011	0.615976	0.00916302	0.615976
filtered_GCST90451313_Total_lipids_in_very_large_HDL	MS severity	rs719996	20	45572129	G	A	0.193636	0.469673	0.00842207	0.469674
filtered_GCST90451313_Total_lipids_in_very_large_HDL	MS severity	rs386196	20	45704234	A	G	-0.14208	0.863415	0.00359004	0.863416
filtered_GCST90451313_Total_lipids_in_very_large_HDL	MS severity	rs3843763	20	45919554	T	C	0.0353814	0.815065	0.00297522	0.815065	,PLTP
filtered_GCST90451313_Total_lipids_in_very_large_HDL	MS severity	rs35567443	20	46019722	T	C	-0.0938048	0.544755	-0.0071011	0.544755
filtered_GCST90451313_Total_lipids_in_very_large_HDL	MS severity	rs11569333	20	46127250	A	G	-0.0658105	0.841799	0.00334603	0.8418
filtered_GCST90451313_Total_lipids_in_very_large_HDL	MS severity	rs4337532	20	64083736	A	G	-0.15848	0.891905	-0.0015973	0.891905
filtered_GCST90451313_Total_lipids_in_very_large_HDL	MS severity	rs2223041	21	15050282	T	C	-0.642194	0.619492	0.00592974	0.619491
filtered_GCST90451313_Total_lipids_in_very_large_HDL	MS severity	rs12626622	21	31687276	T	C	1.02038	0.418618	0.0153519	0.418617
filtered_GCST90451313_Total_lipids_in_very_large_HDL	MS severity	rs735143	21	36088564	G	A	0.195596	0.883167	0.00187853	0.883167
filtered_GCST90451313_Total_lipids_in_very_large_HDL	MS severity	rs2150439	21	45215051	T	C	1.49916	0.164251	-0.0167006	0.164251
filtered_GCST90451313_Total_lipids_in_very_large_HDL	MS severity	rs5754422	22	21625968	G	A	0.231954	0.820843	-0.0033049	0.820844	,YDJC,UBE2L3
filtered_GCST90451313_Total_lipids_in_very_large_HDL	MS severity	rs1033667	22	28734312	T	C	-2.80695	0.02661	-0.0283182	0.0266092	CHEK2,
filtered_GCST90451313_Total_lipids_in_very_large_HDL	MS severity	rs12171261	22	30386742	A	G	-0.323092	0.662186	-0.006706	0.662186
filtered_GCST90451313_Total_lipids_in_very_large_HDL	MS severity	rs138710	22	38743338	G	A	0.680925	0.475021	-0.0092905	0.475023
filtered_GCST90451313_Total_lipids_in_very_large_HDL	MS severity	rs3747207	22	43928975	A	G	1.33315	0.0934455	0.0235299	0.0934466	PNPLA3,
filtered_GCST90451313_Total_lipids_in_very_large_HDL	MS severity	rs34879941	22	43936998	T	C	1.58668	0.0768676	0.0269885	0.0768665
filtered_GCST90451314_Phospholipids_to_total_lipids_ratio_in_very_large_HDL	MS severity	rs13306561	1	11805747	G	A	0.172939	0.837183	0.00328035	0.837183	MTHFR,CLCN6,
filtered_GCST90451314_Phospholipids_to_total_lipids_ratio_in_very_large_HDL	MS severity	rs57217461	1	26701425	T	G	-0.891846	0.306862	0.0214406	0.306862
filtered_GCST90451314_Phospholipids_to_total_lipids_ratio_in_very_large_HDL	MS severity	rs34460334	1	26888588	C	T	-0.804867	0.351176	0.0196604	0.351176
filtered_GCST90451314_Phospholipids_to_total_lipids_ratio_in_very_large_HDL	MS severity	rs66727439	1	39246258	T	C	0.331128	0.739579	-0.0045903	0.739579
filtered_GCST90451314_Phospholipids_to_total_lipids_ratio_in_very_large_HDL	MS severity	rs12405972	1	43631767	T	G	0.960779	0.463447	0.00882319	0.463448
filtered_GCST90451314_Phospholipids_to_total_lipids_ratio_in_very_large_HDL	MS severity	rs72898953	1	50498186	C	T	1.56475	0.173118	0.0257963	0.173118
filtered_GCST90451314_Phospholipids_to_total_lipids_ratio_in_very_large_HDL	MS severity	rs57095912	1	50891158	G	T	1.78307	0.130071	0.0292245	0.13007
filtered_GCST90451314_Phospholipids_to_total_lipids_ratio_in_very_large_HDL	MS severity	rs17311740	1	61254976	T	C	1.15212	0.345418	0.0230761	0.345418
filtered_GCST90451314_Phospholipids_to_total_lipids_ratio_in_very_large_HDL	MS severity	rs697985	1	81807129	G	A	-1.11841	0.411015	-0.01048	0.411018
filtered_GCST90451314_Phospholipids_to_total_lipids_ratio_in_very_large_HDL	MS severity	rs165316	1	91067740	G	A	-1.26338	0.311551	-0.0149358	0.311553
filtered_GCST90451314_Phospholipids_to_total_lipids_ratio_in_very_large_HDL	MS severity	rs11164849	1	92959131	C	A	-0.109669	0.935611	-0.0009427	0.935611
filtered_GCST90451314_Phospholipids_to_total_lipids_ratio_in_very_large_HDL	MS severity	rs7528419	1	109274570	G	A	-0.200647	0.790866	-0.0036785	0.790867	,SORT1,CELSR2,SORT1,CELSR2,PSRC1
filtered_GCST90451314_Phospholipids_to_total_lipids_ratio_in_very_large_HDL	MS severity	rs12090215	1	150921184	A	C	0.537811	0.679304	-0.0050485	0.679304
filtered_GCST90451314_Phospholipids_to_total_lipids_ratio_in_very_large_HDL	MS severity	rs1521177	1	151809654	T	G	-1.75032	0.148727	0.0177265	0.148728	RORC
filtered_GCST90451314_Phospholipids_to_total_lipids_ratio_in_very_large_HDL	MS severity	rs9700179	1	153613108	A	G	0.427342	0.759213	-0.0036567	0.759214
filtered_GCST90451314_Phospholipids_to_total_lipids_ratio_in_very_large_HDL	MS severity	rs4656292	1	161224851	G	A	0.00940703	0.980199	-0.0002923	0.980199
filtered_GCST90451314_Phospholipids_to_total_lipids_ratio_in_very_large_HDL	MS severity	rs9425299	1	172389960	T	C	-1.00908	0.255326	-0.0133242	0.255328
filtered_GCST90451314_Phospholipids_to_total_lipids_ratio_in_very_large_HDL	MS severity	rs6659116	1	172478443	G	A	-2.1129	0.0903207	-0.0250032	0.0903214
filtered_GCST90451314_Phospholipids_to_total_lipids_ratio_in_very_large_HDL	MS severity	rs10798615	1	178544760	G	T	0.464281	0.379539	-0.0101235	0.37954	,TEX35
filtered_GCST90451314_Phospholipids_to_total_lipids_ratio_in_very_large_HDL	MS severity	rs4650996	1	178548230	G	A	0.104242	0.886408	-0.0017093	0.886409
filtered_GCST90451314_Phospholipids_to_total_lipids_ratio_in_very_large_HDL	MS severity	rs2248962	1	178581825	G	A	0.202311	0.783351	0.00329283	0.783351
filtered_GCST90451314_Phospholipids_to_total_lipids_ratio_in_very_large_HDL	MS severity	rs61805075	1	182167266	A	G	0.22572	0.631272	-0.0059045	0.631273	ZNF648,
filtered_GCST90451314_Phospholipids_to_total_lipids_ratio_in_very_large_HDL	MS severity	rs788816	1	202282685	G	A	-1.76136	0.113653	-0.0183749	0.113653
filtered_GCST90451314_Phospholipids_to_total_lipids_ratio_in_very_large_HDL	MS severity	rs1061132	1	205146022	A	C	-1.02317	0.248322	0.0156479	0.248321
filtered_GCST90451314_Phospholipids_to_total_lipids_ratio_in_very_large_HDL	MS severity	rs3849271	1	206503050	A	C	0.939329	0.449585	0.0088519	0.449586
filtered_GCST90451314_Phospholipids_to_total_lipids_ratio_in_very_large_HDL	MS severity	rs11118309	1	219464212	T	C	-0.0384484	0.96095	0.0005748	0.96095
filtered_GCST90451314_Phospholipids_to_total_lipids_ratio_in_very_large_HDL	MS severity	rs4846303	1	219557457	T	G	0.545289	0.472247	0.00900217	0.472249
filtered_GCST90451314_Phospholipids_to_total_lipids_ratio_in_very_large_HDL	MS severity	rs61830291	1	220827800	C	A	0.392604	0.613168	-0.0102848	0.613166	RP11-295M18.2,,LINC01352,MARC1,HLX,RP11-295M18.6
filtered_GCST90451314_Phospholipids_to_total_lipids_ratio_in_very_large_HDL	MS severity	rs3008609	1	222618304	T	C	-1.75626	0.154253	-0.0289376	0.154253
filtered_GCST90451314_Phospholipids_to_total_lipids_ratio_in_very_large_HDL	MS severity	rs4846914	1	230159944	A	G	-0.340248	0.300124	-0.0121014	0.300127	,GALNT2
filtered_GCST90451314_Phospholipids_to_total_lipids_ratio_in_very_large_HDL	MS severity	rs582233	1	230185105	T	G	0.0887483	0.837416	-0.0024869	0.837416
filtered_GCST90451314_Phospholipids_to_total_lipids_ratio_in_very_large_HDL	MS severity	rs1043897	1	230280653	T	G	1.1984	0.35982	0.0107548	0.359822	,GALNT2
filtered_GCST90451314_Phospholipids_to_total_lipids_ratio_in_very_large_HDL	MS severity	rs11553746	2	272203	T	C	-1.69368	0.135897	-0.0182044	0.135897	,ACP1
filtered_GCST90451314_Phospholipids_to_total_lipids_ratio_in_very_large_HDL	MS severity	rs1473886	2	20168758	T	G	0.326195	0.747764	-0.0036855	0.747763
filtered_GCST90451314_Phospholipids_to_total_lipids_ratio_in_very_large_HDL	MS severity	rs11687133	2	20173611	T	C	0.7844	0.519409	-0.0079173	0.51941
filtered_GCST90451314_Phospholipids_to_total_lipids_ratio_in_very_large_HDL	MS severity	rs673548	2	21014672	A	G	-0.488553	0.324853	-0.0138265	0.324855	APOB,
filtered_GCST90451314_Phospholipids_to_total_lipids_ratio_in_very_large_HDL	MS severity	rs589566	2	21046937	G	A	-0.470961	0.569915	-0.0065785	0.569913
filtered_GCST90451314_Phospholipids_to_total_lipids_ratio_in_very_large_HDL	MS severity	rs1260326	2	27508073	C	T	0.291233	0.139489	0.0170662	0.13949	,GCKR,SNX17,GCKR,EIF2B4,SNX17,ZNF513,PPM1G,GCKR,FNDC4,GCKR,C2orf16,SNX17,ZNF513,KRTCAP3,FNDC4,PPM1G,IFT172,GCKR,NRBP1,ZNF512,KRTCAP3,FNDC4,IFT172,GCKR,PPM1G,NRBP1,C2orf16,GCKR,FNDC4,FNDC4,IFT172,GCKR,GCKR,AC005077.12,GCKR-FNDC4,FNDC4,GCKR
filtered_GCST90451314_Phospholipids_to_total_lipids_ratio_in_very_large_HDL	MS severity	rs72785601	2	32575455	C	T	-0.40278	0.676041	-0.0084414	0.676041
filtered_GCST90451314_Phospholipids_to_total_lipids_ratio_in_very_large_HDL	MS severity	rs6544763	2	44586094	C	T	-0.125701	0.922296	0.00120102	0.922296
filtered_GCST90451314_Phospholipids_to_total_lipids_ratio_in_very_large_HDL	MS severity	rs17326656	2	48735152	T	G	0.0255147	0.976288	-0.0004018	0.976288	STON1-GTF2A1L,LHCGR,,STON1-GTF2A1L,LHCGR,STON1-GTF2A1L,NA
filtered_GCST90451314_Phospholipids_to_total_lipids_ratio_in_very_large_HDL	MS severity	rs2971887	2	54628000	C	T	-0.163829	0.894205	-0.0017712	0.894205
filtered_GCST90451314_Phospholipids_to_total_lipids_ratio_in_very_large_HDL	MS severity	rs12622165	2	58736948	A	C	0.351788	0.791964	-0.0032935	0.791963
filtered_GCST90451314_Phospholipids_to_total_lipids_ratio_in_very_large_HDL	MS severity	rs59735097	2	70171455	G	A	0.230147	0.851272	-0.0035224	0.851272
filtered_GCST90451314_Phospholipids_to_total_lipids_ratio_in_very_large_HDL	MS severity	rs55709272	2	113109711	C	T	-0.293166	0.80513	-0.0028721	0.80513	,IL1RN
filtered_GCST90451314_Phospholipids_to_total_lipids_ratio_in_very_large_HDL	MS severity	rs11688365	2	158449778	T	C	-0.273608	0.812701	-0.0031292	0.8127
filtered_GCST90451314_Phospholipids_to_total_lipids_ratio_in_very_large_HDL	MS severity	rs13389219	2	164672366	T	C	1.19453	0.0105775	0.0297823	0.0105776	,COBLL1,GRB14
filtered_GCST90451314_Phospholipids_to_total_lipids_ratio_in_very_large_HDL	MS severity	rs12692745	2	164740991	G	A	0.718672	0.34452	0.0110958	0.344519
filtered_GCST90451314_Phospholipids_to_total_lipids_ratio_in_very_large_HDL	MS severity	rs527393	2	168853247	A	G	1.34425	0.242306	0.0136323	0.242306
filtered_GCST90451314_Phospholipids_to_total_lipids_ratio_in_very_large_HDL	MS severity	rs7596930	2	201315319	C	A	-0.680852	0.588785	0.00631515	0.588785
filtered_GCST90451314_Phospholipids_to_total_lipids_ratio_in_very_large_HDL	MS severity	rs2110691	2	201320439	T	C	-0.691868	0.587094	0.00634394	0.587095
filtered_GCST90451314_Phospholipids_to_total_lipids_ratio_in_very_large_HDL	MS severity	rs11899836	2	202371316	A	G	0.189605	0.865298	-0.003082	0.865299
filtered_GCST90451314_Phospholipids_to_total_lipids_ratio_in_very_large_HDL	MS severity	rs16846140	2	211427796	G	A	0.76236	0.560542	-0.007115	0.560543
filtered_GCST90451314_Phospholipids_to_total_lipids_ratio_in_very_large_HDL	MS severity	rs10199231	2	226036038	G	T	-0.747463	0.24645	-0.015885	0.246453
filtered_GCST90451314_Phospholipids_to_total_lipids_ratio_in_very_large_HDL	MS severity	rs1024137	2	226231160	T	G	-0.511134	0.218903	0.0147898	0.218903	,IRS1
filtered_GCST90451314_Phospholipids_to_total_lipids_ratio_in_very_large_HDL	MS severity	rs2943647	2	226235259	C	T	-0.510197	0.217538	0.0148357	0.217538
filtered_GCST90451314_Phospholipids_to_total_lipids_ratio_in_very_large_HDL	MS severity	rs2943655	2	226253134	C	T	0.292083	0.652133	-0.0055154	0.652132
filtered_GCST90451314_Phospholipids_to_total_lipids_ratio_in_very_large_HDL	MS severity	rs2713552	2	226316967	T	G	-0.46726	0.277534	0.0131	0.277535
filtered_GCST90451314_Phospholipids_to_total_lipids_ratio_in_very_large_HDL	MS severity	rs7590201	2	226327727	T	G	0.016654	0.976681	-0.0003418	0.976681	LOC646736,MIR5702
filtered_GCST90451314_Phospholipids_to_total_lipids_ratio_in_very_large_HDL	MS severity	rs62186422	2	241310084	G	A	0.588052	0.564864	0.00944705	0.564863
filtered_GCST90451314_Phospholipids_to_total_lipids_ratio_in_very_large_HDL	MS severity	rs73004354	2	241416824	T	G	0.606624	0.560312	0.00949475	0.560312
filtered_GCST90451314_Phospholipids_to_total_lipids_ratio_in_very_large_HDL	MS severity	rs12630210	3	12369449	A	G	0.155748	0.828484	-0.0056921	0.828483
filtered_GCST90451314_Phospholipids_to_total_lipids_ratio_in_very_large_HDL	MS severity	rs11923217	3	15831223	T	C	0.112166	0.930247	0.00109976	0.930247
filtered_GCST90451314_Phospholipids_to_total_lipids_ratio_in_very_large_HDL	MS severity	rs11706708	3	35657530	T	C	2.30312	0.0825362	-0.0242673	0.082536
filtered_GCST90451314_Phospholipids_to_total_lipids_ratio_in_very_large_HDL	MS severity	rs13326165	3	52498102	G	A	1.69066	0.137176	-0.0214413	0.137177	STAB1,
filtered_GCST90451314_Phospholipids_to_total_lipids_ratio_in_very_large_HDL	MS severity	rs918466	3	64724577	A	G	-1.80148	0.0971577	-0.0189726	0.0971587	ADAMTS9,
filtered_GCST90451314_Phospholipids_to_total_lipids_ratio_in_very_large_HDL	MS severity	rs2014520	3	69748262	A	G	-1.32737	0.334332	0.0116858	0.334332
filtered_GCST90451314_Phospholipids_to_total_lipids_ratio_in_very_large_HDL	MS severity	rs11711024	3	81861056	C	T	1.3253	0.333777	-0.0120289	0.333776
filtered_GCST90451314_Phospholipids_to_total_lipids_ratio_in_very_large_HDL	MS severity	rs1851928	3	81926244	T	C	0.603315	0.66462	-0.0052112	0.664621
filtered_GCST90451314_Phospholipids_to_total_lipids_ratio_in_very_large_HDL	MS severity	rs1824547	3	98604960	T	C	-0.296703	0.745017	-0.0053711	0.745016
filtered_GCST90451314_Phospholipids_to_total_lipids_ratio_in_very_large_HDL	MS severity	rs1841544	3	98637559	T	C	-0.75759	0.374878	-0.0143324	0.374878
filtered_GCST90451314_Phospholipids_to_total_lipids_ratio_in_very_large_HDL	MS severity	rs12493830	3	98687950	C	T	-0.255859	0.46562	0.00837441	0.465619	,ST3GAL6-AS1
filtered_GCST90451314_Phospholipids_to_total_lipids_ratio_in_very_large_HDL	MS severity	rs2246861	3	98991158	T	G	-0.539594	0.622538	-0.0059866	0.622539
filtered_GCST90451314_Phospholipids_to_total_lipids_ratio_in_very_large_HDL	MS severity	rs2128049	3	99011647	G	A	-0.59195	0.665752	0.00522637	0.665752
filtered_GCST90451314_Phospholipids_to_total_lipids_ratio_in_very_large_HDL	MS severity	rs2470797	3	99034496	C	T	-0.828576	0.53512	0.00763452	0.535119
filtered_GCST90451314_Phospholipids_to_total_lipids_ratio_in_very_large_HDL	MS severity	rs2449073	3	99051345	G	A	-0.864655	0.515927	-0.0080499	0.515927
filtered_GCST90451314_Phospholipids_to_total_lipids_ratio_in_very_large_HDL	MS severity	rs2175536	3	122814765	G	A	0.609536	0.637364	-0.0059185	0.637365
filtered_GCST90451314_Phospholipids_to_total_lipids_ratio_in_very_large_HDL	MS severity	rs883370	3	131908444	G	A	-1.49294	0.148607	-0.0168477	0.148607
filtered_GCST90451314_Phospholipids_to_total_lipids_ratio_in_very_large_HDL	MS severity	rs687339	3	136213517	T	C	0.291202	0.785629	0.00377104	0.78563	,MSL2,MSL2,PCCB,MSL2L1
filtered_GCST90451314_Phospholipids_to_total_lipids_ratio_in_very_large_HDL	MS severity	rs2347252	3	138376683	C	T	-3.97473	0.00050933	0.0543918	0.00050932
filtered_GCST90451314_Phospholipids_to_total_lipids_ratio_in_very_large_HDL	MS severity	rs6764884	3	172535888	T	G	0.00017218	0.999853	-3.12e-06	0.999853	TNFSF10,
filtered_GCST90451314_Phospholipids_to_total_lipids_ratio_in_very_large_HDL	MS severity	rs9833915	3	172548231	G	A	0.373717	0.659103	-0.0081736	0.659102
filtered_GCST90451314_Phospholipids_to_total_lipids_ratio_in_very_large_HDL	MS severity	rs4481184	3	185787999	T	C	-0.0739737	0.94537	0.00086293	0.945369	IGF2BP2
filtered_GCST90451314_Phospholipids_to_total_lipids_ratio_in_very_large_HDL	MS severity	rs4234589	3	186101093	G	A	-0.581204	0.621794	0.00841368	0.621794	,ETV5
filtered_GCST90451314_Phospholipids_to_total_lipids_ratio_in_very_large_HDL	MS severity	rs2857842	4	3030642	G	A	1.50453	0.226119	-0.0143168	0.226122
filtered_GCST90451314_Phospholipids_to_total_lipids_ratio_in_very_large_HDL	MS severity	rs3129322	4	3251125	C	T	0.665311	0.50208	0.00814553	0.502079
filtered_GCST90451314_Phospholipids_to_total_lipids_ratio_in_very_large_HDL	MS severity	rs16844249	4	3385421	T	C	0.225666	0.736414	-0.006002	0.736414
filtered_GCST90451314_Phospholipids_to_total_lipids_ratio_in_very_large_HDL	MS severity	rs13112545	4	18019199	T	C	-0.687459	0.501087	0.011019	0.501085
filtered_GCST90451314_Phospholipids_to_total_lipids_ratio_in_very_large_HDL	MS severity	rs2061455	4	18033627	G	A	-0.375645	0.702491	0.00586378	0.70249
filtered_GCST90451314_Phospholipids_to_total_lipids_ratio_in_very_large_HDL	MS severity	rs28689064	4	76276243	T	C	1.31226	0.264045	0.0134287	0.264044
filtered_GCST90451314_Phospholipids_to_total_lipids_ratio_in_very_large_HDL	MS severity	rs6824451	4	88801914	A	G	-0.521837	0.487513	0.00802653	0.487513	,FAM13A
filtered_GCST90451314_Phospholipids_to_total_lipids_ratio_in_very_large_HDL	MS severity	rs3796432	4	95109251	T	G	1.36639	0.280233	0.0129623	0.280235
filtered_GCST90451314_Phospholipids_to_total_lipids_ratio_in_very_large_HDL	MS severity	rs6532796	4	99121091	G	A	-0.275489	0.632001	0.00638256	0.632002	RP11-696N14.1,,ADH4
filtered_GCST90451314_Phospholipids_to_total_lipids_ratio_in_very_large_HDL	MS severity	rs7670060	4	99138417	T	G	-0.601776	0.314069	-0.0133486	0.314069
filtered_GCST90451314_Phospholipids_to_total_lipids_ratio_in_very_large_HDL	MS severity	rs6855246	4	102191313	G	A	1.12854	0.101461	-0.0346422	0.101461	,SLC39A8,NA,intergenic
filtered_GCST90451314_Phospholipids_to_total_lipids_ratio_in_very_large_HDL	MS severity	rs151421	4	102211053	G	T	0.374573	0.767041	-0.0039932	0.767041
filtered_GCST90451314_Phospholipids_to_total_lipids_ratio_in_very_large_HDL	MS severity	rs680310	4	102245470	T	C	0.887864	0.461294	-0.0100579	0.461292
filtered_GCST90451314_Phospholipids_to_total_lipids_ratio_in_very_large_HDL	MS severity	rs11097881	4	105127406	A	G	-2.04095	0.0920947	-0.0288041	0.0920949	,RP11-556I14.1
filtered_GCST90451314_Phospholipids_to_total_lipids_ratio_in_very_large_HDL	MS severity	rs10518306	4	123815050	T	C	-1.3711	0.108378	0.0294041	0.108378
filtered_GCST90451314_Phospholipids_to_total_lipids_ratio_in_very_large_HDL	MS severity	rs11727676	4	144737912	C	T	-1.27362	0.356827	0.0183767	0.356827	,HHIP,HHIP,ANAPC10,ABCE1,OTUD4
filtered_GCST90451314_Phospholipids_to_total_lipids_ratio_in_very_large_HDL	MS severity	rs4691377	4	156773499	T	C	2.25928	0.0546985	0.0309479	0.0546989
filtered_GCST90451314_Phospholipids_to_total_lipids_ratio_in_very_large_HDL	MS severity	rs10059884	5	32832368	A	C	-0.556137	0.590196	0.00630342	0.590197	,NPR3
filtered_GCST90451314_Phospholipids_to_total_lipids_ratio_in_very_large_HDL	MS severity	rs2603626	5	42931853	T	C	-0.44672	0.737984	-0.0039265	0.737983
filtered_GCST90451314_Phospholipids_to_total_lipids_ratio_in_very_large_HDL	MS severity	rs1664781	5	53980471	A	G	0.467043	0.673523	-0.0052718	0.673523	,MIR581,ARL15
filtered_GCST90451314_Phospholipids_to_total_lipids_ratio_in_very_large_HDL	MS severity	rs1664793	5	53988790	C	T	0.266986	0.843842	-0.0023784	0.843841
filtered_GCST90451314_Phospholipids_to_total_lipids_ratio_in_very_large_HDL	MS severity	rs3936510	5	56565039	T	G	0.140231	0.750988	-0.0046454	0.750989	,LOC101928448,AC022431.2,MAP3K1,NA
filtered_GCST90451314_Phospholipids_to_total_lipids_ratio_in_very_large_HDL	MS severity	rs33321	5	56910246	T	G	-1.5622	0.131713	-0.0184318	0.131714
filtered_GCST90451314_Phospholipids_to_total_lipids_ratio_in_very_large_HDL	MS severity	rs10075612	5	68417378	T	G	-0.201525	0.882723	0.00192531	0.882722
filtered_GCST90451314_Phospholipids_to_total_lipids_ratio_in_very_large_HDL	MS severity	rs4976033	5	68418419	G	A	-0.469329	0.674126	0.00490824	0.674125	,PIK3R1,MARVELD2
filtered_GCST90451314_Phospholipids_to_total_lipids_ratio_in_very_large_HDL	MS severity	rs1428081	5	68432494	C	T	-1.57452	0.265974	0.0186788	0.265974
filtered_GCST90451314_Phospholipids_to_total_lipids_ratio_in_very_large_HDL	MS severity	rs6888856	5	72444889	C	T	1.38969	0.14893	0.0240629	0.14893
filtered_GCST90451314_Phospholipids_to_total_lipids_ratio_in_very_large_HDL	MS severity	rs6888979	5	91039719	A	G	-0.409246	0.759813	0.00401311	0.759813
filtered_GCST90451314_Phospholipids_to_total_lipids_ratio_in_very_large_HDL	MS severity	rs6594528	5	111664463	G	A	-0.214723	0.831952	0.00245242	0.831952
filtered_GCST90451314_Phospholipids_to_total_lipids_ratio_in_very_large_HDL	MS severity	rs2227948	5	113043592	A	G	0.585559	0.64522	0.00534198	0.645221
filtered_GCST90451314_Phospholipids_to_total_lipids_ratio_in_very_large_HDL	MS severity	rs7708603	5	113049338	G	T	0.317311	0.811953	0.00277928	0.811953
filtered_GCST90451314_Phospholipids_to_total_lipids_ratio_in_very_large_HDL	MS severity	rs62385693	5	132437982	C	T	0.446321	0.602231	0.00741009	0.602231
filtered_GCST90451314_Phospholipids_to_total_lipids_ratio_in_very_large_HDL	MS severity	rs2057656	5	132473613	C	T	1.01495	0.46803	0.00955694	0.468031
filtered_GCST90451314_Phospholipids_to_total_lipids_ratio_in_very_large_HDL	MS severity	rs4235743	5	149194086	T	C	-1.67701	0.0899767	0.0209273	0.089978
filtered_GCST90451314_Phospholipids_to_total_lipids_ratio_in_very_large_HDL	MS severity	rs72812817	5	173929745	G	A	0.717621	0.500695	-0.0085276	0.500694
filtered_GCST90451314_Phospholipids_to_total_lipids_ratio_in_very_large_HDL	MS severity	rs11759008	6	7258290	C	T	-0.136572	0.899177	-0.0015052	0.899178	RREB1
filtered_GCST90451314_Phospholipids_to_total_lipids_ratio_in_very_large_HDL	MS severity	rs2032444	6	26046516	G	T	0.43422	0.749837	0.0039002	0.749837
filtered_GCST90451314_Phospholipids_to_total_lipids_ratio_in_very_large_HDL	MS severity	rs1061482	6	26086471	T	G	0.241868	0.855139	0.00214108	0.855138
filtered_GCST90451314_Phospholipids_to_total_lipids_ratio_in_very_large_HDL	MS severity	rs1800562	6	26092913	A	G	0.137992	0.887418	0.0034072	0.887418	,HFE,HFE,HIST1H4C,intergenic
filtered_GCST90451314_Phospholipids_to_total_lipids_ratio_in_very_large_HDL	MS severity	rs3130390	6	30221792	G	A	0.207726	0.845502	-0.002927	0.845502
filtered_GCST90451314_Phospholipids_to_total_lipids_ratio_in_very_large_HDL	MS severity	rs746646	6	31146163	C	T	-0.535992	0.600387	0.00639556	0.600388
filtered_GCST90451314_Phospholipids_to_total_lipids_ratio_in_very_large_HDL	MS severity	rs3132500	6	31220834	G	T	1.0437	0.150764	-0.020606	0.150765
filtered_GCST90451314_Phospholipids_to_total_lipids_ratio_in_very_large_HDL	MS severity	rs9264749	6	31277843	T	C	1.07729	0.131518	-0.021534	0.131518
filtered_GCST90451314_Phospholipids_to_total_lipids_ratio_in_very_large_HDL	MS severity	rs62396278	6	31361342	C	T	2.13924	0.138297	-0.0386219	0.138298
filtered_GCST90451314_Phospholipids_to_total_lipids_ratio_in_very_large_HDL	MS severity	rs2239528	6	31542328	G	A	0.655094	0.4418	-0.0094423	0.441801
filtered_GCST90451314_Phospholipids_to_total_lipids_ratio_in_very_large_HDL	MS severity	rs2844484	6	31568447	G	A	-0.0589688	0.936916	0.00090603	0.936916
filtered_GCST90451314_Phospholipids_to_total_lipids_ratio_in_very_large_HDL	MS severity	rs17202252	6	32387947	G	T	0.985661	0.381522	-0.0158379	0.381524
filtered_GCST90451314_Phospholipids_to_total_lipids_ratio_in_very_large_HDL	MS severity	rs983561	6	32435878	G	T	1.23256	0.268229	-0.0150187	0.268231
filtered_GCST90451314_Phospholipids_to_total_lipids_ratio_in_very_large_HDL	MS severity	rs13191810	6	32619054	T	C	0.0260669	0.97392	-0.0004484	0.97392	,Intergenic
filtered_GCST90451314_Phospholipids_to_total_lipids_ratio_in_very_large_HDL	MS severity	rs61175078	6	34255666	A	G	0.143071	0.890671	-0.0023375	0.890672
filtered_GCST90451314_Phospholipids_to_total_lipids_ratio_in_very_large_HDL	MS severity	rs9469880	6	34789479	T	G	-0.367672	0.752826	0.00392744	0.752825
filtered_GCST90451314_Phospholipids_to_total_lipids_ratio_in_very_large_HDL	MS severity	rs6921363	6	34803043	G	A	-0.407341	0.727878	0.00433729	0.727878
filtered_GCST90451314_Phospholipids_to_total_lipids_ratio_in_very_large_HDL	MS severity	rs6905288	6	43791136	A	G	0.451056	0.247634	-0.0133306	0.247636	,VEGFA,NA
filtered_GCST90451314_Phospholipids_to_total_lipids_ratio_in_very_large_HDL	MS severity	rs9367176	6	43826121	T	C	0.384147	0.707441	0.00471794	0.707441
filtered_GCST90451314_Phospholipids_to_total_lipids_ratio_in_very_large_HDL	MS severity	rs6458354	6	43846453	T	C	1.17327	0.336751	-0.01236	0.336749	VEGFA,
filtered_GCST90451314_Phospholipids_to_total_lipids_ratio_in_very_large_HDL	MS severity	rs73744635	6	55572440	C	T	2.51796	0.0611968	0.0496711	0.0611972
filtered_GCST90451314_Phospholipids_to_total_lipids_ratio_in_very_large_HDL	MS severity	rs9361437	6	78769618	C	T	-0.768801	0.575379	0.00655702	0.575381
filtered_GCST90451314_Phospholipids_to_total_lipids_ratio_in_very_large_HDL	MS severity	rs7453662	6	95504277	T	C	-0.300249	0.779446	0.00544439	0.779446
filtered_GCST90451314_Phospholipids_to_total_lipids_ratio_in_very_large_HDL	MS severity	rs35381249	6	95600859	C	A	-0.499372	0.585035	0.0118861	0.585035
filtered_GCST90451314_Phospholipids_to_total_lipids_ratio_in_very_large_HDL	MS severity	rs4401671	6	98072035	G	T	-0.781767	0.34286	-0.0113389	0.342863
filtered_GCST90451314_Phospholipids_to_total_lipids_ratio_in_very_large_HDL	MS severity	rs901629	6	98091503	T	C	-0.682728	0.408101	-0.0099206	0.4081
filtered_GCST90451314_Phospholipids_to_total_lipids_ratio_in_very_large_HDL	MS severity	rs2388334	6	98143746	G	A	-1.6178	0.0196059	-0.0270593	0.0196059	RP11-436D23.1,,intergenic,POU3F2,Intergenic
filtered_GCST90451314_Phospholipids_to_total_lipids_ratio_in_very_large_HDL	MS severity	rs60519666	6	107105962	A	G	-0.728496	0.585996	-0.0068474	0.585997	BEND3,
filtered_GCST90451314_Phospholipids_to_total_lipids_ratio_in_very_large_HDL	MS severity	rs9400274	6	109318673	A	G	0.269766	0.679922	-0.0050141	0.679921
filtered_GCST90451314_Phospholipids_to_total_lipids_ratio_in_very_large_HDL	MS severity	rs509002	6	116102136	C	T	-0.627789	0.636672	-0.0056427	0.636672
filtered_GCST90451314_Phospholipids_to_total_lipids_ratio_in_very_large_HDL	MS severity	rs9375454	6	126797842	T	G	-0.712024	0.450156	-0.0087726	0.450158
filtered_GCST90451314_Phospholipids_to_total_lipids_ratio_in_very_large_HDL	MS severity	rs62426324	6	126821313	T	C	-1.39501	0.18114	-0.0156821	0.181141
filtered_GCST90451314_Phospholipids_to_total_lipids_ratio_in_very_large_HDL	MS severity	rs9385407	6	126839921	G	A	-1.65444	0.121964	-0.018104	0.121963
filtered_GCST90451314_Phospholipids_to_total_lipids_ratio_in_very_large_HDL	MS severity	rs72959041	6	127133748	A	G	-0.274973	0.609032	0.0134426	0.609033	,RSPO3,NA
filtered_GCST90451314_Phospholipids_to_total_lipids_ratio_in_very_large_HDL	MS severity	rs6569644	6	130001212	T	C	2.36557	0.0450695	-0.0262659	0.0450693
filtered_GCST90451314_Phospholipids_to_total_lipids_ratio_in_very_large_HDL	MS severity	rs634869	6	139510620	C	T	-1.20479	0.0699146	-0.0212776	0.0699142	,CITED2
filtered_GCST90451314_Phospholipids_to_total_lipids_ratio_in_very_large_HDL	MS severity	rs1281968	6	153125626	A	G	-0.622571	0.634606	-0.0086984	0.634606
filtered_GCST90451314_Phospholipids_to_total_lipids_ratio_in_very_large_HDL	MS severity	rs609207	6	160044721	G	T	0.0236456	0.986739	0.00020654	0.986739
filtered_GCST90451314_Phospholipids_to_total_lipids_ratio_in_very_large_HDL	MS severity	rs12208357	6	160122116	T	C	0.518774	0.631709	-0.0106608	0.631709	,SLC22A1,LPA
filtered_GCST90451314_Phospholipids_to_total_lipids_ratio_in_very_large_HDL	MS severity	rs41272086	6	160587614	A	G	0.248095	0.698922	-0.007565	0.698921	,LPA
filtered_GCST90451314_Phospholipids_to_total_lipids_ratio_in_very_large_HDL	MS severity	rs11764937	7	1052438	T	C	-0.0780121	0.855184	-0.0027956	0.855184
filtered_GCST90451314_Phospholipids_to_total_lipids_ratio_in_very_large_HDL	MS severity	rs2106727	7	17248374	G	A	-0.22426	0.85385	0.00218734	0.85385
filtered_GCST90451314_Phospholipids_to_total_lipids_ratio_in_very_large_HDL	MS severity	rs10264306	7	28199847	G	A	-0.151066	0.763227	0.00412113	0.763227
filtered_GCST90451314_Phospholipids_to_total_lipids_ratio_in_very_large_HDL	MS severity	rs66486149	7	28205972	T	G	-0.0439228	0.932972	0.00160067	0.932972
filtered_GCST90451314_Phospholipids_to_total_lipids_ratio_in_very_large_HDL	MS severity	rs6948683	7	29297993	A	G	0.067281	0.9311	-0.0011075	0.9311
filtered_GCST90451314_Phospholipids_to_total_lipids_ratio_in_very_large_HDL	MS severity	rs2070971	7	44157984	T	G	0.576113	0.570611	-0.0094471	0.57061	GCK,
filtered_GCST90451314_Phospholipids_to_total_lipids_ratio_in_very_large_HDL	MS severity	rs17832252	7	44160500	T	G	-1.27489	0.282592	-0.0186022	0.282592
filtered_GCST90451314_Phospholipids_to_total_lipids_ratio_in_very_large_HDL	MS severity	rs73109455	7	44740377	C	T	2.65432	0.0332889	-0.0373747	0.0332889
filtered_GCST90451314_Phospholipids_to_total_lipids_ratio_in_very_large_HDL	MS severity	rs6593335	7	51134181	C	T	-0.474266	0.720936	0.0041129	0.720937
filtered_GCST90451314_Phospholipids_to_total_lipids_ratio_in_very_large_HDL	MS severity	rs55747707	7	73623036	A	G	0.270843	0.247908	0.0167861	0.247908	MLXIPL,,NA
filtered_GCST90451314_Phospholipids_to_total_lipids_ratio_in_very_large_HDL	MS severity	rs13239670	7	73644689	C	T	0.911672	0.0913717	0.0199421	0.0913709	MLXIPL
filtered_GCST90451314_Phospholipids_to_total_lipids_ratio_in_very_large_HDL	MS severity	rs10248871	7	77851254	A	G	-1.23423	0.356259	-0.0106786	0.356259
filtered_GCST90451314_Phospholipids_to_total_lipids_ratio_in_very_large_HDL	MS severity	rs1229459	7	81908993	A	G	1.99307	0.118582	0.0186677	0.118583
filtered_GCST90451314_Phospholipids_to_total_lipids_ratio_in_very_large_HDL	MS severity	rs757158	7	95326216	T	C	-0.447888	0.305359	-0.0119801	0.305358
filtered_GCST90451314_Phospholipids_to_total_lipids_ratio_in_very_large_HDL	MS severity	rs7778623	7	95448984	G	A	-1.47145	0.134051	-0.0184104	0.134052
filtered_GCST90451314_Phospholipids_to_total_lipids_ratio_in_very_large_HDL	MS severity	rs6951479	7	98258809	A	G	-1.36405	0.143598	0.0171007	0.143597
filtered_GCST90451314_Phospholipids_to_total_lipids_ratio_in_very_large_HDL	MS severity	rs6978135	7	116790308	C	T	0.405241	0.669478	-0.0049855	0.669477
filtered_GCST90451314_Phospholipids_to_total_lipids_ratio_in_very_large_HDL	MS severity	rs17789506	7	130760815	A	G	-0.294482	0.570391	-0.0066572	0.570391	KLF14,
filtered_GCST90451314_Phospholipids_to_total_lipids_ratio_in_very_large_HDL	MS severity	rs62473480	7	130811594	G	A	-0.0839769	0.949649	-0.0011446	0.949649
filtered_GCST90451314_Phospholipids_to_total_lipids_ratio_in_very_large_HDL	MS severity	rs7783327	7	130817474	T	G	-0.242176	0.824216	-0.0036218	0.824216
filtered_GCST90451314_Phospholipids_to_total_lipids_ratio_in_very_large_HDL	MS severity	rs12532846	7	150557791	T	C	-0.326351	0.715492	0.00496001	0.715493
filtered_GCST90451314_Phospholipids_to_total_lipids_ratio_in_very_large_HDL	MS severity	rs13226396	7	150597899	T	C	-0.24105	0.790368	0.00363527	0.790367
filtered_GCST90451314_Phospholipids_to_total_lipids_ratio_in_very_large_HDL	MS severity	rs2921051	8	8462594	A	C	0.510923	0.54908	0.00701257	0.54908	SGK223,
filtered_GCST90451314_Phospholipids_to_total_lipids_ratio_in_very_large_HDL	MS severity	rs4500083	8	8513610	T	C	1.82698	0.106269	0.0210518	0.106268
filtered_GCST90451314_Phospholipids_to_total_lipids_ratio_in_very_large_HDL	MS severity	rs11785268	8	8951185	T	C	0.159809	0.905728	-0.0015057	0.905728
filtered_GCST90451314_Phospholipids_to_total_lipids_ratio_in_very_large_HDL	MS severity	rs35316422	8	9717619	T	G	0.793435	0.557147	-0.0071221	0.557146
filtered_GCST90451314_Phospholipids_to_total_lipids_ratio_in_very_large_HDL	MS severity	rs12545775	8	10128398	G	T	1.54109	0.176789	0.0198858	0.17679	MSRA
filtered_GCST90451314_Phospholipids_to_total_lipids_ratio_in_very_large_HDL	MS severity	rs9329221	8	10382692	T	G	1.5586	0.121016	0.0179521	0.121016	intergenic
filtered_GCST90451314_Phospholipids_to_total_lipids_ratio_in_very_large_HDL	MS severity	rs9650650	8	10390466	T	C	2.18832	0.0497596	0.0235492	0.0497588	MSRA
filtered_GCST90451314_Phospholipids_to_total_lipids_ratio_in_very_large_HDL	MS severity	rs12541491	8	10392538	T	C	2.37343	0.0312091	0.0258478	0.0312084
filtered_GCST90451314_Phospholipids_to_total_lipids_ratio_in_very_large_HDL	MS severity	rs718742	8	10756765	G	T	-0.51863	0.641158	0.00601756	0.641159
filtered_GCST90451314_Phospholipids_to_total_lipids_ratio_in_very_large_HDL	MS severity	rs11781155	8	11060050	T	C	1.94625	0.0775057	-0.020612	0.0775059
filtered_GCST90451314_Phospholipids_to_total_lipids_ratio_in_very_large_HDL	MS severity	rs2409691	8	11085766	T	C	1.99623	0.0504542	-0.0226097	0.050455	,XKR6
filtered_GCST90451314_Phospholipids_to_total_lipids_ratio_in_very_large_HDL	MS severity	rs10093053	8	11179678	C	T	1.83593	0.0838482	-0.0201569	0.0838492
filtered_GCST90451314_Phospholipids_to_total_lipids_ratio_in_very_large_HDL	MS severity	rs4549730	8	11381569	G	T	1.19674	0.332902	-0.0112137	0.3329
filtered_GCST90451314_Phospholipids_to_total_lipids_ratio_in_very_large_HDL	MS severity	rs2409781	8	11502048	C	T	1.54943	0.13338	0.0200188	0.13338	BLK
filtered_GCST90451314_Phospholipids_to_total_lipids_ratio_in_very_large_HDL	MS severity	rs9650661	8	11569624	T	G	0.509478	0.596005	-0.0061123	0.596005
filtered_GCST90451314_Phospholipids_to_total_lipids_ratio_in_very_large_HDL	MS severity	rs35373084	8	11599739	C	T	0.883262	0.352441	0.0108	0.352439	LINC00208
filtered_GCST90451314_Phospholipids_to_total_lipids_ratio_in_very_large_HDL	MS severity	rs10085966	8	19718937	T	C	-1.21605	0.279396	-0.0126051	0.279398
filtered_GCST90451314_Phospholipids_to_total_lipids_ratio_in_very_large_HDL	MS severity	rs4921677	8	19790880	T	C	-1.56096	0.0865724	-0.0199266	0.086574
filtered_GCST90451314_Phospholipids_to_total_lipids_ratio_in_very_large_HDL	MS severity	rs4922108	8	19852877	C	T	0.258994	0.812342	-0.0037386	0.812342
filtered_GCST90451314_Phospholipids_to_total_lipids_ratio_in_very_large_HDL	MS severity	rs15285	8	19967156	T	C	-0.0652797	0.787129	-0.0033634	0.78713	,LPL,NA
filtered_GCST90451314_Phospholipids_to_total_lipids_ratio_in_very_large_HDL	MS severity	rs13273454	8	20082547	T	C	0.425598	0.334333	0.0111933	0.334337	AC100802.3
filtered_GCST90451314_Phospholipids_to_total_lipids_ratio_in_very_large_HDL	MS severity	rs13256965	8	20105451	G	A	1.75667	0.0995813	0.0196192	0.0995802
filtered_GCST90451314_Phospholipids_to_total_lipids_ratio_in_very_large_HDL	MS severity	rs7829309	8	26271779	A	G	2.87496	0.0377775	-0.024843	0.0377767
filtered_GCST90451314_Phospholipids_to_total_lipids_ratio_in_very_large_HDL	MS severity	rs1421333	8	30993744	A	C	-0.695386	0.60964	-0.0060951	0.609639
filtered_GCST90451314_Phospholipids_to_total_lipids_ratio_in_very_large_HDL	MS severity	rs28387039	8	54524077	A	C	-0.111569	0.938057	0.00123105	0.938057
filtered_GCST90451314_Phospholipids_to_total_lipids_ratio_in_very_large_HDL	MS severity	rs6983239	8	71595061	T	G	0.665347	0.474162	-0.0100844	0.474161
filtered_GCST90451314_Phospholipids_to_total_lipids_ratio_in_very_large_HDL	MS severity	rs1449554	8	75606395	G	A	0.812382	0.476871	-0.0084962	0.476871
filtered_GCST90451314_Phospholipids_to_total_lipids_ratio_in_very_large_HDL	MS severity	rs565720	8	102902138	C	A	2.00288	0.140993	0.0203667	0.140994	AZIN1,
filtered_GCST90451314_Phospholipids_to_total_lipids_ratio_in_very_large_HDL	MS severity	rs13264511	8	104970380	T	C	1.11316	0.26368	-0.0162626	0.263681
filtered_GCST90451314_Phospholipids_to_total_lipids_ratio_in_very_large_HDL	MS severity	rs9886652	8	105557994	A	G	3.44404	0.00359671	0.0342072	0.00359663
filtered_GCST90451314_Phospholipids_to_total_lipids_ratio_in_very_large_HDL	MS severity	rs231147	8	115405335	C	T	-0.410925	0.654321	0.00511651	0.654322	TRPS1
filtered_GCST90451314_Phospholipids_to_total_lipids_ratio_in_very_large_HDL	MS severity	rs17320616	8	125444134	G	A	0.250306	0.733624	-0.0050444	0.733624
filtered_GCST90451314_Phospholipids_to_total_lipids_ratio_in_very_large_HDL	MS severity	rs2954021	8	125469835	G	A	0.505939	0.190779	0.0152158	0.19078	,RP11-136O12.2,TRIB1,TRIB1,LINC00861,NA,TRIB1,POU5F1B
filtered_GCST90451314_Phospholipids_to_total_lipids_ratio_in_very_large_HDL	MS severity	rs12546096	8	125616597	G	A	-1.29848	0.115936	0.0215673	0.115937	TRIB1
filtered_GCST90451314_Phospholipids_to_total_lipids_ratio_in_very_large_HDL	MS severity	rs12676568	8	143210070	T	C	0.292584	0.77026	-0.003486	0.770259
filtered_GCST90451314_Phospholipids_to_total_lipids_ratio_in_very_large_HDL	MS severity	rs10756218	9	11274206	T	C	-1.53118	0.235214	0.0141415	0.235216
filtered_GCST90451314_Phospholipids_to_total_lipids_ratio_in_very_large_HDL	MS severity	rs643531	9	15296036	A	C	0.147759	0.882582	0.0024477	0.882582	,TTC39B
filtered_GCST90451314_Phospholipids_to_total_lipids_ratio_in_very_large_HDL	MS severity	rs2780103	9	83959653	T	C	0.526322	0.676734	0.00538212	0.676733
filtered_GCST90451314_Phospholipids_to_total_lipids_ratio_in_very_large_HDL	MS severity	rs1705274	9	91176235	T	C	1.12857	0.279701	0.015429	0.279701
filtered_GCST90451314_Phospholipids_to_total_lipids_ratio_in_very_large_HDL	MS severity	rs10991808	9	91184097	C	T	0.839203	0.410266	-0.0150887	0.410267
filtered_GCST90451314_Phospholipids_to_total_lipids_ratio_in_very_large_HDL	MS severity	rs9299391	9	91255361	A	G	0.751745	0.346966	-0.0114263	0.346969
filtered_GCST90451314_Phospholipids_to_total_lipids_ratio_in_very_large_HDL	MS severity	rs2292364	9	91270840	T	C	2.46948	0.0408476	0.0340922	0.0408482
filtered_GCST90451314_Phospholipids_to_total_lipids_ratio_in_very_large_HDL	MS severity	rs1326775	9	92597273	T	C	-0.475033	0.676613	0.00631841	0.676614
filtered_GCST90451314_Phospholipids_to_total_lipids_ratio_in_very_large_HDL	MS severity	rs2277169	9	92637979	T	C	-0.733488	0.501747	0.010436	0.501747
filtered_GCST90451314_Phospholipids_to_total_lipids_ratio_in_very_large_HDL	MS severity	rs10992461	9	92774520	T	G	-1.03324	0.387006	0.013022	0.387005
filtered_GCST90451314_Phospholipids_to_total_lipids_ratio_in_very_large_HDL	MS severity	rs2254819	9	104904133	C	T	0.428777	0.754889	-0.0038084	0.75489
filtered_GCST90451314_Phospholipids_to_total_lipids_ratio_in_very_large_HDL	MS severity	rs9919066	9	104964540	T	C	0.861509	0.45595	-0.0152538	0.455951
filtered_GCST90451314_Phospholipids_to_total_lipids_ratio_in_very_large_HDL	MS severity	rs1044531	9	114336370	T	C	0.285257	0.812019	0.0050042	0.812019
filtered_GCST90451314_Phospholipids_to_total_lipids_ratio_in_very_large_HDL	MS severity	rs2073870	9	133208193	G	T	-0.629781	0.544232	0.00953513	0.544234
filtered_GCST90451314_Phospholipids_to_total_lipids_ratio_in_very_large_HDL	MS severity	rs4489379	9	133209554	T	C	-1.10038	0.277828	0.0131865	0.277828
filtered_GCST90451314_Phospholipids_to_total_lipids_ratio_in_very_large_HDL	MS severity	rs558240	9	133281560	A	G	-0.134533	0.834066	0.0024454	0.834066	ABO,LCN1L2,
filtered_GCST90451314_Phospholipids_to_total_lipids_ratio_in_very_large_HDL	MS severity	rs10826768	10	30120407	G	A	-1.4318	0.222265	-0.0148382	0.222267
filtered_GCST90451314_Phospholipids_to_total_lipids_ratio_in_very_large_HDL	MS severity	rs28688874	10	45330731	T	G	0.576734	0.67303	0.00804111	0.67303
filtered_GCST90451314_Phospholipids_to_total_lipids_ratio_in_very_large_HDL	MS severity	rs11239464	10	45331280	G	T	0.596248	0.66084	0.00837055	0.660841
filtered_GCST90451314_Phospholipids_to_total_lipids_ratio_in_very_large_HDL	MS severity	rs56071381	10	45411688	T	G	1.5892	0.110966	0.0257899	0.110966
filtered_GCST90451314_Phospholipids_to_total_lipids_ratio_in_very_large_HDL	MS severity	rs10793618	10	45493373	T	C	-0.235841	0.838568	-0.0027031	0.838569
filtered_GCST90451314_Phospholipids_to_total_lipids_ratio_in_very_large_HDL	MS severity	rs61854123	10	45570003	A	G	0.724613	0.353234	0.0123566	0.353236
filtered_GCST90451314_Phospholipids_to_total_lipids_ratio_in_very_large_HDL	MS severity	rs3824617	10	45672399	T	C	-0.334263	0.798939	0.00377834	0.798939
filtered_GCST90451314_Phospholipids_to_total_lipids_ratio_in_very_large_HDL	MS severity	rs10995477	10	63250912	C	T	0.574152	0.537331	0.00714348	0.53733	,JMJD1C
filtered_GCST90451314_Phospholipids_to_total_lipids_ratio_in_very_large_HDL	MS severity	rs10822160	10	63353036	G	T	0.480776	0.60438	0.00598114	0.604381
filtered_GCST90451314_Phospholipids_to_total_lipids_ratio_in_very_large_HDL	MS severity	rs7919685	10	63556040	T	G	0.309151	0.727252	-0.0040331	0.727251	REEP3,
filtered_GCST90451314_Phospholipids_to_total_lipids_ratio_in_very_large_HDL	MS severity	rs6480442	10	70140490	T	C	0.795203	0.552697	-0.0075124	0.552697
filtered_GCST90451314_Phospholipids_to_total_lipids_ratio_in_very_large_HDL	MS severity	rs10882096	10	92641629	T	G	-0.781933	0.571385	-0.0070265	0.571386
filtered_GCST90451314_Phospholipids_to_total_lipids_ratio_in_very_large_HDL	MS severity	rs2246701	10	92842321	G	T	-1.15832	0.28969	0.0139154	0.289691
filtered_GCST90451314_Phospholipids_to_total_lipids_ratio_in_very_large_HDL	MS severity	rs12263369	10	93063586	T	C	-0.102311	0.841781	0.00240964	0.841781	,CYP26C1
filtered_GCST90451314_Phospholipids_to_total_lipids_ratio_in_very_large_HDL	MS severity	rs72815130	10	93123644	T	G	0.680017	0.49351	-0.0084243	0.493511
filtered_GCST90451314_Phospholipids_to_total_lipids_ratio_in_very_large_HDL	MS severity	rs10787430	10	112192480	T	C	-0.531407	0.650825	0.0057131	0.650826
filtered_GCST90451314_Phospholipids_to_total_lipids_ratio_in_very_large_HDL	MS severity	rs12415159	10	112219092	G	A	0.381737	0.637935	-0.0078167	0.637936	GPAM,TECTB,
filtered_GCST90451314_Phospholipids_to_total_lipids_ratio_in_very_large_HDL	MS severity	rs7910135	10	116638535	A	C	1.60458	0.184103	-0.0154421	0.184103	,PNLIPRP2
filtered_GCST90451314_Phospholipids_to_total_lipids_ratio_in_very_large_HDL	MS severity	rs72842207	10	119674163	T	C	-0.52121	0.579527	-0.0077775	0.579527
filtered_GCST90451314_Phospholipids_to_total_lipids_ratio_in_very_large_HDL	MS severity	rs7946995	11	10072213	C	T	0.908317	0.238258	-0.0148924	0.238258
filtered_GCST90451314_Phospholipids_to_total_lipids_ratio_in_very_large_HDL	MS severity	rs10840457	11	10654191	G	A	-0.157825	0.868193	0.00202129	0.868193	,MRVI1
filtered_GCST90451314_Phospholipids_to_total_lipids_ratio_in_very_large_HDL	MS severity	rs2349798	11	26048860	T	C	0.777011	0.489261	0.0127074	0.489262
filtered_GCST90451314_Phospholipids_to_total_lipids_ratio_in_very_large_HDL	MS severity	rs2087435	11	26053754	G	T	0.587174	0.609452	0.00937963	0.609451
filtered_GCST90451314_Phospholipids_to_total_lipids_ratio_in_very_large_HDL	MS severity	rs11606309	11	30513628	T	C	0.188064	0.888109	-0.0019377	0.888109
filtered_GCST90451314_Phospholipids_to_total_lipids_ratio_in_very_large_HDL	MS severity	rs1052373	11	47333236	T	C	-0.27545	0.610719	-0.0062907	0.610721	,MYBPC3
filtered_GCST90451314_Phospholipids_to_total_lipids_ratio_in_very_large_HDL	MS severity	rs10769255	11	47345820	T	C	-0.758381	0.2334	-0.0180327	0.2334	,MYBPC3,Intergenic
filtered_GCST90451314_Phospholipids_to_total_lipids_ratio_in_very_large_HDL	MS severity	rs12787646	11	47648113	C	T	-1.06313	0.230914	0.0144324	0.230916	MTCH2,
filtered_GCST90451314_Phospholipids_to_total_lipids_ratio_in_very_large_HDL	MS severity	rs10838919	11	48502755	T	C	0.153157	0.874922	0.00265338	0.874922
filtered_GCST90451314_Phospholipids_to_total_lipids_ratio_in_very_large_HDL	MS severity	rs11227434	11	56177775	T	G	-0.519361	0.658977	-0.0078736	0.658977
filtered_GCST90451314_Phospholipids_to_total_lipids_ratio_in_very_large_HDL	MS severity	rs1970719	11	56402764	T	C	-0.517785	0.650153	0.00813668	0.650153
filtered_GCST90451314_Phospholipids_to_total_lipids_ratio_in_very_large_HDL	MS severity	rs174584	11	61843278	A	G	-0.548261	0.0045486	0.0344378	0.00454851	,FADS2
filtered_GCST90451314_Phospholipids_to_total_lipids_ratio_in_very_large_HDL	MS severity	rs73502335	11	64332929	A	G	-0.186648	0.821303	0.00504298	0.821303	AP003774.1
filtered_GCST90451314_Phospholipids_to_total_lipids_ratio_in_very_large_HDL	MS severity	rs12795307	11	72795279	A	G	-0.956088	0.429725	-0.0098936	0.429723
filtered_GCST90451314_Phospholipids_to_total_lipids_ratio_in_very_large_HDL	MS severity	rs567599	11	116651848	T	G	0.647945	0.15875	-0.0267228	0.15875
filtered_GCST90451314_Phospholipids_to_total_lipids_ratio_in_very_large_HDL	MS severity	rs61905066	11	116700892	G	A	-0.248889	0.578923	0.0130777	0.578924
filtered_GCST90451314_Phospholipids_to_total_lipids_ratio_in_very_large_HDL	MS severity	rs12294259	11	116766430	T	C	0.334655	0.367357	-0.0209353	0.367358	,ZNF259
filtered_GCST90451314_Phospholipids_to_total_lipids_ratio_in_very_large_HDL	MS severity	rs2160669	11	116776891	T	C	-0.06903	0.785119	-0.0059685	0.785119	,ZNF259,APOA5,A4,C3,A1,APOA5
filtered_GCST90451314_Phospholipids_to_total_lipids_ratio_in_very_large_HDL	MS severity	rs2242391	11	126265244	T	G	-0.0235026	0.97672	0.00053873	0.97672
filtered_GCST90451314_Phospholipids_to_total_lipids_ratio_in_very_large_HDL	MS severity	rs4055121	11	126362442	T	C	-0.936779	0.0568512	0.0331053	0.0568506
filtered_GCST90451314_Phospholipids_to_total_lipids_ratio_in_very_large_HDL	MS severity	rs3782735	12	6775910	A	G	0.540466	0.494819	0.00800171	0.494818	,LAG3
filtered_GCST90451314_Phospholipids_to_total_lipids_ratio_in_very_large_HDL	MS severity	rs7310903	12	14034713	G	A	1.08188	0.435029	0.00989983	0.435028
filtered_GCST90451314_Phospholipids_to_total_lipids_ratio_in_very_large_HDL	MS severity	rs11045171	12	20317265	G	A	2.40888	0.00256868	0.0443179	0.00256868	,PDE3A,intergenic
filtered_GCST90451314_Phospholipids_to_total_lipids_ratio_in_very_large_HDL	MS severity	rs11045182	12	20342724	T	G	1.4166	0.204714	0.015719	0.204716
filtered_GCST90451314_Phospholipids_to_total_lipids_ratio_in_very_large_HDL	MS severity	rs10841520	12	20433461	T	C	1.39286	0.189058	0.018676	0.18906
filtered_GCST90451314_Phospholipids_to_total_lipids_ratio_in_very_large_HDL	MS severity	rs4149057	12	21178665	C	T	-1.06549	0.411748	-0.0096909	0.411747	,NRxNR,SLCO1B1
filtered_GCST90451314_Phospholipids_to_total_lipids_ratio_in_very_large_HDL	MS severity	rs12318598	12	25254792	G	A	-0.878703	0.437937	-0.0170225	0.437938	,KRAS
filtered_GCST90451314_Phospholipids_to_total_lipids_ratio_in_very_large_HDL	MS severity	rs4931586	12	31964897	A	G	-1.72196	0.167188	0.0169605	0.167189
filtered_GCST90451314_Phospholipids_to_total_lipids_ratio_in_very_large_HDL	MS severity	rs56294306	12	34390240	T	C	2.30248	0.136264	0.0200325	0.136265
filtered_GCST90451314_Phospholipids_to_total_lipids_ratio_in_very_large_HDL	MS severity	rs3910796	12	37836858	T	G	2.57635	0.0656314	0.0230413	0.0656309
filtered_GCST90451314_Phospholipids_to_total_lipids_ratio_in_very_large_HDL	MS severity	rs8189461	12	37981068	T	G	2.52104	0.0700878	0.02321	0.0700885
filtered_GCST90451314_Phospholipids_to_total_lipids_ratio_in_very_large_HDL	MS severity	rs2387597	12	38030287	T	C	2.3337	0.0897595	0.0214413	0.0897593
filtered_GCST90451314_Phospholipids_to_total_lipids_ratio_in_very_large_HDL	MS severity	rs11182316	12	38105750	A	G	2.08754	0.117492	0.0192297	0.117494
filtered_GCST90451314_Phospholipids_to_total_lipids_ratio_in_very_large_HDL	MS severity	rs7969922	12	38135689	T	C	2.1616	0.0996311	0.0202259	0.0996319
filtered_GCST90451314_Phospholipids_to_total_lipids_ratio_in_very_large_HDL	MS severity	rs7976870	12	45829991	T	G	0.586057	0.622806	0.00577573	0.622805
filtered_GCST90451314_Phospholipids_to_total_lipids_ratio_in_very_large_HDL	MS severity	rs1701704	12	56018703	G	T	0.207062	0.872657	0.00196788	0.872657	,IKZF4,CDK2,RAB5B,SUOX,IKZF4,ERBB3
filtered_GCST90451314_Phospholipids_to_total_lipids_ratio_in_very_large_HDL	MS severity	rs473465	12	57457399	A	G	-0.364596	0.58765	0.00758264	0.587651
filtered_GCST90451314_Phospholipids_to_total_lipids_ratio_in_very_large_HDL	MS severity	rs775639	12	67257628	T	C	1.12427	0.227577	0.0160136	0.227576
filtered_GCST90451314_Phospholipids_to_total_lipids_ratio_in_very_large_HDL	MS severity	rs4019549	12	94585896	C	T	-1.07601	0.428377	0.00923749	0.428377
filtered_GCST90451314_Phospholipids_to_total_lipids_ratio_in_very_large_HDL	MS severity	rs6606707	12	109392436	G	T	0.556583	0.619988	0.00570397	0.619987
filtered_GCST90451314_Phospholipids_to_total_lipids_ratio_in_very_large_HDL	MS severity	rs6606717	12	109435422	C	A	0.602906	0.26432	0.0129937	0.264317
filtered_GCST90451314_Phospholipids_to_total_lipids_ratio_in_very_large_HDL	MS severity	rs11065363	12	120950695	T	C	-0.473147	0.643721	0.00728174	0.64372
filtered_GCST90451314_Phospholipids_to_total_lipids_ratio_in_very_large_HDL	MS severity	rs1169313	12	121004867	C	T	-0.296294	0.626187	-0.0058123	0.626188	,C12orf43,C12orf27,HNF1A
filtered_GCST90451314_Phospholipids_to_total_lipids_ratio_in_very_large_HDL	MS severity	rs7975763	12	123119506	T	C	0.161992	0.858923	0.00240706	0.858924	PITPNM2,
filtered_GCST90451314_Phospholipids_to_total_lipids_ratio_in_very_large_HDL	MS severity	rs6633	12	123261262	T	G	0.143129	0.880154	0.00208577	0.880155
filtered_GCST90451314_Phospholipids_to_total_lipids_ratio_in_very_large_HDL	MS severity	rs12309481	12	123904603	A	C	-0.304183	0.704049	-0.004677	0.704048
filtered_GCST90451314_Phospholipids_to_total_lipids_ratio_in_very_large_HDL	MS severity	rs825452	12	124024630	A	G	0.179775	0.768993	-0.003471	0.768994	FAM101A,,ZNF664
filtered_GCST90451314_Phospholipids_to_total_lipids_ratio_in_very_large_HDL	MS severity	rs838878	12	124776099	G	A	0.562254	0.0753979	-0.0217797	0.075398
filtered_GCST90451314_Phospholipids_to_total_lipids_ratio_in_very_large_HDL	MS severity	rs7136506	12	124841607	C	T	0.15758	0.650789	-0.0063259	0.650788	,SCARB1
filtered_GCST90451314_Phospholipids_to_total_lipids_ratio_in_very_large_HDL	MS severity	rs73176948	13	41037135	G	A	2.03963	0.0884027	-0.0386245	0.0884032	ELF1,
filtered_GCST90451314_Phospholipids_to_total_lipids_ratio_in_very_large_HDL	MS severity	rs549058	13	50626909	T	G	0.420854	0.696002	0.00697663	0.696003	,DLEU1
filtered_GCST90451314_Phospholipids_to_total_lipids_ratio_in_very_large_HDL	MS severity	rs7325960	13	57740062	T	G	-1.24866	0.355266	-0.0123024	0.355264	PCDH17,Intergenic
filtered_GCST90451314_Phospholipids_to_total_lipids_ratio_in_very_large_HDL	MS severity	rs2320925	13	57811246	T	G	-1.71231	0.212505	0.0164346	0.212505	PCDH17
filtered_GCST90451314_Phospholipids_to_total_lipids_ratio_in_very_large_HDL	MS severity	rs1036448	13	57839812	C	T	-1.73641	0.205023	0.0167005	0.205024
filtered_GCST90451314_Phospholipids_to_total_lipids_ratio_in_very_large_HDL	MS severity	rs35678857	13	94570636	A	C	-0.253583	0.824609	-0.0027229	0.824609
filtered_GCST90451314_Phospholipids_to_total_lipids_ratio_in_very_large_HDL	MS severity	rs7317938	13	98582107	T	C	-0.0921316	0.945026	0.00085282	0.945026
filtered_GCST90451314_Phospholipids_to_total_lipids_ratio_in_very_large_HDL	MS severity	rs9588151	13	110387010	T	C	-0.132719	0.914943	-0.00133	0.914943
filtered_GCST90451314_Phospholipids_to_total_lipids_ratio_in_very_large_HDL	MS severity	rs35759537	14	23279828	T	C	-0.0514713	0.968219	-0.0006295	0.968219	HOMEZ,
filtered_GCST90451314_Phospholipids_to_total_lipids_ratio_in_very_large_HDL	MS severity	rs11621792	14	24402720	T	C	0.810351	0.233259	-0.0141826	0.233259	,NYNRIN,NYNRIN,CBLN3
filtered_GCST90451314_Phospholipids_to_total_lipids_ratio_in_very_large_HDL	MS severity	rs73245954	14	29247875	T	C	0.336081	0.7959	-0.0037883	0.7959
filtered_GCST90451314_Phospholipids_to_total_lipids_ratio_in_very_large_HDL	MS severity	rs62005105	14	74040279	A	G	0.379069	0.800169	0.00462476	0.800169
filtered_GCST90451314_Phospholipids_to_total_lipids_ratio_in_very_large_HDL	MS severity	rs8016771	14	102183114	G	T	-1.14817	0.297052	0.0205183	0.297053
filtered_GCST90451314_Phospholipids_to_total_lipids_ratio_in_very_large_HDL	MS severity	rs2263551	15	40687345	A	G	-0.339041	0.784033	0.00321623	0.784033
filtered_GCST90451314_Phospholipids_to_total_lipids_ratio_in_very_large_HDL	MS severity	rs72749499	15	57003381	G	A	0.18193	0.861924	-0.003825	0.861924
filtered_GCST90451314_Phospholipids_to_total_lipids_ratio_in_very_large_HDL	MS severity	rs2957573	15	57020301	G	T	-0.719864	0.559371	-0.0082289	0.559372
filtered_GCST90451314_Phospholipids_to_total_lipids_ratio_in_very_large_HDL	MS severity	rs10444840	15	58158075	A	G	-0.300409	0.561549	0.00681702	0.56155
filtered_GCST90451314_Phospholipids_to_total_lipids_ratio_in_very_large_HDL	MS severity	rs2899620	15	58233200	G	A	-0.299208	0.54291	0.00737482	0.54291
filtered_GCST90451314_Phospholipids_to_total_lipids_ratio_in_very_large_HDL	MS severity	rs7182541	15	58254819	T	C	-0.0307118	0.913722	0.00126922	0.913722
filtered_GCST90451314_Phospholipids_to_total_lipids_ratio_in_very_large_HDL	MS severity	rs7165301	15	58260407	C	T	-0.0159899	0.928882	0.00136253	0.928882
filtered_GCST90451314_Phospholipids_to_total_lipids_ratio_in_very_large_HDL	MS severity	rs1601933	15	58379360	T	C	0.0604406	0.552893	-0.0070232	0.552891	,LIPC
filtered_GCST90451314_Phospholipids_to_total_lipids_ratio_in_very_large_HDL	MS severity	rs11632618	15	58432507	A	G	-0.060949	0.697945	-0.0092083	0.697946	,LIPC
filtered_GCST90451314_Phospholipids_to_total_lipids_ratio_in_very_large_HDL	MS severity	rs1869143	15	58500284	G	T	2.03546	0.0185637	-0.0392098	0.0185636
filtered_GCST90451314_Phospholipids_to_total_lipids_ratio_in_very_large_HDL	MS severity	rs12593888	15	59194539	C	T	0.706391	0.55979	-0.0112271	0.559789
filtered_GCST90451314_Phospholipids_to_total_lipids_ratio_in_very_large_HDL	MS severity	rs340023	15	60615883	T	C	0.557902	0.553682	-0.0078829	0.553682
filtered_GCST90451314_Phospholipids_to_total_lipids_ratio_in_very_large_HDL	MS severity	rs16869	15	74030090	C	T	-2.14047	0.109663	0.0218045	0.109664
filtered_GCST90451314_Phospholipids_to_total_lipids_ratio_in_very_large_HDL	MS severity	rs12928099	16	15056648	A	C	0.468523	0.322532	0.0124526	0.322535	,PDXDC1,intergenic
filtered_GCST90451314_Phospholipids_to_total_lipids_ratio_in_very_large_HDL	MS severity	rs56314408	16	31106068	C	T	0.714129	0.524356	-0.0076068	0.524357
filtered_GCST90451314_Phospholipids_to_total_lipids_ratio_in_very_large_HDL	MS severity	rs11863743	16	56599409	T	C	-0.522428	0.361616	-0.0180929	0.361616
filtered_GCST90451314_Phospholipids_to_total_lipids_ratio_in_very_large_HDL	MS severity	rs11640954	16	56874972	A	G	0.473613	0.248056	0.0172244	0.248058	,CETP
filtered_GCST90451314_Phospholipids_to_total_lipids_ratio_in_very_large_HDL	MS severity	rs12720926	16	56965006	G	A	0.0892597	0.40409	0.0097152	0.404091	,CETP
filtered_GCST90451314_Phospholipids_to_total_lipids_ratio_in_very_large_HDL	MS severity	rs289714	16	56973539	A	G	-0.207164	0.194988	-0.0200155	0.194987	,CETP
filtered_GCST90451314_Phospholipids_to_total_lipids_ratio_in_very_large_HDL	MS severity	rs12597571	16	57094959	A	G	0.823756	0.417714	-0.0190847	0.417713
filtered_GCST90451314_Phospholipids_to_total_lipids_ratio_in_very_large_HDL	MS severity	rs4784775	16	57134320	G	A	1.16474	0.155997	0.0167499	0.155997
filtered_GCST90451314_Phospholipids_to_total_lipids_ratio_in_very_large_HDL	MS severity	rs68161338	16	69789875	G	T	0.599599	0.593686	0.00625622	0.593687
filtered_GCST90451314_Phospholipids_to_total_lipids_ratio_in_very_large_HDL	MS severity	rs6416742	16	72115162	T	C	-0.190778	0.768875	0.00359865	0.768874
filtered_GCST90451314_Phospholipids_to_total_lipids_ratio_in_very_large_HDL	MS severity	rs11860231	16	75351261	G	A	-0.864896	0.524112	-0.0075735	0.524112
filtered_GCST90451314_Phospholipids_to_total_lipids_ratio_in_very_large_HDL	MS severity	rs4888964	16	79393982	T	C	-0.0808509	0.946398	0.00078791	0.946397
filtered_GCST90451314_Phospholipids_to_total_lipids_ratio_in_very_large_HDL	MS severity	rs17265458	16	86396648	G	A	0.558877	0.5428	-0.0079639	0.5428
filtered_GCST90451314_Phospholipids_to_total_lipids_ratio_in_very_large_HDL	MS severity	rs10459816	16	89860311	C	T	-1.17627	0.365434	-0.0115148	0.365434
filtered_GCST90451314_Phospholipids_to_total_lipids_ratio_in_very_large_HDL	MS severity	rs2287322	17	1737741	G	A	0.370201	0.696993	-0.0056883	0.696993	WDR81,
filtered_GCST90451314_Phospholipids_to_total_lipids_ratio_in_very_large_HDL	MS severity	rs12945299	17	7176750	G	A	0.18736	0.664461	0.00656789	0.664462
filtered_GCST90451314_Phospholipids_to_total_lipids_ratio_in_very_large_HDL	MS severity	rs727428	17	7634474	C	T	-0.909357	0.24401	-0.013355	0.24401	,SHBG,FXR2,SHBG,SAT2,ATP1B2,RUNX2,intergenic
filtered_GCST90451314_Phospholipids_to_total_lipids_ratio_in_very_large_HDL	MS severity	rs4925108	17	17746109	T	C	-0.379624	0.650316	-0.0053989	0.650316
filtered_GCST90451314_Phospholipids_to_total_lipids_ratio_in_very_large_HDL	MS severity	rs2239907	17	28398728	C	T	0.468631	0.645576	-0.0055003	0.645576	SLC46A1,SARM1
filtered_GCST90451314_Phospholipids_to_total_lipids_ratio_in_very_large_HDL	MS severity	rs9903355	17	36580791	C	T	0.149513	0.914154	0.00126972	0.914153
filtered_GCST90451314_Phospholipids_to_total_lipids_ratio_in_very_large_HDL	MS severity	rs8074437	17	39919884	G	T	2.6121	0.00930007	-0.030188	0.00930008
filtered_GCST90451314_Phospholipids_to_total_lipids_ratio_in_very_large_HDL	MS severity	rs55999482	17	42767435	A	C	0.141607	0.90782	0.00156357	0.90782	RAMP2
filtered_GCST90451314_Phospholipids_to_total_lipids_ratio_in_very_large_HDL	MS severity	rs72836567	17	43868408	A	G	-0.141546	0.85546	0.00295934	0.855461
filtered_GCST90451314_Phospholipids_to_total_lipids_ratio_in_very_large_HDL	MS severity	rs7207400	17	45746994	C	T	1.40446	0.0961601	-0.0217427	0.0961593	,CRHR1
filtered_GCST90451314_Phospholipids_to_total_lipids_ratio_in_very_large_HDL	MS severity	rs17689378	17	45804424	T	C	1.03558	0.220891	-0.0170369	0.220891
filtered_GCST90451314_Phospholipids_to_total_lipids_ratio_in_very_large_HDL	MS severity	rs62061734	17	45941122	C	T	1.32895	0.122875	-0.0219094	0.122876
filtered_GCST90451314_Phospholipids_to_total_lipids_ratio_in_very_large_HDL	MS severity	rs62062285	17	46018295	G	T	1.0579	0.207949	-0.0175813	0.207949	MAPT
filtered_GCST90451314_Phospholipids_to_total_lipids_ratio_in_very_large_HDL	MS severity	rs62060796	17	46065663	T	G	1.04758	0.213612	-0.0174382	0.213613
filtered_GCST90451314_Phospholipids_to_total_lipids_ratio_in_very_large_HDL	MS severity	rs16969990	17	48153529	T	C	1.09389	0.405843	0.0184934	0.405841	,SKAP1
filtered_GCST90451314_Phospholipids_to_total_lipids_ratio_in_very_large_HDL	MS severity	rs12185242	17	49329709	C	A	1.7563	0.0940358	-0.0195536	0.0940366	,ZNF652
filtered_GCST90451314_Phospholipids_to_total_lipids_ratio_in_very_large_HDL	MS severity	rs4790908	17	67856791	G	T	-0.624103	0.582407	0.00793659	0.582406
filtered_GCST90451314_Phospholipids_to_total_lipids_ratio_in_very_large_HDL	MS severity	rs12600941	17	67922691	G	A	-0.582973	0.607784	0.00741646	0.607784
filtered_GCST90451314_Phospholipids_to_total_lipids_ratio_in_very_large_HDL	MS severity	rs62086904	17	68019980	T	C	-0.407623	0.696838	0.00548718	0.696839
filtered_GCST90451314_Phospholipids_to_total_lipids_ratio_in_very_large_HDL	MS severity	rs2952294	17	68455567	G	A	-0.824929	0.306352	-0.0141062	0.306351	MultipleGene:WIPI1,PRKAR1A
filtered_GCST90451314_Phospholipids_to_total_lipids_ratio_in_very_large_HDL	MS severity	rs12103465	17	70478475	T	G	0.0582254	0.959751	0.00058486	0.959751
filtered_GCST90451314_Phospholipids_to_total_lipids_ratio_in_very_large_HDL	MS severity	rs1788783	18	23581170	T	C	-0.0937939	0.906047	-0.0013451	0.906047	NPC1,
filtered_GCST90451314_Phospholipids_to_total_lipids_ratio_in_very_large_HDL	MS severity	rs269980	18	45203268	T	G	-0.514722	0.70562	-0.0057905	0.705621
filtered_GCST90451314_Phospholipids_to_total_lipids_ratio_in_very_large_HDL	MS severity	rs1943977	18	49646811	G	A	-0.0881565	0.789131	-0.0041483	0.789131
filtered_GCST90451314_Phospholipids_to_total_lipids_ratio_in_very_large_HDL	MS severity	rs7233487	18	49754570	T	C	-1.20343	0.0817081	-0.0213889	0.0817069
filtered_GCST90451314_Phospholipids_to_total_lipids_ratio_in_very_large_HDL	MS severity	rs11659574	18	49831456	G	T	-2.1418	0.0245499	-0.0359991	0.0245502
filtered_GCST90451314_Phospholipids_to_total_lipids_ratio_in_very_large_HDL	MS severity	rs11660069	18	60218180	G	A	-2.00644	0.0541585	0.0249228	0.0541595
filtered_GCST90451314_Phospholipids_to_total_lipids_ratio_in_very_large_HDL	MS severity	rs9958386	18	60223592	T	C	-2.39993	0.0224667	0.0277782	0.0224668
filtered_GCST90451314_Phospholipids_to_total_lipids_ratio_in_very_large_HDL	MS severity	rs477181	18	60228805	T	G	-2.2979	0.0334172	0.0258875	0.0334181	,RPS3AP49,MC4R
filtered_GCST90451314_Phospholipids_to_total_lipids_ratio_in_very_large_HDL	MS severity	rs17175643	18	60229509	T	C	-1.98709	0.0529592	0.0250985	0.0529591	,ENSG00000267620
filtered_GCST90451314_Phospholipids_to_total_lipids_ratio_in_very_large_HDL	MS severity	rs8110377	19	7180068	T	C	2.18934	0.0514349	0.0271715	0.0514344
filtered_GCST90451314_Phospholipids_to_total_lipids_ratio_in_very_large_HDL	MS severity	rs62117490	19	8381017	G	A	-0.0220319	0.973578	-0.0004158	0.973578
filtered_GCST90451314_Phospholipids_to_total_lipids_ratio_in_very_large_HDL	MS severity	rs7260306	19	11160874	T	G	-0.14692	0.878736	-0.001794	0.878736	KANK2,
filtered_GCST90451314_Phospholipids_to_total_lipids_ratio_in_very_large_HDL	MS severity	rs6511729	19	11235576	C	A	0.751594	0.479138	-0.0106573	0.479139	DOCK6
filtered_GCST90451314_Phospholipids_to_total_lipids_ratio_in_very_large_HDL	MS severity	rs72999466	19	18137689	T	C	1.75877	0.160083	-0.0192788	0.160084
filtered_GCST90451314_Phospholipids_to_total_lipids_ratio_in_very_large_HDL	MS severity	rs3761077	19	19215154	T	G	-0.638757	0.30905	-0.0192435	0.30905
filtered_GCST90451314_Phospholipids_to_total_lipids_ratio_in_very_large_HDL	MS severity	rs58542926	19	19268740	T	C	-0.920473	0.019658	-0.052028	0.019658	,TM6SF2,CILP2,SUGP1,AC138430.4,TM6SF2
filtered_GCST90451314_Phospholipids_to_total_lipids_ratio_in_very_large_HDL	MS severity	rs2082421	19	19495455	T	C	-0.58655	0.456504	-0.0089741	0.456506
filtered_GCST90451314_Phospholipids_to_total_lipids_ratio_in_very_large_HDL	MS severity	rs58895965	19	35060524	A	C	-0.858858	0.193085	0.0210762	0.193084	,HPN,HPN,LOC100128675
filtered_GCST90451314_Phospholipids_to_total_lipids_ratio_in_very_large_HDL	MS severity	rs7260482	19	44640642	C	A	0.063192	0.958428	0.00069623	0.958428	IGSF23,
filtered_GCST90451314_Phospholipids_to_total_lipids_ratio_in_very_large_HDL	MS severity	rs2927477	19	44810458	C	T	1.38687	0.207407	0.0219097	0.207407
filtered_GCST90451314_Phospholipids_to_total_lipids_ratio_in_very_large_HDL	MS severity	rs7412	19	44908822	T	C	0.114244	0.654013	0.00923146	0.654013	,APOE,chr19mb45,APOC2,APOE,APOC1,APOC1,APOE,APOC2,APOE2,APOE,APOC1,APOC1,APOE,TOMM40,APOE,APOC1,APOC2,APOC1,APOC2,APOE
filtered_GCST90451314_Phospholipids_to_total_lipids_ratio_in_very_large_HDL	MS severity	rs7256200	19	44912678	T	G	-0.769171	0.0283003	0.0406164	0.0283006	,APOE,APOC1
filtered_GCST90451314_Phospholipids_to_total_lipids_ratio_in_very_large_HDL	MS severity	rs59774409	19	49513491	T	C	2.47114	0.00296792	-0.0616803	0.00296793
filtered_GCST90451314_Phospholipids_to_total_lipids_ratio_in_very_large_HDL	MS severity	rs67611724	20	33720469	T	C	-0.268973	0.805152	0.00407637	0.805152
filtered_GCST90451314_Phospholipids_to_total_lipids_ratio_in_very_large_HDL	MS severity	rs6142129	20	34232065	G	A	-0.739218	0.581882	-0.006721	0.581884
filtered_GCST90451314_Phospholipids_to_total_lipids_ratio_in_very_large_HDL	MS severity	rs2208652	20	40010498	T	G	-1.09185	0.315538	0.0117344	0.315536	HSPE1P1,MAFB
filtered_GCST90451314_Phospholipids_to_total_lipids_ratio_in_very_large_HDL	MS severity	rs1008698	20	40014386	C	T	0.166843	0.889869	-0.0028473	0.889869
filtered_GCST90451314_Phospholipids_to_total_lipids_ratio_in_very_large_HDL	MS severity	rs2743400	20	45354157	T	C	0.12868	0.872148	0.00288408	0.872148
filtered_GCST90451314_Phospholipids_to_total_lipids_ratio_in_very_large_HDL	MS severity	rs719996	20	45572129	G	A	0.213955	0.469673	0.00842207	0.469674
filtered_GCST90451314_Phospholipids_to_total_lipids_ratio_in_very_large_HDL	MS severity	rs3746497	20	45881093	A	G	-0.103435	0.562279	-0.006712	0.56228
filtered_GCST90451314_Phospholipids_to_total_lipids_ratio_in_very_large_HDL	MS severity	rs3843763	20	45919554	T	C	0.0364016	0.815065	0.00297522	0.815065	,PLTP
filtered_GCST90451314_Phospholipids_to_total_lipids_ratio_in_very_large_HDL	MS severity	rs6074012	20	46071527	C	T	-0.382706	0.311612	0.0120273	0.311612
filtered_GCST90451314_Phospholipids_to_total_lipids_ratio_in_very_large_HDL	MS severity	rs12480534	20	46132846	G	T	-0.0283201	0.913857	0.00140299	0.913857	intergenic
filtered_GCST90451314_Phospholipids_to_total_lipids_ratio_in_very_large_HDL	MS severity	rs6090719	20	47713453	G	T	1.28441	0.0657586	0.0254148	0.0657591
filtered_GCST90451314_Phospholipids_to_total_lipids_ratio_in_very_large_HDL	MS severity	rs4810900	20	48962069	A	G	-0.590991	0.599034	0.00633235	0.599034
filtered_GCST90451314_Phospholipids_to_total_lipids_ratio_in_very_large_HDL	MS severity	rs4337532	20	64083736	A	G	-0.145326	0.891905	-0.0015973	0.891905
filtered_GCST90451314_Phospholipids_to_total_lipids_ratio_in_very_large_HDL	MS severity	rs735143	21	36088564	G	A	0.177009	0.883167	0.00187853	0.883167
filtered_GCST90451314_Phospholipids_to_total_lipids_ratio_in_very_large_HDL	MS severity	rs9980195	21	44848868	C	T	0.0866983	0.940683	-0.0008778	0.940683	PTTG1IP
filtered_GCST90451314_Phospholipids_to_total_lipids_ratio_in_very_large_HDL	MS severity	rs5754422	22	21625968	G	A	0.281988	0.820843	-0.0033049	0.820844	,YDJC,UBE2L3
filtered_GCST90451314_Phospholipids_to_total_lipids_ratio_in_very_large_HDL	MS severity	rs1033667	22	28734312	T	C	-2.61869	0.02661	-0.0283182	0.0266092	CHEK2,
filtered_GCST90451314_Phospholipids_to_total_lipids_ratio_in_very_large_HDL	MS severity	rs12171261	22	30386742	A	G	-0.363247	0.662186	-0.006706	0.662186
filtered_GCST90451314_Phospholipids_to_total_lipids_ratio_in_very_large_HDL	MS severity	rs138712	22	38745595	A	G	0.859642	0.464064	-0.0095267	0.464065	SUN2,
filtered_GCST90451314_Phospholipids_to_total_lipids_ratio_in_very_large_HDL	MS severity	rs3747207	22	43928975	A	G	1.10811	0.0934455	0.0235299	0.0934466	PNPLA3,
filtered_GCST90451314_Phospholipids_to_total_lipids_ratio_in_very_large_HDL	MS severity	rs34879941	22	43936998	T	C	1.30761	0.0768676	0.0269885	0.0768665
filtered_GCST90451315_Phospholipids_in_very_large_HDL	MS severity	rs55741089	1	11838802	A	G	0.374301	0.672092	0.0110131	0.672092
filtered_GCST90451315_Phospholipids_in_very_large_HDL	MS severity	rs3091240	1	25350444	T	G	0.407787	0.633129	0.00553098	0.633129
filtered_GCST90451315_Phospholipids_in_very_large_HDL	MS severity	rs72660960	1	25490356	C	T	0.254192	0.752952	0.00376169	0.752952
filtered_GCST90451315_Phospholipids_in_very_large_HDL	MS severity	rs57217461	1	26701425	T	G	-1.31636	0.306862	0.0214406	0.306862
filtered_GCST90451315_Phospholipids_in_very_large_HDL	MS severity	rs34460334	1	26888588	C	T	-1.19035	0.351176	0.0196604	0.351176
filtered_GCST90451315_Phospholipids_in_very_large_HDL	MS severity	rs17513135	1	39570014	T	C	-0.134729	0.858281	0.00245172	0.858281	,LOC101929516
filtered_GCST90451315_Phospholipids_in_very_large_HDL	MS severity	rs1278537	1	50416487	T	G	1.24627	0.355329	0.0107255	0.355331
filtered_GCST90451315_Phospholipids_in_very_large_HDL	MS severity	rs10888690	1	50494849	C	T	1.52343	0.149218	0.0169939	0.149219	,DMRTA2,CDKN2C,DMRTA2,ELAVL4,FAF1
filtered_GCST90451315_Phospholipids_in_very_large_HDL	MS severity	rs57095912	1	50891158	G	T	1.61516	0.130071	0.0292245	0.13007
filtered_GCST90451315_Phospholipids_in_very_large_HDL	MS severity	rs34232196	1	55023869	T	C	0.805801	0.496695	-0.0095093	0.496695	,BSND,PCSK9
filtered_GCST90451315_Phospholipids_in_very_large_HDL	MS severity	rs58735965	1	61264580	A	G	0.564544	0.658795	0.00948597	0.658795
filtered_GCST90451315_Phospholipids_in_very_large_HDL	MS severity	rs12140153	1	62114219	T	G	-1.54538	0.220203	-0.0247657	0.220203	,INADL,PATJ,NA
filtered_GCST90451315_Phospholipids_in_very_large_HDL	MS severity	rs12038768	1	62575057	T	G	1.51996	0.260416	0.0139599	0.260413
filtered_GCST90451315_Phospholipids_in_very_large_HDL	MS severity	rs11208660	1	65517943	T	C	-0.906302	0.439499	0.0151038	0.439498
filtered_GCST90451315_Phospholipids_in_very_large_HDL	MS severity	rs11208943	1	66676992	C	T	-1.51	0.274941	0.0172672	0.274942
filtered_GCST90451315_Phospholipids_in_very_large_HDL	MS severity	rs11582243	1	91091133	T	C	-0.569246	0.621653	0.00653796	0.621653
filtered_GCST90451315_Phospholipids_in_very_large_HDL	MS severity	rs594527	1	92997444	G	A	-0.456077	0.709375	-0.0043174	0.709375
filtered_GCST90451315_Phospholipids_in_very_large_HDL	MS severity	rs1365298	1	93392732	A	G	0.7756	0.453249	0.011466	0.453247	,DR1,FNBP1L
filtered_GCST90451315_Phospholipids_in_very_large_HDL	MS severity	rs41285694	1	97988913	T	G	3.63979	0.00617825	-0.043593	0.00617832
filtered_GCST90451315_Phospholipids_in_very_large_HDL	MS severity	rs12740374	1	109274968	T	G	0.153359	0.776527	-0.0039375	0.776527	,CELSR2,SORT1,PSRC1,CELSR2,PSRC1,SORT1,CELSR2,PSRC1,SORT1,LOC110121285,CELSR2
filtered_GCST90451315_Phospholipids_in_very_large_HDL	MS severity	rs653170	1	111785623	T	C	-2.47853	0.0580752	0.0227588	0.058075
filtered_GCST90451315_Phospholipids_in_very_large_HDL	MS severity	rs607518	1	150982195	A	G	2.08756	0.0639427	-0.0265143	0.0639426
filtered_GCST90451315_Phospholipids_in_very_large_HDL	MS severity	rs1521177	1	151809654	T	G	-1.71599	0.148727	0.0177265	0.148728	RORC
filtered_GCST90451315_Phospholipids_in_very_large_HDL	MS severity	rs4656292	1	161224851	G	A	0.00777364	0.980199	-0.0002923	0.980199
filtered_GCST90451315_Phospholipids_in_very_large_HDL	MS severity	rs9425299	1	172389960	T	C	-1.01378	0.255326	-0.0133242	0.255328
filtered_GCST90451315_Phospholipids_in_very_large_HDL	MS severity	rs1009802	1	172480459	C	T	-1.89817	0.111313	-0.0207003	0.111314
filtered_GCST90451315_Phospholipids_in_very_large_HDL	MS severity	rs4650996	1	178548230	G	A	0.105892	0.886408	-0.0017093	0.886409
filtered_GCST90451315_Phospholipids_in_very_large_HDL	MS severity	rs4650998	1	178562715	A	G	0.533905	0.330965	-0.0112592	0.330966
filtered_GCST90451315_Phospholipids_in_very_large_HDL	MS severity	rs2248962	1	178581825	G	A	0.20354	0.783351	0.00329283	0.783351
filtered_GCST90451315_Phospholipids_in_very_large_HDL	MS severity	rs61805075	1	182167266	A	G	0.214321	0.631272	-0.0059045	0.631273	ZNF648,
filtered_GCST90451315_Phospholipids_in_very_large_HDL	MS severity	rs788816	1	202282685	G	A	-1.87415	0.113653	-0.0183749	0.113653
filtered_GCST90451315_Phospholipids_in_very_large_HDL	MS severity	rs1061132	1	205146022	A	C	-1.0517	0.248322	0.0156479	0.248321
filtered_GCST90451315_Phospholipids_in_very_large_HDL	MS severity	rs3849271	1	206503050	A	C	1.02185	0.449585	0.0088519	0.449586
filtered_GCST90451315_Phospholipids_in_very_large_HDL	MS severity	rs11118309	1	219464212	T	C	-0.0359517	0.96095	0.0005748	0.96095
filtered_GCST90451315_Phospholipids_in_very_large_HDL	MS severity	rs2785998	1	219561656	A	C	0.581937	0.418548	0.0101807	0.418549
filtered_GCST90451315_Phospholipids_in_very_large_HDL	MS severity	rs2642438	1	220796686	G	A	-0.614754	0.36961	-0.0115752	0.369609	,MARC1,MOSC1,MARCH1,MAR1,MTARC1,C1orf115,HLX,43891
filtered_GCST90451315_Phospholipids_in_very_large_HDL	MS severity	rs2784253	1	220889455	G	T	-1.38812	0.228579	-0.0138799	0.228577
filtered_GCST90451315_Phospholipids_in_very_large_HDL	MS severity	rs3008609	1	222618304	T	C	-1.66207	0.154253	-0.0289376	0.154253
filtered_GCST90451315_Phospholipids_in_very_large_HDL	MS severity	rs11122450	1	230166065	G	T	-0.389487	0.328208	-0.0114325	0.328211	,GALNT2
filtered_GCST90451315_Phospholipids_in_very_large_HDL	MS severity	rs582233	1	230185105	T	G	0.110116	0.837416	-0.0024869	0.837416
filtered_GCST90451315_Phospholipids_in_very_large_HDL	MS severity	rs1749598	1	236218687	G	A	-1.00238	0.440651	0.00908866	0.440651
filtered_GCST90451315_Phospholipids_in_very_large_HDL	MS severity	rs11553746	2	272203	T	C	-1.40914	0.135897	-0.0182044	0.135897	,ACP1
filtered_GCST90451315_Phospholipids_in_very_large_HDL	MS severity	rs1473886	2	20168758	T	G	0.30036	0.747764	-0.0036855	0.747763
filtered_GCST90451315_Phospholipids_in_very_large_HDL	MS severity	rs11687133	2	20173611	T	C	0.682482	0.519409	-0.0079173	0.51941
filtered_GCST90451315_Phospholipids_in_very_large_HDL	MS severity	rs11903024	2	20938980	T	G	-0.479388	0.516087	0.00748511	0.516088
filtered_GCST90451315_Phospholipids_in_very_large_HDL	MS severity	rs589566	2	21046937	G	A	-0.620815	0.569915	-0.0065785	0.569913
filtered_GCST90451315_Phospholipids_in_very_large_HDL	MS severity	rs28562532	2	21086250	T	C	0.110338	0.788891	-0.0043603	0.788891	APOB
filtered_GCST90451315_Phospholipids_in_very_large_HDL	MS severity	rs1260326	2	27508073	C	T	0.299189	0.139489	0.0170662	0.13949	,GCKR,SNX17,GCKR,EIF2B4,SNX17,ZNF513,PPM1G,GCKR,FNDC4,GCKR,C2orf16,SNX17,ZNF513,KRTCAP3,FNDC4,PPM1G,IFT172,GCKR,NRBP1,ZNF512,KRTCAP3,FNDC4,IFT172,GCKR,PPM1G,NRBP1,C2orf16,GCKR,FNDC4,FNDC4,IFT172,GCKR,GCKR,AC005077.12,GCKR-FNDC4,FNDC4,GCKR
filtered_GCST90451315_Phospholipids_in_very_large_HDL	MS severity	rs72785601	2	32575455	C	T	-0.430402	0.676041	-0.0084414	0.676041
filtered_GCST90451315_Phospholipids_in_very_large_HDL	MS severity	rs2041355	2	42310137	A	G	-1.58622	0.252947	-0.0132241	0.25295
filtered_GCST90451315_Phospholipids_in_very_large_HDL	MS severity	rs6723788	2	44525483	G	T	-0.416461	0.75346	0.00376265	0.75346
filtered_GCST90451315_Phospholipids_in_very_large_HDL	MS severity	rs11898299	2	44536815	T	C	-0.569657	0.657368	0.00529944	0.657368
filtered_GCST90451315_Phospholipids_in_very_large_HDL	MS severity	rs10201401	2	44583341	A	G	-0.712935	0.526026	0.0112382	0.526025
filtered_GCST90451315_Phospholipids_in_very_large_HDL	MS severity	rs17326656	2	48735152	T	G	0.0234237	0.976288	-0.0004018	0.976288	STON1-GTF2A1L,LHCGR,,STON1-GTF2A1L,LHCGR,STON1-GTF2A1L,NA
filtered_GCST90451315_Phospholipids_in_very_large_HDL	MS severity	rs6741951	2	58731977	A	G	-0.148876	0.89705	0.00163749	0.89705
filtered_GCST90451315_Phospholipids_in_very_large_HDL	MS severity	rs12998224	2	70109286	C	A	0.703551	0.606238	0.00653231	0.606239
filtered_GCST90451315_Phospholipids_in_very_large_HDL	MS severity	rs6546674	2	71107868	T	C	0.767499	0.569409	-0.0083127	0.569409
filtered_GCST90451315_Phospholipids_in_very_large_HDL	MS severity	rs11684404	2	88625104	C	T	0.873521	0.524063	0.00774726	0.524064	,EIF2AK3
filtered_GCST90451315_Phospholipids_in_very_large_HDL	MS severity	rs4851287	2	100299310	G	A	-1.75015	0.148882	-0.0171774	0.148882	,LONRF2
filtered_GCST90451315_Phospholipids_in_very_large_HDL	MS severity	rs72837816	2	111159291	C	A	0.846858	0.552246	0.0112771	0.552245
filtered_GCST90451315_Phospholipids_in_very_large_HDL	MS severity	rs4954192	2	134875411	T	C	-0.878346	0.323581	-0.0118084	0.323582	,ACMSD,ACMSD,TMEM163,CCNT2,CCNT2-AS1
filtered_GCST90451315_Phospholipids_in_very_large_HDL	MS severity	rs3739020	2	135844921	G	T	1.5531	0.219831	0.0182373	0.219833
filtered_GCST90451315_Phospholipids_in_very_large_HDL	MS severity	rs3796107	2	158456264	T	G	-0.185142	0.864312	-0.0022167	0.864312
filtered_GCST90451315_Phospholipids_in_very_large_HDL	MS severity	rs13389219	2	164672366	T	C	1.12684	0.0105775	0.0297823	0.0105776	,COBLL1,GRB14
filtered_GCST90451315_Phospholipids_in_very_large_HDL	MS severity	rs12692745	2	164740991	G	A	0.681075	0.34452	0.0110958	0.344519
filtered_GCST90451315_Phospholipids_in_very_large_HDL	MS severity	rs10184421	2	168971202	T	C	2.834	0.00655282	-0.0323994	0.00655276
filtered_GCST90451315_Phospholipids_in_very_large_HDL	MS severity	rs1420384	2	170727366	T	G	-3.49549	0.00563256	-0.034255	0.00563259
filtered_GCST90451315_Phospholipids_in_very_large_HDL	MS severity	rs12614245	2	170737158	A	G	-3.17509	0.0101829	-0.0317096	0.0101828
filtered_GCST90451315_Phospholipids_in_very_large_HDL	MS severity	rs7582430	2	170741813	G	A	-3.18977	0.010563	-0.0314365	0.0105634
filtered_GCST90451315_Phospholipids_in_very_large_HDL	MS severity	rs10205122	2	179858504	G	A	1.47801	0.291896	0.0135646	0.291899
filtered_GCST90451315_Phospholipids_in_very_large_HDL	MS severity	rs13431778	2	187023656	T	C	-0.0692866	0.959369	0.00079107	0.959369
filtered_GCST90451315_Phospholipids_in_very_large_HDL	MS severity	rs2370709	2	187028509	A	G	-0.14014	0.917822	0.00160536	0.917822
filtered_GCST90451315_Phospholipids_in_very_large_HDL	MS severity	rs13005588	2	187223505	G	T	-0.161043	0.910197	0.00178511	0.910197
filtered_GCST90451315_Phospholipids_in_very_large_HDL	MS severity	rs72913721	2	192994521	G	A	-1.20642	0.394237	-0.0118378	0.394238
filtered_GCST90451315_Phospholipids_in_very_large_HDL	MS severity	rs10189499	2	202885326	C	T	-1.38287	0.297859	-0.0126619	0.297858
filtered_GCST90451315_Phospholipids_in_very_large_HDL	MS severity	rs4673617	2	211425854	T	C	0.78678	0.51772	-0.0084109	0.517721
filtered_GCST90451315_Phospholipids_in_very_large_HDL	MS severity	rs10199231	2	226036038	G	T	-0.699124	0.24645	-0.015885	0.246453
filtered_GCST90451315_Phospholipids_in_very_large_HDL	MS severity	rs1024137	2	226231160	T	G	-0.465325	0.218903	0.0147898	0.218903	,IRS1
filtered_GCST90451315_Phospholipids_in_very_large_HDL	MS severity	rs2943646	2	226234818	G	A	-0.453435	0.229702	0.0144415	0.229704	,LOC646736,intergenic
filtered_GCST90451315_Phospholipids_in_very_large_HDL	MS severity	rs2943655	2	226253134	C	T	0.281239	0.652133	-0.0055154	0.652132
filtered_GCST90451315_Phospholipids_in_very_large_HDL	MS severity	rs2713552	2	226316967	T	G	-0.423009	0.277534	0.0131	0.277535
filtered_GCST90451315_Phospholipids_in_very_large_HDL	MS severity	rs7590201	2	226327727	T	G	0.0147091	0.976681	-0.0003418	0.976681	LOC646736,MIR5702
filtered_GCST90451315_Phospholipids_in_very_large_HDL	MS severity	rs2021378	2	229158952	A	G	1.42668	0.291881	0.012735	0.291881
filtered_GCST90451315_Phospholipids_in_very_large_HDL	MS severity	rs9677476	2	231261577	G	A	-0.0211721	0.987595	-0.0001964	0.987595	ARMC9
filtered_GCST90451315_Phospholipids_in_very_large_HDL	MS severity	rs62186378	2	241272139	A	G	0.367082	0.750597	0.00540759	0.750596
filtered_GCST90451315_Phospholipids_in_very_large_HDL	MS severity	rs73004354	2	241416824	T	G	0.676988	0.560312	0.00949475	0.560312
filtered_GCST90451315_Phospholipids_in_very_large_HDL	MS severity	rs11128570	3	11721527	C	T	1.73215	0.210034	0.0150087	0.210035
filtered_GCST90451315_Phospholipids_in_very_large_HDL	MS severity	rs6767822	3	11969810	T	G	-0.207715	0.863363	0.00226008	0.863364
filtered_GCST90451315_Phospholipids_in_very_large_HDL	MS severity	rs12630210	3	12369449	A	G	0.121607	0.828484	-0.0056921	0.828483
filtered_GCST90451315_Phospholipids_in_very_large_HDL	MS severity	rs1175544	3	12425545	T	C	3.45937	0.00177536	-0.038628	0.00177538
filtered_GCST90451315_Phospholipids_in_very_large_HDL	MS severity	rs11923217	3	15831223	T	C	0.107855	0.930247	0.00109976	0.930247
filtered_GCST90451315_Phospholipids_in_very_large_HDL	MS severity	rs13096484	3	18665477	C	T	-0.284827	0.835398	0.00245222	0.835397
filtered_GCST90451315_Phospholipids_in_very_large_HDL	MS severity	rs6764780	3	44008182	A	G	0.904556	0.516372	0.00833476	0.516371
filtered_GCST90451315_Phospholipids_in_very_large_HDL	MS severity	rs11720964	3	49298799	C	T	1.0867	0.411104	-0.0094092	0.411103
filtered_GCST90451315_Phospholipids_in_very_large_HDL	MS severity	rs13326165	3	52498102	G	A	1.46825	0.137176	-0.0214413	0.137177	STAB1,
filtered_GCST90451315_Phospholipids_in_very_large_HDL	MS severity	rs918466	3	64724577	A	G	-1.58505	0.0971577	-0.0189726	0.0971587	ADAMTS9,
filtered_GCST90451315_Phospholipids_in_very_large_HDL	MS severity	rs9841087	3	81858798	G	A	0.349974	0.757527	-0.0037793	0.757526
filtered_GCST90451315_Phospholipids_in_very_large_HDL	MS severity	rs1851928	3	81926244	T	C	0.498593	0.66462	-0.0052112	0.664621
filtered_GCST90451315_Phospholipids_in_very_large_HDL	MS severity	rs1824547	3	98604960	T	C	-0.30838	0.745017	-0.0053711	0.745016
filtered_GCST90451315_Phospholipids_in_very_large_HDL	MS severity	rs1841544	3	98637559	T	C	-0.790836	0.374878	-0.0143324	0.374878
filtered_GCST90451315_Phospholipids_in_very_large_HDL	MS severity	rs12493830	3	98687950	C	T	-0.258896	0.46562	0.00837441	0.465619	,ST3GAL6-AS1
filtered_GCST90451315_Phospholipids_in_very_large_HDL	MS severity	rs11708067	3	123346931	G	A	0.823039	0.353338	-0.0130115	0.353341	,ADCY5
filtered_GCST90451315_Phospholipids_in_very_large_HDL	MS severity	rs9883952	3	128042051	T	G	-0.232657	0.868286	-0.0022143	0.868286
filtered_GCST90451315_Phospholipids_in_very_large_HDL	MS severity	rs73192978	3	128149432	A	G	1.57035	0.10142	0.0293498	0.10142	RUVBL1
filtered_GCST90451315_Phospholipids_in_very_large_HDL	MS severity	rs9828720	3	131767624	T	C	-0.781232	0.520275	0.0086709	0.520274
filtered_GCST90451315_Phospholipids_in_very_large_HDL	MS severity	rs922505	3	131794266	G	T	-0.194859	0.888142	0.00192696	0.888142
filtered_GCST90451315_Phospholipids_in_very_large_HDL	MS severity	rs9848661	3	131859253	T	G	-0.743585	0.512086	0.00861443	0.512085
filtered_GCST90451315_Phospholipids_in_very_large_HDL	MS severity	rs9872712	3	131900535	C	T	-0.629216	0.571295	0.00744482	0.571296
filtered_GCST90451315_Phospholipids_in_very_large_HDL	MS severity	rs1224997	3	131912357	T	C	-0.557212	0.624613	0.00642956	0.624612
filtered_GCST90451315_Phospholipids_in_very_large_HDL	MS severity	rs525773	3	136217611	A	G	0.596761	0.5807	0.00649938	0.5807	,RP11-463H24.1
filtered_GCST90451315_Phospholipids_in_very_large_HDL	MS severity	rs13059110	3	138278900	T	G	-1.89861	0.0675443	0.0315932	0.0675448	,TXNDC6,ARMC8,NME9
filtered_GCST90451315_Phospholipids_in_very_large_HDL	MS severity	rs60243617	3	150352964	T	C	1.97294	0.123081	-0.0234077	0.123082
filtered_GCST90451315_Phospholipids_in_very_large_HDL	MS severity	rs9858533	3	161707656	A	G	-1.42022	0.231259	0.0139789	0.231259
filtered_GCST90451315_Phospholipids_in_very_large_HDL	MS severity	rs9819763	3	161737407	G	A	-1.689	0.174098	0.0159188	0.174096
filtered_GCST90451315_Phospholipids_in_very_large_HDL	MS severity	rs6764884	3	172535888	T	G	0.00017408	0.999853	-3.12e-06	0.999853	TNFSF10,
filtered_GCST90451315_Phospholipids_in_very_large_HDL	MS severity	rs9833915	3	172548231	G	A	0.374485	0.659103	-0.0081736	0.659102
filtered_GCST90451315_Phospholipids_in_very_large_HDL	MS severity	rs4481184	3	185787999	T	C	-0.0636926	0.94537	0.00086293	0.945369	IGF2BP2
filtered_GCST90451315_Phospholipids_in_very_large_HDL	MS severity	rs4234589	3	186101093	G	A	-0.435879	0.621794	0.00841368	0.621794	,ETV5
filtered_GCST90451315_Phospholipids_in_very_large_HDL	MS severity	rs2284842	3	186191862	C	T	-0.282648	0.840235	-0.0024028	0.840236
filtered_GCST90451315_Phospholipids_in_very_large_HDL	MS severity	rs67059110	3	186208339	A	G	-0.710801	0.526128	-0.0088815	0.526129
filtered_GCST90451315_Phospholipids_in_very_large_HDL	MS severity	rs73212184	3	196332049	C	T	1.68637	0.201302	-0.0167337	0.201301
filtered_GCST90451315_Phospholipids_in_very_large_HDL	MS severity	rs2857842	4	3030642	G	A	1.52819	0.226119	-0.0143168	0.226122
filtered_GCST90451315_Phospholipids_in_very_large_HDL	MS severity	rs3129322	4	3251125	C	T	0.725627	0.50208	0.00814553	0.502079
filtered_GCST90451315_Phospholipids_in_very_large_HDL	MS severity	rs16844249	4	3385421	T	C	0.252114	0.736414	-0.006002	0.736414
filtered_GCST90451315_Phospholipids_in_very_large_HDL	MS severity	rs13112545	4	18019199	T	C	-0.685927	0.501087	0.011019	0.501085
filtered_GCST90451315_Phospholipids_in_very_large_HDL	MS severity	rs2061455	4	18033627	G	A	-0.377821	0.702491	0.00586378	0.70249
filtered_GCST90451315_Phospholipids_in_very_large_HDL	MS severity	rs72636644	4	67081290	A	G	-1.33325	0.289877	0.0186784	0.289877
filtered_GCST90451315_Phospholipids_in_very_large_HDL	MS severity	rs28689064	4	76276243	T	C	0.997942	0.264045	0.0134287	0.264044
filtered_GCST90451315_Phospholipids_in_very_large_HDL	MS severity	rs13120301	4	87065243	T	C	-0.865749	0.410434	0.00965137	0.410435	AFF1,
filtered_GCST90451315_Phospholipids_in_very_large_HDL	MS severity	rs6824451	4	88801914	A	G	-0.486285	0.487513	0.00802653	0.487513	,FAM13A
filtered_GCST90451315_Phospholipids_in_very_large_HDL	MS severity	rs2602856	4	99107994	A	C	-0.238333	0.69256	0.00525397	0.692559
filtered_GCST90451315_Phospholipids_in_very_large_HDL	MS severity	rs7670060	4	99138417	T	G	-0.603474	0.314069	-0.0133486	0.314069
filtered_GCST90451315_Phospholipids_in_very_large_HDL	MS severity	rs6855246	4	102191313	G	A	0.957446	0.101461	-0.0346422	0.101461	,SLC39A8,NA,intergenic
filtered_GCST90451315_Phospholipids_in_very_large_HDL	MS severity	rs151421	4	102211053	G	T	0.30663	0.767041	-0.0039932	0.767041
filtered_GCST90451315_Phospholipids_in_very_large_HDL	MS severity	rs680310	4	102245470	T	C	0.719784	0.461294	-0.0100579	0.461292
filtered_GCST90451315_Phospholipids_in_very_large_HDL	MS severity	rs11097881	4	105127406	A	G	-2.18855	0.0920947	-0.0288041	0.0920949	,RP11-556I14.1
filtered_GCST90451315_Phospholipids_in_very_large_HDL	MS severity	rs58530613	4	123806369	C	T	-1.73851	0.0799314	0.0320184	0.0799316	LINC01091
filtered_GCST90451315_Phospholipids_in_very_large_HDL	MS severity	rs11727676	4	144737912	C	T	-1.0389	0.356827	0.0183767	0.356827	,HHIP,HHIP,ANAPC10,ABCE1,OTUD4
filtered_GCST90451315_Phospholipids_in_very_large_HDL	MS severity	rs11100891	4	145597187	T	C	-3.04428	0.0243363	-0.0346722	0.0243365
filtered_GCST90451315_Phospholipids_in_very_large_HDL	MS severity	rs72967165	4	153340229	C	T	0.255226	0.84988	0.00282127	0.849879
filtered_GCST90451315_Phospholipids_in_very_large_HDL	MS severity	rs4691377	4	156773499	T	C	1.91345	0.0546985	0.0309479	0.0546989
filtered_GCST90451315_Phospholipids_in_very_large_HDL	MS severity	rs6822892	4	156813523	G	A	0.758671	0.552196	0.00718895	0.552197	,PDGFC
filtered_GCST90451315_Phospholipids_in_very_large_HDL	MS severity	rs7728965	5	4231180	T	C	1.71988	0.187395	0.0178111	0.187395
filtered_GCST90451315_Phospholipids_in_very_large_HDL	MS severity	rs10059884	5	32832368	A	C	-0.544572	0.590196	0.00630342	0.590197	,NPR3
filtered_GCST90451315_Phospholipids_in_very_large_HDL	MS severity	rs13177679	5	42915368	T	C	-0.759026	0.59911	-0.0068218	0.599109
filtered_GCST90451315_Phospholipids_in_very_large_HDL	MS severity	rs1664781	5	53980471	A	G	0.402885	0.673523	-0.0052718	0.673523	,MIR581,ARL15
filtered_GCST90451315_Phospholipids_in_very_large_HDL	MS severity	rs1664793	5	53988790	C	T	0.227908	0.843842	-0.0023784	0.843841
filtered_GCST90451315_Phospholipids_in_very_large_HDL	MS severity	rs3936511	5	56564954	G	A	0.21056	0.623211	-0.0073082	0.62321	MAP3K1,,AC022431.2,intergenic,LOC101928448,ANKRD55,MAP3K1
filtered_GCST90451315_Phospholipids_in_very_large_HDL	MS severity	rs252925	5	56907946	A	G	-1.26244	0.213741	-0.015274	0.21374
filtered_GCST90451315_Phospholipids_in_very_large_HDL	MS severity	rs10940164	5	68412034	A	G	0.0339717	0.979604	-0.0004562	0.979604
filtered_GCST90451315_Phospholipids_in_very_large_HDL	MS severity	rs10075612	5	68417378	T	G	-0.186256	0.882723	0.00192531	0.882722
filtered_GCST90451315_Phospholipids_in_very_large_HDL	MS severity	rs4976033	5	68418419	G	A	-0.430941	0.674126	0.00490824	0.674125	,PIK3R1,MARVELD2
filtered_GCST90451315_Phospholipids_in_very_large_HDL	MS severity	rs6888856	5	72444889	C	T	1.36984	0.14893	0.0240629	0.14893
filtered_GCST90451315_Phospholipids_in_very_large_HDL	MS severity	rs6867272	5	75102824	G	T	-0.726991	0.464931	-0.0087436	0.46493
filtered_GCST90451315_Phospholipids_in_very_large_HDL	MS severity	rs10070119	5	75308130	T	C	-0.840492	0.298802	-0.0121678	0.298804
filtered_GCST90451315_Phospholipids_in_very_large_HDL	MS severity	rs4549504	5	75512412	T	G	-0.684424	0.339974	-0.0113546	0.339974
filtered_GCST90451315_Phospholipids_in_very_large_HDL	MS severity	rs288179	5	108014436	T	C	1.06011	0.439423	0.0096353	0.439422
filtered_GCST90451315_Phospholipids_in_very_large_HDL	MS severity	rs6594528	5	111664463	G	A	-0.231452	0.831952	0.00245242	0.831952
filtered_GCST90451315_Phospholipids_in_very_large_HDL	MS severity	rs2227948	5	113043592	A	G	0.480575	0.64522	0.00534198	0.645221
filtered_GCST90451315_Phospholipids_in_very_large_HDL	MS severity	rs7708603	5	113049338	G	T	0.260123	0.811953	0.00277928	0.811953
filtered_GCST90451315_Phospholipids_in_very_large_HDL	MS severity	rs17691584	5	132948559	C	A	0.280684	0.826544	0.00346889	0.826544	,AFF4,ATP6V0E1P1
filtered_GCST90451315_Phospholipids_in_very_large_HDL	MS severity	rs11745846	5	144747257	T	C	-0.420137	0.749728	0.00379422	0.749728
filtered_GCST90451315_Phospholipids_in_very_large_HDL	MS severity	rs4235743	5	149194086	T	C	-1.68924	0.0899767	0.0209273	0.089978
filtered_GCST90451315_Phospholipids_in_very_large_HDL	MS severity	rs1030472	5	158567536	G	A	1.77671	0.18065	-0.0188082	0.180648	,EBF1,intergenic
filtered_GCST90451315_Phospholipids_in_very_large_HDL	MS severity	rs59755656	5	173951177	G	A	0.659177	0.528258	-0.0080535	0.528259
filtered_GCST90451315_Phospholipids_in_very_large_HDL	MS severity	rs11759008	6	7258290	C	T	-0.132332	0.899177	-0.0015052	0.899178	RREB1
filtered_GCST90451315_Phospholipids_in_very_large_HDL	MS severity	rs6923415	6	7258737	T	C	-0.488988	0.72934	-0.0045697	0.72934
filtered_GCST90451315_Phospholipids_in_very_large_HDL	MS severity	rs4134963	6	20486567	T	C	-1.45833	0.223736	-0.0180038	0.223734	E2F3,
filtered_GCST90451315_Phospholipids_in_very_large_HDL	MS severity	rs3132500	6	31220834	G	T	1.20759	0.150764	-0.020606	0.150765
filtered_GCST90451315_Phospholipids_in_very_large_HDL	MS severity	rs17192190	6	31262498	G	A	1.04999	0.432929	-0.0139763	0.432928
filtered_GCST90451315_Phospholipids_in_very_large_HDL	MS severity	rs9264749	6	31277843	T	C	1.24533	0.131518	-0.021534	0.131518
filtered_GCST90451315_Phospholipids_in_very_large_HDL	MS severity	rs9378248	6	31358512	A	G	1.23167	0.0748951	-0.0208165	0.074896	,HLA-B,XXbac-BPG248L24.12,Intergenic
filtered_GCST90451315_Phospholipids_in_very_large_HDL	MS severity	rs2239528	6	31542328	G	A	0.653602	0.4418	-0.0094423	0.441801
filtered_GCST90451315_Phospholipids_in_very_large_HDL	MS severity	rs2523504	6	31543081	C	T	0.652676	0.4418	-0.0094423	0.441801
filtered_GCST90451315_Phospholipids_in_very_large_HDL	MS severity	rs62397595	6	33835113	C	T	-1.15165	0.315157	-0.0117112	0.315156
filtered_GCST90451315_Phospholipids_in_very_large_HDL	MS severity	rs9469880	6	34789479	T	G	-0.239269	0.752826	0.00392744	0.752825
filtered_GCST90451315_Phospholipids_in_very_large_HDL	MS severity	rs6921363	6	34803043	G	A	-0.264989	0.727878	0.00433729	0.727878
filtered_GCST90451315_Phospholipids_in_very_large_HDL	MS severity	rs9469899	6	34825347	A	G	-0.347466	0.604456	0.0063816	0.604454	UHRF1BP1,
filtered_GCST90451315_Phospholipids_in_very_large_HDL	MS severity	rs3800426	6	35041419	G	T	0.909371	0.459459	-0.0088517	0.459457	,ANKS1A,TCP11
filtered_GCST90451315_Phospholipids_in_very_large_HDL	MS severity	rs7738975	6	35501946	T	C	0.121417	0.878341	0.00269525	0.878341
filtered_GCST90451315_Phospholipids_in_very_large_HDL	MS severity	rs6905288	6	43791136	A	G	0.461775	0.247634	-0.0133306	0.247636	,VEGFA,NA
filtered_GCST90451315_Phospholipids_in_very_large_HDL	MS severity	rs9367176	6	43826121	T	C	0.394592	0.707441	0.00471794	0.707441
filtered_GCST90451315_Phospholipids_in_very_large_HDL	MS severity	rs73744635	6	55572440	C	T	2.32075	0.0611968	0.0496711	0.0611972
filtered_GCST90451315_Phospholipids_in_very_large_HDL	MS severity	rs7762022	6	78793142	A	C	-0.588452	0.648643	0.00531391	0.648641
filtered_GCST90451315_Phospholipids_in_very_large_HDL	MS severity	rs1027813	6	78842401	G	T	-0.594599	0.662201	0.00511329	0.662201
filtered_GCST90451315_Phospholipids_in_very_large_HDL	MS severity	rs9352664	6	78856445	T	G	-0.586662	0.667413	0.00502948	0.667414
filtered_GCST90451315_Phospholipids_in_very_large_HDL	MS severity	rs2758845	6	85625130	T	C	-0.197247	0.874604	0.00186908	0.874604
filtered_GCST90451315_Phospholipids_in_very_large_HDL	MS severity	rs2475791	6	85658446	C	T	-0.647503	0.627296	0.00585503	0.627297
filtered_GCST90451315_Phospholipids_in_very_large_HDL	MS severity	rs4098044	6	85752348	G	T	-0.702523	0.614363	0.00628116	0.614362
filtered_GCST90451315_Phospholipids_in_very_large_HDL	MS severity	rs7453662	6	95504277	T	C	-0.323468	0.779446	0.00544439	0.779446
filtered_GCST90451315_Phospholipids_in_very_large_HDL	MS severity	rs13209376	6	95622197	T	G	-0.37912	0.715204	0.00794722	0.715203
filtered_GCST90451315_Phospholipids_in_very_large_HDL	MS severity	rs4401671	6	98072035	G	T	-0.815121	0.34286	-0.0113389	0.342863
filtered_GCST90451315_Phospholipids_in_very_large_HDL	MS severity	rs901629	6	98091503	T	C	-0.711087	0.408101	-0.0099206	0.4081
filtered_GCST90451315_Phospholipids_in_very_large_HDL	MS severity	rs2388334	6	98143746	G	A	-1.62991	0.0196059	-0.0270593	0.0196059	RP11-436D23.1,,intergenic,POU3F2,Intergenic
filtered_GCST90451315_Phospholipids_in_very_large_HDL	MS severity	rs60519666	6	107105962	A	G	-0.789666	0.585996	-0.0068474	0.585997	BEND3,
filtered_GCST90451315_Phospholipids_in_very_large_HDL	MS severity	rs9400274	6	109318673	A	G	0.236519	0.679922	-0.0050141	0.679921
filtered_GCST90451315_Phospholipids_in_very_large_HDL	MS severity	rs509002	6	116102136	C	T	-0.479002	0.636672	-0.0056427	0.636672
filtered_GCST90451315_Phospholipids_in_very_large_HDL	MS severity	rs9375454	6	126797842	T	G	-0.830404	0.450156	-0.0087726	0.450158
filtered_GCST90451315_Phospholipids_in_very_large_HDL	MS severity	rs62426324	6	126821313	T	C	-1.7342	0.18114	-0.0156821	0.181141
filtered_GCST90451315_Phospholipids_in_very_large_HDL	MS severity	rs9385407	6	126839921	G	A	-2.07389	0.121964	-0.018104	0.121963
filtered_GCST90451315_Phospholipids_in_very_large_HDL	MS severity	rs72959041	6	127133748	A	G	-0.273939	0.609032	0.0134426	0.609033	,RSPO3,NA
filtered_GCST90451315_Phospholipids_in_very_large_HDL	MS severity	rs6569644	6	130001212	T	C	2.56789	0.0450695	-0.0262659	0.0450693
filtered_GCST90451315_Phospholipids_in_very_large_HDL	MS severity	rs634869	6	139510620	C	T	-1.15933	0.0699146	-0.0212776	0.0699142	,CITED2
filtered_GCST90451315_Phospholipids_in_very_large_HDL	MS severity	rs13194747	6	139999771	T	C	0.738652	0.556036	0.00865877	0.556036
filtered_GCST90451315_Phospholipids_in_very_large_HDL	MS severity	rs6934121	6	153127117	T	C	0.86057	0.444252	-0.0090005	0.444252
filtered_GCST90451315_Phospholipids_in_very_large_HDL	MS severity	rs532440	6	160276596	T	G	1.69623	0.162123	-0.0176879	0.162121
filtered_GCST90451315_Phospholipids_in_very_large_HDL	MS severity	rs41272086	6	160587614	A	G	0.163113	0.698922	-0.007565	0.698921	,LPA
filtered_GCST90451315_Phospholipids_in_very_large_HDL	MS severity	rs67337490	6	162532929	A	G	-0.0235676	0.983915	-0.0003529	0.983915
filtered_GCST90451315_Phospholipids_in_very_large_HDL	MS severity	rs11764937	7	1052438	T	C	-0.0728859	0.855184	-0.0027956	0.855184
filtered_GCST90451315_Phospholipids_in_very_large_HDL	MS severity	rs4724804	7	6414214	A	G	0.16584	0.887479	0.00196888	0.887479
filtered_GCST90451315_Phospholipids_in_very_large_HDL	MS severity	rs6968554	7	17247482	G	A	-0.152866	0.883839	0.00172395	0.883839	,AHR,NA
filtered_GCST90451315_Phospholipids_in_very_large_HDL	MS severity	rs6461354	7	17874977	T	C	-0.678584	0.568878	0.0066239	0.568878	,SNX13
filtered_GCST90451315_Phospholipids_in_very_large_HDL	MS severity	rs10264306	7	28199847	G	A	-0.152913	0.763227	0.00412113	0.763227
filtered_GCST90451315_Phospholipids_in_very_large_HDL	MS severity	rs66486149	7	28205972	T	G	-0.0463557	0.932972	0.00160067	0.932972
filtered_GCST90451315_Phospholipids_in_very_large_HDL	MS severity	rs6948683	7	29297993	A	G	0.0705463	0.9311	-0.0011075	0.9311
filtered_GCST90451315_Phospholipids_in_very_large_HDL	MS severity	rs2070971	7	44157984	T	G	0.657493	0.570611	-0.0094471	0.57061	GCK,
filtered_GCST90451315_Phospholipids_in_very_large_HDL	MS severity	rs17832252	7	44160500	T	G	-1.4137	0.282592	-0.0186022	0.282592
filtered_GCST90451315_Phospholipids_in_very_large_HDL	MS severity	rs73109455	7	44740377	C	T	2.50149	0.0332889	-0.0373747	0.0332889
filtered_GCST90451315_Phospholipids_in_very_large_HDL	MS severity	rs6946510	7	46346249	T	G	0.783976	0.568654	-0.0123274	0.568652
filtered_GCST90451315_Phospholipids_in_very_large_HDL	MS severity	rs34576124	7	46419715	G	A	-0.395196	0.777528	0.00635191	0.777528
filtered_GCST90451315_Phospholipids_in_very_large_HDL	MS severity	rs714499	7	51132601	G	A	-0.450804	0.733295	0.00392685	0.733295	GRB10
filtered_GCST90451315_Phospholipids_in_very_large_HDL	MS severity	rs6970860	7	66511647	G	A	-0.342156	0.798269	-0.0030311	0.79827
filtered_GCST90451315_Phospholipids_in_very_large_HDL	MS severity	rs4717310	7	66696020	T	C	-0.337539	0.808454	-0.0027971	0.808454
filtered_GCST90451315_Phospholipids_in_very_large_HDL	MS severity	rs55747707	7	73623036	A	G	0.247893	0.247908	0.0167861	0.247908	MLXIPL,,NA
filtered_GCST90451315_Phospholipids_in_very_large_HDL	MS severity	rs13239670	7	73644689	C	T	0.804565	0.0913717	0.0199421	0.0913709	MLXIPL
filtered_GCST90451315_Phospholipids_in_very_large_HDL	MS severity	rs10248871	7	77851254	A	G	-1.07756	0.356259	-0.0106786	0.356259
filtered_GCST90451315_Phospholipids_in_very_large_HDL	MS severity	rs7779842	7	94515139	G	T	0.296383	0.797808	0.00296813	0.797809
filtered_GCST90451315_Phospholipids_in_very_large_HDL	MS severity	rs757158	7	95326216	T	C	-0.455737	0.305359	-0.0119801	0.305358
filtered_GCST90451315_Phospholipids_in_very_large_HDL	MS severity	rs7778623	7	95448984	G	A	-1.60544	0.134051	-0.0184104	0.134052
filtered_GCST90451315_Phospholipids_in_very_large_HDL	MS severity	rs6951479	7	98258809	A	G	-1.43857	0.143598	0.0171007	0.143597
filtered_GCST90451315_Phospholipids_in_very_large_HDL	MS severity	rs12705090	7	100870078	T	C	-2.83179	0.0117257	-0.0374362	0.0117258
filtered_GCST90451315_Phospholipids_in_very_large_HDL	MS severity	rs13226502	7	100908761	T	C	-1.94157	0.0702029	-0.0276187	0.0702034
filtered_GCST90451315_Phospholipids_in_very_large_HDL	MS severity	rs6978135	7	116790308	C	T	0.436148	0.669478	-0.0049855	0.669477
filtered_GCST90451315_Phospholipids_in_very_large_HDL	MS severity	rs35057928	7	130749767	C	T	-0.23551	0.633943	-0.005576	0.633942
filtered_GCST90451315_Phospholipids_in_very_large_HDL	MS severity	rs62473480	7	130811594	G	A	-0.0902772	0.949649	-0.0011446	0.949649
filtered_GCST90451315_Phospholipids_in_very_large_HDL	MS severity	rs7783327	7	130817474	T	G	-0.263787	0.824216	-0.0036218	0.824216
filtered_GCST90451315_Phospholipids_in_very_large_HDL	MS severity	rs7787925	7	135256543	G	A	-0.0196784	0.988411	0.00018059	0.988411
filtered_GCST90451315_Phospholipids_in_very_large_HDL	MS severity	rs13226396	7	150597899	T	C	-0.23525	0.790368	0.00363527	0.790367
filtered_GCST90451315_Phospholipids_in_very_large_HDL	MS severity	rs34912132	7	150615145	C	A	-0.068792	0.937397	0.00108487	0.937397
filtered_GCST90451315_Phospholipids_in_very_large_HDL	MS severity	rs4725378	7	150866220	T	C	-2.6595	0.0529669	-0.0264796	0.0529676
filtered_GCST90451315_Phospholipids_in_very_large_HDL	MS severity	rs11989036	8	4927217	T	G	-1.30687	0.344559	-0.0112795	0.344558
filtered_GCST90451315_Phospholipids_in_very_large_HDL	MS severity	rs66508847	8	4934548	T	C	-2.05688	0.126695	-0.0180758	0.126695
filtered_GCST90451315_Phospholipids_in_very_large_HDL	MS severity	rs4297055	8	4945211	C	T	-1.27792	0.320914	0.0115862	0.320916
filtered_GCST90451315_Phospholipids_in_very_large_HDL	MS severity	rs7013186	8	4947719	G	T	-1.19947	0.367338	0.0105126	0.367337
filtered_GCST90451315_Phospholipids_in_very_large_HDL	MS severity	rs2928617	8	6707006	C	T	-0.300726	0.806652	-0.0030035	0.806652
filtered_GCST90451315_Phospholipids_in_very_large_HDL	MS severity	rs4500083	8	8513610	T	C	1.73904	0.106269	0.0210518	0.106268
filtered_GCST90451315_Phospholipids_in_very_large_HDL	MS severity	rs11785268	8	8951185	T	C	0.128601	0.905728	-0.0015057	0.905728
filtered_GCST90451315_Phospholipids_in_very_large_HDL	MS severity	rs7830804	8	9113252	T	G	0.00419193	0.996756	-4.87e-05	0.996756	PPP1R3B
filtered_GCST90451315_Phospholipids_in_very_large_HDL	MS severity	rs2929291	8	9212492	C	T	-0.0111433	0.993828	9.47723e-05	0.993828
filtered_GCST90451315_Phospholipids_in_very_large_HDL	MS severity	rs10107887	8	9507154	C	T	1.91919	0.100239	0.0200797	0.100241
filtered_GCST90451315_Phospholipids_in_very_large_HDL	MS severity	rs35316422	8	9717619	T	G	0.665237	0.557147	-0.0071221	0.557146
filtered_GCST90451315_Phospholipids_in_very_large_HDL	MS severity	rs2048655	8	9788052	T	G	1.45691	0.304563	0.0130642	0.304561
filtered_GCST90451315_Phospholipids_in_very_large_HDL	MS severity	rs11778570	8	9970768	T	C	2.16868	0.0715193	0.0220659	0.0715195
filtered_GCST90451315_Phospholipids_in_very_large_HDL	MS severity	rs12545775	8	10128398	G	T	1.50609	0.176789	0.0198858	0.17679	MSRA
filtered_GCST90451315_Phospholipids_in_very_large_HDL	MS severity	rs9329221	8	10382692	T	G	1.25129	0.121016	0.0179521	0.121016	intergenic
filtered_GCST90451315_Phospholipids_in_very_large_HDL	MS severity	rs9650650	8	10390466	T	C	1.71762	0.0497596	0.0235492	0.0497588	MSRA
filtered_GCST90451315_Phospholipids_in_very_large_HDL	MS severity	rs12541491	8	10392538	T	C	1.87588	0.0312091	0.0258478	0.0312084
filtered_GCST90451315_Phospholipids_in_very_large_HDL	MS severity	rs718742	8	10756765	G	T	-0.404738	0.641158	0.00601756	0.641159
filtered_GCST90451315_Phospholipids_in_very_large_HDL	MS severity	rs6601534	8	10834483	G	A	1.19019	0.372927	-0.0102959	0.372927	PINX1
filtered_GCST90451315_Phospholipids_in_very_large_HDL	MS severity	rs4840519	8	10835603	C	T	1.2721	0.341365	-0.0109916	0.341364	SOX7,PINX1
filtered_GCST90451315_Phospholipids_in_very_large_HDL	MS severity	rs11781155	8	11060050	T	C	1.59037	0.0775057	-0.020612	0.0775059
filtered_GCST90451315_Phospholipids_in_very_large_HDL	MS severity	rs2409691	8	11085766	T	C	1.68459	0.0504542	-0.0226097	0.050455	,XKR6
filtered_GCST90451315_Phospholipids_in_very_large_HDL	MS severity	rs10093053	8	11179678	C	T	1.50311	0.0838482	-0.0201569	0.0838492
filtered_GCST90451315_Phospholipids_in_very_large_HDL	MS severity	rs4549730	8	11381569	G	T	0.962905	0.332902	-0.0112137	0.3329
filtered_GCST90451315_Phospholipids_in_very_large_HDL	MS severity	rs2409781	8	11502048	C	T	1.48081	0.13338	0.0200188	0.13338	BLK
filtered_GCST90451315_Phospholipids_in_very_large_HDL	MS severity	rs9650661	8	11569624	T	G	0.417285	0.596005	-0.0061123	0.596005
filtered_GCST90451315_Phospholipids_in_very_large_HDL	MS severity	rs35373084	8	11599739	C	T	0.734719	0.352441	0.0108	0.352439	LINC00208
filtered_GCST90451315_Phospholipids_in_very_large_HDL	MS severity	rs7001819	8	11792966	C	T	0.707262	0.242278	-0.0137745	0.24228	FDFT1,intergenic
filtered_GCST90451315_Phospholipids_in_very_large_HDL	MS severity	rs10085966	8	19718937	T	C	-1.02553	0.279396	-0.0126051	0.279398
filtered_GCST90451315_Phospholipids_in_very_large_HDL	MS severity	rs62496678	8	19779498	G	A	-2.11427	0.0574641	-0.0296101	0.0574651
filtered_GCST90451315_Phospholipids_in_very_large_HDL	MS severity	rs4921677	8	19790880	T	C	-1.38631	0.0865724	-0.0199266	0.086574
filtered_GCST90451315_Phospholipids_in_very_large_HDL	MS severity	rs4518684	8	19871304	G	T	0.510952	0.703118	0.00546065	0.703119
filtered_GCST90451315_Phospholipids_in_very_large_HDL	MS severity	rs12679834	8	19962922	C	T	-0.302217	0.118967	-0.0290549	0.118967
filtered_GCST90451315_Phospholipids_in_very_large_HDL	MS severity	rs13273454	8	20082547	T	C	0.370476	0.334333	0.0111933	0.334337	AC100802.3
filtered_GCST90451315_Phospholipids_in_very_large_HDL	MS severity	rs1421333	8	30993744	A	C	-0.569299	0.60964	-0.0060951	0.609639
filtered_GCST90451315_Phospholipids_in_very_large_HDL	MS severity	rs10954772	8	31006422	C	T	0.150842	0.899267	0.0016104	0.899268	PURG,,NA,Intergenic
filtered_GCST90451315_Phospholipids_in_very_large_HDL	MS severity	rs2326077	8	58473360	T	C	0.130292	0.893652	-0.0016157	0.893652
filtered_GCST90451315_Phospholipids_in_very_large_HDL	MS severity	rs6996285	8	70428278	C	A	0.0387099	0.974565	-0.0003952	0.974565
filtered_GCST90451315_Phospholipids_in_very_large_HDL	MS severity	rs6983239	8	71595061	T	G	0.684542	0.474162	-0.0100844	0.474161
filtered_GCST90451315_Phospholipids_in_very_large_HDL	MS severity	rs1818539	8	75583492	C	T	0.873429	0.403736	-0.0098998	0.403734
filtered_GCST90451315_Phospholipids_in_very_large_HDL	MS severity	rs2679736	8	102874169	G	A	1.30038	0.244545	0.0171852	0.244545
filtered_GCST90451315_Phospholipids_in_very_large_HDL	MS severity	rs13264511	8	104970380	T	C	1.05853	0.26368	-0.0162626	0.263681
filtered_GCST90451315_Phospholipids_in_very_large_HDL	MS severity	rs2436559	8	107381455	A	G	4.41626	0.00038857	0.0502592	0.00038856
filtered_GCST90451315_Phospholipids_in_very_large_HDL	MS severity	rs231147	8	115405335	C	T	-0.42826	0.654321	0.00511651	0.654322	TRPS1
filtered_GCST90451315_Phospholipids_in_very_large_HDL	MS severity	rs17320616	8	125444134	G	A	0.311327	0.733624	-0.0050444	0.733624
filtered_GCST90451315_Phospholipids_in_very_large_HDL	MS severity	rs2980860	8	125473095	G	A	0.686742	0.096829	0.0191349	0.096827	,TRIB1,LINC00861
filtered_GCST90451315_Phospholipids_in_very_large_HDL	MS severity	rs72724622	8	125618324	T	G	-0.729601	0.402202	0.0140163	0.402203
filtered_GCST90451315_Phospholipids_in_very_large_HDL	MS severity	rs12680177	8	143273786	G	A	-0.210558	0.868254	-0.0021195	0.868254
filtered_GCST90451315_Phospholipids_in_very_large_HDL	MS severity	rs643531	9	15296036	A	C	0.0700901	0.882582	0.0024477	0.882582	,TTC39B
filtered_GCST90451315_Phospholipids_in_very_large_HDL	MS severity	rs1411432	9	16728534	C	A	-0.409774	0.761021	0.00448252	0.76102	BNC2,,NA
filtered_GCST90451315_Phospholipids_in_very_large_HDL	MS severity	rs34631598	9	19322513	A	G	-0.512379	0.642608	-0.0092958	0.642607	DENND4C
filtered_GCST90451315_Phospholipids_in_very_large_HDL	MS severity	rs1570248	9	35751224	T	C	-0.536398	0.678407	0.00504266	0.678406
filtered_GCST90451315_Phospholipids_in_very_large_HDL	MS severity	rs13298603	9	70460502	A	C	-2.64249	0.0607921	0.0222068	0.0607917
filtered_GCST90451315_Phospholipids_in_very_large_HDL	MS severity	rs2780103	9	83959653	T	C	0.37662	0.676734	0.00538212	0.676733
filtered_GCST90451315_Phospholipids_in_very_large_HDL	MS severity	rs296888	9	83980583	A	G	0.300445	0.732591	0.00440465	0.732591
filtered_GCST90451315_Phospholipids_in_very_large_HDL	MS severity	rs1705274	9	91176235	T	C	1.33176	0.279701	0.015429	0.279701
filtered_GCST90451315_Phospholipids_in_very_large_HDL	MS severity	rs10991808	9	91184097	C	T	0.897725	0.410266	-0.0150887	0.410267
filtered_GCST90451315_Phospholipids_in_very_large_HDL	MS severity	rs9792678	9	91206358	T	C	-0.380908	0.706249	0.00578031	0.706248
filtered_GCST90451315_Phospholipids_in_very_large_HDL	MS severity	rs2292364	9	91270840	T	C	2.82749	0.0408476	0.0340922	0.0408482
filtered_GCST90451315_Phospholipids_in_very_large_HDL	MS severity	rs1326775	9	92597273	T	C	-0.450404	0.676613	0.00631841	0.676614
filtered_GCST90451315_Phospholipids_in_very_large_HDL	MS severity	rs2277169	9	92637979	T	C	-0.707866	0.501747	0.010436	0.501747
filtered_GCST90451315_Phospholipids_in_very_large_HDL	MS severity	rs10992461	9	92774520	T	G	-0.947027	0.387006	0.013022	0.387005
filtered_GCST90451315_Phospholipids_in_very_large_HDL	MS severity	rs12351480	9	104833697	A	C	0.165444	0.836361	0.00351142	0.836361
filtered_GCST90451315_Phospholipids_in_very_large_HDL	MS severity	rs11789603	9	104884738	T	C	0.240904	0.712512	0.00690189	0.712512	,ABCA1
filtered_GCST90451315_Phospholipids_in_very_large_HDL	MS severity	rs2740488	9	104899461	C	A	0.501617	0.260605	-0.0146875	0.260606	,ABCA1
filtered_GCST90451315_Phospholipids_in_very_large_HDL	MS severity	rs61701375	9	107282091	G	T	2.17078	0.118727	-0.0229682	0.118728
filtered_GCST90451315_Phospholipids_in_very_large_HDL	MS severity	rs2900177	9	120735367	T	C	2.69169	0.0279911	-0.0272657	0.0279914
filtered_GCST90451315_Phospholipids_in_very_large_HDL	MS severity	rs558240	9	133281560	A	G	-0.182761	0.834066	0.0024454	0.834066	ABO,LCN1L2,
filtered_GCST90451315_Phospholipids_in_very_large_HDL	MS severity	rs4880091	9	137108537	C	T	0.166933	0.909051	0.00155399	0.90905	MAN1B1
filtered_GCST90451315_Phospholipids_in_very_large_HDL	MS severity	rs11258438	10	13528312	A	G	-0.171318	0.891923	0.00157838	0.891923
filtered_GCST90451315_Phospholipids_in_very_large_HDL	MS severity	rs10826768	10	30120407	G	A	-1.49529	0.222265	-0.0148382	0.222267
filtered_GCST90451315_Phospholipids_in_very_large_HDL	MS severity	rs28688874	10	45330731	T	G	0.495548	0.67303	0.00804111	0.67303
filtered_GCST90451315_Phospholipids_in_very_large_HDL	MS severity	rs11239464	10	45331280	G	T	0.513081	0.66084	0.00837055	0.660841
filtered_GCST90451315_Phospholipids_in_very_large_HDL	MS severity	rs56071381	10	45411688	T	G	1.37295	0.110966	0.0257899	0.110966
filtered_GCST90451315_Phospholipids_in_very_large_HDL	MS severity	rs10793618	10	45493373	T	C	-0.180579	0.838568	-0.0027031	0.838569
filtered_GCST90451315_Phospholipids_in_very_large_HDL	MS severity	rs61854123	10	45570003	A	G	0.564429	0.353234	0.0123566	0.353236
filtered_GCST90451315_Phospholipids_in_very_large_HDL	MS severity	rs3824617	10	45672399	T	C	-0.255357	0.798939	0.00377834	0.798939
filtered_GCST90451315_Phospholipids_in_very_large_HDL	MS severity	rs10995477	10	63250912	C	T	0.424464	0.537331	0.00714348	0.53733	,JMJD1C
filtered_GCST90451315_Phospholipids_in_very_large_HDL	MS severity	rs10822160	10	63353036	G	T	0.355988	0.60438	0.00598114	0.604381
filtered_GCST90451315_Phospholipids_in_very_large_HDL	MS severity	rs7919685	10	63556040	T	G	0.230429	0.727252	-0.0040331	0.727251	REEP3,
filtered_GCST90451315_Phospholipids_in_very_large_HDL	MS severity	rs1053105	10	70138242	T	C	0.786643	0.494159	-0.0089154	0.494158
filtered_GCST90451315_Phospholipids_in_very_large_HDL	MS severity	rs16930450	10	73245524	C	T	-1.17196	0.402338	0.0207382	0.402338
filtered_GCST90451315_Phospholipids_in_very_large_HDL	MS severity	rs12572661	10	73317538	C	T	-1.29701	0.335267	0.0234561	0.335266
filtered_GCST90451315_Phospholipids_in_very_large_HDL	MS severity	rs7096911	10	73321842	G	T	-1.29653	0.335185	0.02346	0.335185
filtered_GCST90451315_Phospholipids_in_very_large_HDL	MS severity	rs6480771	10	75101922	C	T	1.17065	0.304195	-0.0118492	0.304193
filtered_GCST90451315_Phospholipids_in_very_large_HDL	MS severity	rs10882096	10	92641629	T	G	-0.755562	0.571385	-0.0070265	0.571386
filtered_GCST90451315_Phospholipids_in_very_large_HDL	MS severity	rs2246701	10	92842321	G	T	-1.25167	0.28969	0.0139154	0.289691
filtered_GCST90451315_Phospholipids_in_very_large_HDL	MS severity	rs7477130	10	92969996	T	C	-0.843173	0.471219	-0.0092902	0.471219
filtered_GCST90451315_Phospholipids_in_very_large_HDL	MS severity	rs856534	10	93050908	A	G	0.0424755	0.933426	0.00101838	0.933426	EXOC6,CYP26C1,
filtered_GCST90451315_Phospholipids_in_very_large_HDL	MS severity	rs940390	10	93562287	G	A	0.379398	0.711882	-0.0063639	0.711882
filtered_GCST90451315_Phospholipids_in_very_large_HDL	MS severity	rs10787430	10	112192480	T	C	-0.443302	0.650825	0.0057131	0.650826
filtered_GCST90451315_Phospholipids_in_very_large_HDL	MS severity	rs12415159	10	112219092	G	A	0.348407	0.637935	-0.0078167	0.637936	GPAM,TECTB,
filtered_GCST90451315_Phospholipids_in_very_large_HDL	MS severity	rs7910135	10	116638535	A	C	1.59306	0.184103	-0.0154421	0.184103	,PNLIPRP2
filtered_GCST90451315_Phospholipids_in_very_large_HDL	MS severity	rs72842207	10	119674163	T	C	-0.466126	0.579527	-0.0077775	0.579527
filtered_GCST90451315_Phospholipids_in_very_large_HDL	MS severity	rs4929965	11	2176056	G	A	1.14301	0.30005	0.0126494	0.30005	,INS,INS,IGF2
filtered_GCST90451315_Phospholipids_in_very_large_HDL	MS severity	rs7946995	11	10072213	C	T	0.823727	0.238258	-0.0148924	0.238258
filtered_GCST90451315_Phospholipids_in_very_large_HDL	MS severity	rs10840457	11	10654191	G	A	-0.142715	0.868193	0.00202129	0.868193	,MRVI1
filtered_GCST90451315_Phospholipids_in_very_large_HDL	MS severity	rs11024458	11	18060936	G	A	1.48709	0.296171	-0.013793	0.296169	NA,
filtered_GCST90451315_Phospholipids_in_very_large_HDL	MS severity	rs6486406	11	18084324	T	C	1.03472	0.385576	-0.0104967	0.385577
filtered_GCST90451315_Phospholipids_in_very_large_HDL	MS severity	rs725855	11	26035020	C	T	0.797807	0.540348	-0.0124994	0.540347
filtered_GCST90451315_Phospholipids_in_very_large_HDL	MS severity	rs2087435	11	26053754	G	T	0.575904	0.609452	0.00937963	0.609451
filtered_GCST90451315_Phospholipids_in_very_large_HDL	MS severity	rs10835211	11	27679818	A	G	0.537872	0.658494	-0.0059487	0.658494
filtered_GCST90451315_Phospholipids_in_very_large_HDL	MS severity	rs2933156	11	29207873	G	A	0.214202	0.87639	-0.0018522	0.87639
filtered_GCST90451315_Phospholipids_in_very_large_HDL	MS severity	rs7108615	11	30276262	C	T	-0.40646	0.742927	0.00401169	0.742928
filtered_GCST90451315_Phospholipids_in_very_large_HDL	MS severity	rs1765134	11	30354497	T	C	-0.725353	0.530765	-0.0079194	0.530766
filtered_GCST90451315_Phospholipids_in_very_large_HDL	MS severity	rs59227842	11	43670873	G	A	-1.46369	0.244077	0.0147599	0.244075	,HSD17B12
filtered_GCST90451315_Phospholipids_in_very_large_HDL	MS severity	rs10838684	11	47262311	G	A	-0.0921104	0.827343	-0.0027367	0.827343
filtered_GCST90451315_Phospholipids_in_very_large_HDL	MS severity	rs10769255	11	47345820	T	C	-0.58047	0.2334	-0.0180327	0.2334	,MYBPC3,Intergenic
filtered_GCST90451315_Phospholipids_in_very_large_HDL	MS severity	rs12787646	11	47648113	C	T	-0.694955	0.230914	0.0144324	0.230916	MTCH2,
filtered_GCST90451315_Phospholipids_in_very_large_HDL	MS severity	rs10838919	11	48502755	T	C	0.113053	0.874922	0.00265338	0.874922
filtered_GCST90451315_Phospholipids_in_very_large_HDL	MS severity	rs11227434	11	56177775	T	G	-0.378659	0.658977	-0.0078736	0.658977
filtered_GCST90451315_Phospholipids_in_very_large_HDL	MS severity	rs1970719	11	56402764	T	C	-0.381742	0.650153	0.00813668	0.650153
filtered_GCST90451315_Phospholipids_in_very_large_HDL	MS severity	rs41414647	11	56819930	G	T	-1.23021	0.29124	-0.0232526	0.291238
filtered_GCST90451315_Phospholipids_in_very_large_HDL	MS severity	rs4938863	11	57359234	G	A	-1.36755	0.312031	-0.0166453	0.312034
filtered_GCST90451315_Phospholipids_in_very_large_HDL	MS severity	rs7106575	11	57390954	G	A	-0.24981	0.851017	0.00345582	0.851017
filtered_GCST90451315_Phospholipids_in_very_large_HDL	MS severity	rs34158262	11	58670061	T	C	-1.67748	0.21868	-0.0264445	0.218681
filtered_GCST90451315_Phospholipids_in_very_large_HDL	MS severity	rs174528	11	61776027	C	T	-0.253634	0.0905456	0.0201932	0.0905462	,MYRF,FADS2,FADS1,FADS2
filtered_GCST90451315_Phospholipids_in_very_large_HDL	MS severity	rs35169799	11	64263769	T	C	1.09586	0.146257	-0.0341986	0.146258	PLCB3,,NA
filtered_GCST90451315_Phospholipids_in_very_large_HDL	MS severity	rs10750766	11	65706327	A	C	-0.0113294	0.991497	0.00013584	0.991497	,intergenic,KAT5,EHBP1L1
filtered_GCST90451315_Phospholipids_in_very_large_HDL	MS severity	rs1939468	11	76529077	T	G	0.367579	0.745553	0.00406645	0.745553
filtered_GCST90451315_Phospholipids_in_very_large_HDL	MS severity	rs56159348	11	76556287	G	T	0.185547	0.867765	0.00207995	0.867764
filtered_GCST90451315_Phospholipids_in_very_large_HDL	MS severity	rs567599	11	116651848	T	G	0.552424	0.15875	-0.0267228	0.15875
filtered_GCST90451315_Phospholipids_in_very_large_HDL	MS severity	rs61905066	11	116700892	G	A	-0.217441	0.578923	0.0130777	0.578924
filtered_GCST90451315_Phospholipids_in_very_large_HDL	MS severity	rs12294259	11	116766430	T	C	0.291366	0.367357	-0.0209353	0.367358	,ZNF259
filtered_GCST90451315_Phospholipids_in_very_large_HDL	MS severity	rs2160669	11	116776891	T	C	-0.0591844	0.785119	-0.0059685	0.785119	,ZNF259,APOA5,A4,C3,A1,APOA5
filtered_GCST90451315_Phospholipids_in_very_large_HDL	MS severity	rs11530594	11	125707397	C	T	1.01694	0.445076	-0.0113654	0.445076
filtered_GCST90451315_Phospholipids_in_very_large_HDL	MS severity	rs2242391	11	126265244	T	G	-0.0265761	0.97672	0.00053873	0.97672
filtered_GCST90451315_Phospholipids_in_very_large_HDL	MS severity	rs4055121	11	126362442	T	C	-1.2342	0.0568512	0.0331053	0.0568506
filtered_GCST90451315_Phospholipids_in_very_large_HDL	MS severity	rs2155308	11	126458200	G	A	0.201745	0.880451	-0.001791	0.880451
filtered_GCST90451315_Phospholipids_in_very_large_HDL	MS severity	rs3782735	12	6775910	A	G	0.509994	0.494819	0.00800171	0.494818	,LAG3
filtered_GCST90451315_Phospholipids_in_very_large_HDL	MS severity	rs1805731	12	8942630	C	T	2.09335	0.0647597	0.0225244	0.0647592	M6PR
filtered_GCST90451315_Phospholipids_in_very_large_HDL	MS severity	rs11045171	12	20317265	G	A	2.16023	0.00256868	0.0443179	0.00256868	,PDE3A,intergenic
filtered_GCST90451315_Phospholipids_in_very_large_HDL	MS severity	rs11045182	12	20342724	T	G	1.24548	0.204714	0.015719	0.204716
filtered_GCST90451315_Phospholipids_in_very_large_HDL	MS severity	rs7298924	12	20428400	T	C	1.12149	0.194258	0.0183034	0.194257
filtered_GCST90451315_Phospholipids_in_very_large_HDL	MS severity	rs4149057	12	21178665	C	T	-1.03575	0.411748	-0.0096909	0.411747	,NRxNR,SLCO1B1
filtered_GCST90451315_Phospholipids_in_very_large_HDL	MS severity	rs17464133	12	26145061	G	A	2.79477	0.0322742	0.0547665	0.0322746
filtered_GCST90451315_Phospholipids_in_very_large_HDL	MS severity	rs2170640	12	26648303	C	T	-0.935231	0.385702	-0.0102015	0.385702
filtered_GCST90451315_Phospholipids_in_very_large_HDL	MS severity	rs11053218	12	34321857	T	G	1.98404	0.155529	0.0174334	0.15553
filtered_GCST90451315_Phospholipids_in_very_large_HDL	MS severity	rs35739468	12	34369705	T	C	2.13554	0.152899	0.0188868	0.152899
filtered_GCST90451315_Phospholipids_in_very_large_HDL	MS severity	rs56294306	12	34390240	T	C	2.2608	0.136264	0.0200325	0.136265
filtered_GCST90451315_Phospholipids_in_very_large_HDL	MS severity	rs3910796	12	37836858	T	G	2.52032	0.0656314	0.0230413	0.0656309
filtered_GCST90451315_Phospholipids_in_very_large_HDL	MS severity	rs8189461	12	37981068	T	G	2.54968	0.0700878	0.02321	0.0700885
filtered_GCST90451315_Phospholipids_in_very_large_HDL	MS severity	rs2387597	12	38030287	T	C	2.35221	0.0897595	0.0214413	0.0897593
filtered_GCST90451315_Phospholipids_in_very_large_HDL	MS severity	rs10880624	12	38132514	T	C	2.16284	0.0989557	0.0202873	0.0989554
filtered_GCST90451315_Phospholipids_in_very_large_HDL	MS severity	rs7969922	12	38135689	T	C	2.17892	0.0996311	0.0202259	0.0996319
filtered_GCST90451315_Phospholipids_in_very_large_HDL	MS severity	rs1317131	12	49711383	T	C	-1.9403	0.137573	-0.0333646	0.137573
filtered_GCST90451315_Phospholipids_in_very_large_HDL	MS severity	rs1701704	12	56018703	G	T	0.173504	0.872657	0.00196788	0.872657	,IKZF4,CDK2,RAB5B,SUOX,IKZF4,ERBB3
filtered_GCST90451315_Phospholipids_in_very_large_HDL	MS severity	rs473465	12	57457399	A	G	-0.369773	0.58765	0.00758264	0.587651
filtered_GCST90451315_Phospholipids_in_very_large_HDL	MS severity	rs775639	12	67257628	T	C	1.04199	0.227577	0.0160136	0.227576
filtered_GCST90451315_Phospholipids_in_very_large_HDL	MS severity	rs7960587	12	81266449	G	A	-0.268902	0.84699	0.00221575	0.846989
filtered_GCST90451315_Phospholipids_in_very_large_HDL	MS severity	rs4019549	12	94585896	C	T	-1.00912	0.428377	0.00923749	0.428377
filtered_GCST90451315_Phospholipids_in_very_large_HDL	MS severity	rs6606707	12	109392436	G	T	0.478072	0.619988	0.00570397	0.619987
filtered_GCST90451315_Phospholipids_in_very_large_HDL	MS severity	rs6606717	12	109435422	C	A	0.544296	0.26432	0.0129937	0.264317
filtered_GCST90451315_Phospholipids_in_very_large_HDL	MS severity	rs11065979	12	111621753	T	C	-0.485661	0.708406	0.00442582	0.708405	BRAP,MAPKAPK5,ATXN2,BRAP,SH2B3,,ATXN2,BRAP,BRAP,ATXN2,SH2B3,ATXN2,Intergenic,SH2B3,BRAP,ALDH2,intergenic
filtered_GCST90451315_Phospholipids_in_very_large_HDL	MS severity	rs11065363	12	120950695	T	C	-0.444458	0.643721	0.00728174	0.64372
filtered_GCST90451315_Phospholipids_in_very_large_HDL	MS severity	rs1169313	12	121004867	C	T	-0.279082	0.626187	-0.0058123	0.626188	,C12orf43,C12orf27,HNF1A
filtered_GCST90451315_Phospholipids_in_very_large_HDL	MS severity	rs7975763	12	123119506	T	C	0.151571	0.858923	0.00240706	0.858924	PITPNM2,
filtered_GCST90451315_Phospholipids_in_very_large_HDL	MS severity	rs6633	12	123261262	T	G	0.138132	0.880154	0.00208577	0.880155
filtered_GCST90451315_Phospholipids_in_very_large_HDL	MS severity	rs12309481	12	123904603	A	C	-0.301798	0.704049	-0.004677	0.704048
filtered_GCST90451315_Phospholipids_in_very_large_HDL	MS severity	rs825452	12	124024630	A	G	0.164697	0.768993	-0.003471	0.768994	FAM101A,,ZNF664
filtered_GCST90451315_Phospholipids_in_very_large_HDL	MS severity	rs838878	12	124776099	G	A	0.541111	0.0753979	-0.0217797	0.075398
filtered_GCST90451315_Phospholipids_in_very_large_HDL	MS severity	rs7136506	12	124841607	C	T	0.153303	0.650789	-0.0063259	0.650788	,SCARB1
filtered_GCST90451315_Phospholipids_in_very_large_HDL	MS severity	rs1007700	13	27475039	T	C	-0.881283	0.513555	0.00847595	0.513554
filtered_GCST90451315_Phospholipids_in_very_large_HDL	MS severity	rs73176948	13	41037135	G	A	1.66046	0.0884027	-0.0386245	0.0884032	ELF1,
filtered_GCST90451315_Phospholipids_in_very_large_HDL	MS severity	rs4942833	13	49507222	T	C	1.40763	0.314272	-0.0116625	0.314272
filtered_GCST90451315_Phospholipids_in_very_large_HDL	MS severity	rs797482	13	50640477	G	A	0.323437	0.738848	-0.0059648	0.738848
filtered_GCST90451315_Phospholipids_in_very_large_HDL	MS severity	rs1697502	13	55363571	T	C	-0.733014	0.533078	0.00807342	0.533077
filtered_GCST90451315_Phospholipids_in_very_large_HDL	MS severity	rs9527410	13	55529005	T	G	-0.157696	0.903486	-0.0015648	0.903486
filtered_GCST90451315_Phospholipids_in_very_large_HDL	MS severity	rs7318753	13	55638434	T	C	-0.46554	0.740734	-0.0043168	0.740733
filtered_GCST90451315_Phospholipids_in_very_large_HDL	MS severity	rs8002014	13	57784025	A	G	-1.18201	0.331609	0.0129818	0.331609	,PCDH17
filtered_GCST90451315_Phospholipids_in_very_large_HDL	MS severity	rs2320925	13	57811246	T	G	-1.55811	0.212505	0.0164346	0.212505	PCDH17
filtered_GCST90451315_Phospholipids_in_very_large_HDL	MS severity	rs1036448	13	57839812	C	T	-1.58342	0.205023	0.0167005	0.205024
filtered_GCST90451315_Phospholipids_in_very_large_HDL	MS severity	rs7317938	13	98582107	T	C	-0.0847362	0.945026	0.00085282	0.945026
filtered_GCST90451315_Phospholipids_in_very_large_HDL	MS severity	rs4238265	13	109178203	G	A	1.49564	0.304281	0.0125323	0.304281
filtered_GCST90451315_Phospholipids_in_very_large_HDL	MS severity	rs11621792	14	24402720	T	C	1.23161	0.233259	-0.0141826	0.233259	,NYNRIN,NYNRIN,CBLN3
filtered_GCST90451315_Phospholipids_in_very_large_HDL	MS severity	rs6571678	14	34716139	G	A	0.871949	0.469435	-0.0117067	0.469435
filtered_GCST90451315_Phospholipids_in_very_large_HDL	MS severity	rs35693214	14	61907601	T	C	0.139076	0.921366	-0.0013834	0.921366
filtered_GCST90451315_Phospholipids_in_very_large_HDL	MS severity	rs10138671	14	65393374	G	A	-2.09635	0.117469	-0.0188253	0.117467
filtered_GCST90451315_Phospholipids_in_very_large_HDL	MS severity	rs6573611	14	65398537	T	G	-2.09205	0.127369	-0.0183214	0.127371
filtered_GCST90451315_Phospholipids_in_very_large_HDL	MS severity	rs7149042	14	68824949	T	C	0.990876	0.473961	-0.0083459	0.473961
filtered_GCST90451315_Phospholipids_in_very_large_HDL	MS severity	rs9743505	14	102302818	T	G	-1.86516	0.0857161	0.029772	0.0857164
filtered_GCST90451315_Phospholipids_in_very_large_HDL	MS severity	rs11855560	15	40732105	C	T	-0.421212	0.689433	-0.0046606	0.689433	KNL1,RAD51-AS1,RAD51,RMDN3,GCHFR,DNAJC17,C15orf62,ZFYVE19
filtered_GCST90451315_Phospholipids_in_very_large_HDL	MS severity	rs7182141	15	42770350	C	T	-1.78277	0.206524	-0.018485	0.206523
filtered_GCST90451315_Phospholipids_in_very_large_HDL	MS severity	rs16976585	15	55822304	C	A	0.0645449	0.957418	0.00066195	0.957418
filtered_GCST90451315_Phospholipids_in_very_large_HDL	MS severity	rs2957573	15	57020301	G	T	-0.799342	0.559371	-0.0082289	0.559372
filtered_GCST90451315_Phospholipids_in_very_large_HDL	MS severity	rs2899620	15	58233200	G	A	-0.29804	0.54291	0.00737482	0.54291
filtered_GCST90451315_Phospholipids_in_very_large_HDL	MS severity	rs7182541	15	58254819	T	C	-0.0317701	0.913722	0.00126922	0.913722
filtered_GCST90451315_Phospholipids_in_very_large_HDL	MS severity	rs17821159	15	58264863	G	A	0.0292628	0.904284	-0.0014329	0.904284	,LIPC
filtered_GCST90451315_Phospholipids_in_very_large_HDL	MS severity	rs10152355	15	58378979	A	C	0.165799	0.232755	-0.0146868	0.232755
filtered_GCST90451315_Phospholipids_in_very_large_HDL	MS severity	rs7170361	15	58426799	C	T	-0.0541983	0.610562	-0.0071369	0.610561
filtered_GCST90451315_Phospholipids_in_very_large_HDL	MS severity	rs567838	15	58444424	A	G	-0.6127	0.103634	0.0213554	0.103632
filtered_GCST90451315_Phospholipids_in_very_large_HDL	MS severity	rs12593888	15	59194539	C	T	0.629389	0.55979	-0.0112271	0.559789
filtered_GCST90451315_Phospholipids_in_very_large_HDL	MS severity	rs339991	15	60621438	G	A	0.277997	0.661092	-0.0051031	0.661092
filtered_GCST90451315_Phospholipids_in_very_large_HDL	MS severity	rs11635472	15	63683491	C	T	0.298098	0.809579	0.00278708	0.809578
filtered_GCST90451315_Phospholipids_in_very_large_HDL	MS severity	rs10152687	15	63825790	T	G	0.403403	0.760155	0.00356432	0.760154
filtered_GCST90451315_Phospholipids_in_very_large_HDL	MS severity	rs743580	15	74035775	G	A	-2.82603	0.029059	0.0256531	0.0290595	PML,
filtered_GCST90451315_Phospholipids_in_very_large_HDL	MS severity	rs12899461	15	82008270	C	T	1.83085	0.162504	0.0218353	0.162502
filtered_GCST90451315_Phospholipids_in_very_large_HDL	MS severity	rs12928099	16	15056648	A	C	0.40873	0.322532	0.0124526	0.322535	,PDXDC1,intergenic
filtered_GCST90451315_Phospholipids_in_very_large_HDL	MS severity	rs749671	16	31077026	A	G	0.976573	0.328604	0.0114844	0.328602	,VKORC1
filtered_GCST90451315_Phospholipids_in_very_large_HDL	MS severity	rs73577328	16	49818391	T	G	-2.71213	0.0295207	-0.0335086	0.0295211
filtered_GCST90451315_Phospholipids_in_very_large_HDL	MS severity	rs12597428	16	56871546	G	T	0.707167	0.103598	0.0220764	0.103599
filtered_GCST90451315_Phospholipids_in_very_large_HDL	MS severity	rs247615	16	56950851	G	A	0.335321	0.207545	-0.0187571	0.207544
filtered_GCST90451315_Phospholipids_in_very_large_HDL	MS severity	rs12720926	16	56965006	G	A	0.0710783	0.40409	0.0097152	0.404091	,CETP
filtered_GCST90451315_Phospholipids_in_very_large_HDL	MS severity	rs289744	16	56984190	T	G	-0.182901	0.33072	0.0122829	0.33072
filtered_GCST90451315_Phospholipids_in_very_large_HDL	MS severity	rs2305696	16	57123294	T	C	1.55015	0.0653426	-0.0218484	0.0653435
filtered_GCST90451315_Phospholipids_in_very_large_HDL	MS severity	rs7197160	16	57283108	T	C	1.60022	0.219211	0.0154327	0.219209
filtered_GCST90451315_Phospholipids_in_very_large_HDL	MS severity	rs68161338	16	69789875	G	T	0.605144	0.593686	0.00625622	0.593687
filtered_GCST90451315_Phospholipids_in_very_large_HDL	MS severity	rs6416742	16	72115162	T	C	-0.227259	0.768875	0.00359865	0.768874
filtered_GCST90451315_Phospholipids_in_very_large_HDL	MS severity	rs4888964	16	79393982	T	C	-0.0802179	0.946398	0.00078791	0.946397
filtered_GCST90451315_Phospholipids_in_very_large_HDL	MS severity	rs17265458	16	86396648	G	A	0.648841	0.5428	-0.0079639	0.5428
filtered_GCST90451315_Phospholipids_in_very_large_HDL	MS severity	rs12948505	17	561722	T	C	2.52455	0.0145877	-0.0354083	0.0145875
filtered_GCST90451315_Phospholipids_in_very_large_HDL	MS severity	rs34853504	17	1712799	A	G	0.920351	0.542597	-0.0082189	0.542596
filtered_GCST90451315_Phospholipids_in_very_large_HDL	MS severity	rs12945299	17	7176750	G	A	0.228361	0.664461	0.00656789	0.664462
filtered_GCST90451315_Phospholipids_in_very_large_HDL	MS severity	rs9900496	17	7536422	C	T	-1.26862	0.13987	0.0181716	0.139871
filtered_GCST90451315_Phospholipids_in_very_large_HDL	MS severity	rs4925108	17	17746109	T	C	-0.321364	0.650316	-0.0053989	0.650316
filtered_GCST90451315_Phospholipids_in_very_large_HDL	MS severity	rs854768	17	18115492	C	T	-0.410081	0.726252	0.00432603	0.726251
filtered_GCST90451315_Phospholipids_in_very_large_HDL	MS severity	rs907089	17	39677347	A	G	0.0948418	0.873198	0.00201188	0.873197
filtered_GCST90451315_Phospholipids_in_very_large_HDL	MS severity	rs8074437	17	39919884	G	T	2.04114	0.00930007	-0.030188	0.00930008
filtered_GCST90451315_Phospholipids_in_very_large_HDL	MS severity	rs11650132	17	43174070	G	T	2.03875	0.159724	-0.0176664	0.159725
filtered_GCST90451315_Phospholipids_in_very_large_HDL	MS severity	rs12938403	17	43405185	C	T	1.45563	0.155181	-0.0172296	0.155181
filtered_GCST90451315_Phospholipids_in_very_large_HDL	MS severity	rs851063	17	43752411	T	C	0.696377	0.38781	0.0101077	0.387811
filtered_GCST90451315_Phospholipids_in_very_large_HDL	MS severity	rs17689378	17	45804424	T	C	1.35541	0.220891	-0.0170369	0.220891
filtered_GCST90451315_Phospholipids_in_very_large_HDL	MS severity	rs62061734	17	45941122	C	T	1.68958	0.122875	-0.0219094	0.122876
filtered_GCST90451315_Phospholipids_in_very_large_HDL	MS severity	rs62062285	17	46018295	G	T	1.37478	0.207949	-0.0175813	0.207949	MAPT
filtered_GCST90451315_Phospholipids_in_very_large_HDL	MS severity	rs62060796	17	46065663	T	G	1.36083	0.213612	-0.0174382	0.213613
filtered_GCST90451315_Phospholipids_in_very_large_HDL	MS severity	rs12452367	17	55297249	C	T	1.1306	0.351772	0.0120503	0.35177
filtered_GCST90451315_Phospholipids_in_very_large_HDL	MS severity	rs12940636	17	55322749	C	T	0.824995	0.552078	0.00742563	0.552077
filtered_GCST90451315_Phospholipids_in_very_large_HDL	MS severity	rs4790908	17	67856791	G	T	-0.57058	0.582407	0.00793659	0.582406
filtered_GCST90451315_Phospholipids_in_very_large_HDL	MS severity	rs12600941	17	67922691	G	A	-0.528159	0.607784	0.00741646	0.607784
filtered_GCST90451315_Phospholipids_in_very_large_HDL	MS severity	rs62086904	17	68019980	T	C	-0.391527	0.696838	0.00548718	0.696839
filtered_GCST90451315_Phospholipids_in_very_large_HDL	MS severity	rs7214022	17	68425272	T	G	-1.78894	0.0692025	-0.0248019	0.0692031
filtered_GCST90451315_Phospholipids_in_very_large_HDL	MS severity	rs2952294	17	68455567	G	A	-0.649098	0.306352	-0.0141062	0.306351	MultipleGene:WIPI1,PRKAR1A
filtered_GCST90451315_Phospholipids_in_very_large_HDL	MS severity	rs12103465	17	70478475	T	G	0.0531263	0.959751	0.00058486	0.959751
filtered_GCST90451315_Phospholipids_in_very_large_HDL	MS severity	rs4789182	17	75378864	A	G	-0.616594	0.610405	0.0062649	0.610405
filtered_GCST90451315_Phospholipids_in_very_large_HDL	MS severity	rs4800117	18	22306851	G	A	-1.26594	0.318631	0.0117465	0.318631
filtered_GCST90451315_Phospholipids_in_very_large_HDL	MS severity	rs1623060	18	23563219	T	C	0.170914	0.829059	0.00248306	0.829059
filtered_GCST90451315_Phospholipids_in_very_large_HDL	MS severity	rs1943973	18	49653146	A	G	-0.0922314	0.814464	-0.0038985	0.814463	,LIPG
filtered_GCST90451315_Phospholipids_in_very_large_HDL	MS severity	rs7233487	18	49754570	T	C	-1.35141	0.0817081	-0.0213889	0.0817069
filtered_GCST90451315_Phospholipids_in_very_large_HDL	MS severity	rs12455359	18	49895709	C	T	-2.06732	0.0595392	-0.031303	0.0595393
filtered_GCST90451315_Phospholipids_in_very_large_HDL	MS severity	rs12958167	18	60196236	G	T	-1.55755	0.058126	0.0244932	0.058126
filtered_GCST90451315_Phospholipids_in_very_large_HDL	MS severity	rs11660069	18	60218180	G	A	-1.59739	0.0541585	0.0249228	0.0541595
filtered_GCST90451315_Phospholipids_in_very_large_HDL	MS severity	rs477181	18	60228805	T	G	-1.9785	0.0334172	0.0258875	0.0334181	,RPS3AP49,MC4R
filtered_GCST90451315_Phospholipids_in_very_large_HDL	MS severity	rs17175643	18	60229509	T	C	-1.58472	0.0529592	0.0250985	0.0529591	,ENSG00000267620
filtered_GCST90451315_Phospholipids_in_very_large_HDL	MS severity	rs752720	18	60248736	C	T	-0.0007444	0.999582	6.23099e-06	0.999582
filtered_GCST90451315_Phospholipids_in_very_large_HDL	MS severity	rs9966412	18	60366702	T	C	-1.2817	0.309391	-0.0180497	0.309392
filtered_GCST90451315_Phospholipids_in_very_large_HDL	MS severity	rs1304351	18	65336490	T	G	-1.91142	0.167066	-0.0168619	0.167066
filtered_GCST90451315_Phospholipids_in_very_large_HDL	MS severity	rs4804101	19	7220734	T	G	0.64711	0.298925	-0.0121621	0.298924
filtered_GCST90451315_Phospholipids_in_very_large_HDL	MS severity	rs1820686	19	8379265	G	A	-0.313285	0.663104	-0.0055894	0.663104
filtered_GCST90451315_Phospholipids_in_very_large_HDL	MS severity	rs55997232	19	11077441	T	C	0.189522	0.69645	-0.0070889	0.69645
filtered_GCST90451315_Phospholipids_in_very_large_HDL	MS severity	rs73015020	19	11081874	A	G	0.21111	0.663268	-0.0079318	0.663268
filtered_GCST90451315_Phospholipids_in_very_large_HDL	MS severity	rs2043302	19	11228720	C	T	1.17227	0.370167	-0.0135098	0.370167	DOCK6
filtered_GCST90451315_Phospholipids_in_very_large_HDL	MS severity	rs3761077	19	19215154	T	G	-0.951617	0.30905	-0.0192435	0.30905
filtered_GCST90451315_Phospholipids_in_very_large_HDL	MS severity	rs58542926	19	19268740	T	C	-1.26139	0.019658	-0.052028	0.019658	,TM6SF2,CILP2,SUGP1,AC138430.4,TM6SF2
filtered_GCST90451315_Phospholipids_in_very_large_HDL	MS severity	rs10405598	19	33400289	A	G	-0.0817118	0.954286	-0.0007589	0.954287	PEPD
filtered_GCST90451315_Phospholipids_in_very_large_HDL	MS severity	rs58895965	19	35060524	A	C	-0.985993	0.193085	0.0210762	0.193084	,HPN,HPN,LOC100128675
filtered_GCST90451315_Phospholipids_in_very_large_HDL	MS severity	rs7507960	19	44422326	A	C	0.635989	0.587689	-0.0105501	0.587689
filtered_GCST90451315_Phospholipids_in_very_large_HDL	MS severity	rs2927477	19	44810458	C	T	-1.2896	0.207407	0.0219097	0.207407
filtered_GCST90451315_Phospholipids_in_very_large_HDL	MS severity	rs11672399	19	44873841	A	C	-0.184874	0.88626	-0.0031461	0.88626
filtered_GCST90451315_Phospholipids_in_very_large_HDL	MS severity	rs34878901	19	44899220	T	C	-1.39407	0.0480671	-0.0232277	0.0480668
filtered_GCST90451315_Phospholipids_in_very_large_HDL	MS severity	rs7412	19	44908822	T	C	-0.0794596	0.654013	0.00923146	0.654013	,APOE,chr19mb45,APOC2,APOE,APOC1,APOC1,APOE,APOC2,APOE2,APOE,APOC1,APOC1,APOE,TOMM40,APOE,APOC1,APOC2,APOC1,APOC2,APOE
filtered_GCST90451315_Phospholipids_in_very_large_HDL	MS severity	rs7256200	19	44912678	T	G	2.02086	0.0283003	0.0406164	0.0283006	,APOE,APOC1
filtered_GCST90451315_Phospholipids_in_very_large_HDL	MS severity	rs6509231	19	45655035	G	A	-1.92579	0.133377	0.0188194	0.133377
filtered_GCST90451315_Phospholipids_in_very_large_HDL	MS severity	rs56041755	19	49510834	T	C	2.56596	0.00998481	-0.0602174	0.00998487
filtered_GCST90451315_Phospholipids_in_very_large_HDL	MS severity	rs35350976	19	58511807	G	A	-0.754659	0.529336	-0.0097202	0.529336	SLC27A5
filtered_GCST90451315_Phospholipids_in_very_large_HDL	MS severity	rs11906674	20	6708110	T	C	-1.01834	0.412064	-0.0181634	0.412064
filtered_GCST90451315_Phospholipids_in_very_large_HDL	MS severity	rs6075861	20	21930075	C	A	0.622173	0.62597	-0.0056833	0.625971
filtered_GCST90451315_Phospholipids_in_very_large_HDL	MS severity	rs6142129	20	34232065	G	A	-0.696448	0.581882	-0.006721	0.581884
filtered_GCST90451315_Phospholipids_in_very_large_HDL	MS severity	rs62212405	20	39942014	G	A	0.205618	0.791291	0.00344724	0.791291
filtered_GCST90451315_Phospholipids_in_very_large_HDL	MS severity	rs34904597	20	40003104	T	C	-0.458594	0.663003	0.00506623	0.663003
filtered_GCST90451315_Phospholipids_in_very_large_HDL	MS severity	rs2208652	20	40010498	T	G	-1.09015	0.315538	0.0117344	0.315536	HSPE1P1,MAFB
filtered_GCST90451315_Phospholipids_in_very_large_HDL	MS severity	rs2743400	20	45354157	T	C	0.114492	0.872148	0.00288408	0.872148
filtered_GCST90451315_Phospholipids_in_very_large_HDL	MS severity	rs6073725	20	45411737	C	T	-0.235332	0.615976	0.00916302	0.615976
filtered_GCST90451315_Phospholipids_in_very_large_HDL	MS severity	rs719996	20	45572129	G	A	0.19305	0.469673	0.00842207	0.469674
filtered_GCST90451315_Phospholipids_in_very_large_HDL	MS severity	rs386196	20	45704234	A	G	-0.141434	0.863415	0.00359004	0.863416
filtered_GCST90451315_Phospholipids_in_very_large_HDL	MS severity	rs3843763	20	45919554	T	C	0.0348356	0.815065	0.00297522	0.815065	,PLTP
filtered_GCST90451315_Phospholipids_in_very_large_HDL	MS severity	rs20544	20	46016371	T	C	-0.0922731	0.54601	-0.007079	0.54601	SLC12A5-AS1,MMP9
filtered_GCST90451315_Phospholipids_in_very_large_HDL	MS severity	rs11569333	20	46127250	A	G	-0.0650789	0.841799	0.00334603	0.8418
filtered_GCST90451315_Phospholipids_in_very_large_HDL	MS severity	rs4337532	20	64083736	A	G	-0.154175	0.891905	-0.0015973	0.891905
filtered_GCST90451315_Phospholipids_in_very_large_HDL	MS severity	rs2223041	21	15050282	T	C	-0.674226	0.619492	0.00592974	0.619491
filtered_GCST90451315_Phospholipids_in_very_large_HDL	MS severity	rs12626622	21	31687276	T	C	1.05046	0.418618	0.0153519	0.418617
filtered_GCST90451315_Phospholipids_in_very_large_HDL	MS severity	rs735143	21	36088564	G	A	0.186384	0.883167	0.00187853	0.883167
filtered_GCST90451315_Phospholipids_in_very_large_HDL	MS severity	rs2150439	21	45215051	T	C	1.5214	0.164251	-0.0167006	0.164251
filtered_GCST90451315_Phospholipids_in_very_large_HDL	MS severity	rs5754422	22	21625968	G	A	0.236943	0.820843	-0.0033049	0.820844	,YDJC,UBE2L3
filtered_GCST90451315_Phospholipids_in_very_large_HDL	MS severity	rs1033667	22	28734312	T	C	-2.71731	0.02661	-0.0283182	0.0266092	CHEK2,
filtered_GCST90451315_Phospholipids_in_very_large_HDL	MS severity	rs12171261	22	30386742	A	G	-0.322564	0.662186	-0.006706	0.662186
filtered_GCST90451315_Phospholipids_in_very_large_HDL	MS severity	rs138710	22	38743338	G	A	0.690305	0.475021	-0.0092905	0.475023
filtered_GCST90451315_Phospholipids_in_very_large_HDL	MS severity	rs3747207	22	43928975	A	G	1.23391	0.0934455	0.0235299	0.0934466	PNPLA3,
filtered_GCST90451315_Phospholipids_in_very_large_HDL	MS severity	rs34879941	22	43936998	T	C	1.4654	0.0768676	0.0269885	0.0768665
filtered_GCST90451316_Concentration_of_very_large_HDL_particles	MS severity	rs55741089	1	11838802	A	G	0.396269	0.672092	0.0110131	0.672092
filtered_GCST90451316_Concentration_of_very_large_HDL_particles	MS severity	rs3091240	1	25350444	T	G	0.297877	0.633129	0.00553098	0.633129
filtered_GCST90451316_Concentration_of_very_large_HDL_particles	MS severity	rs873308	1	25432164	A	G	0.275378	0.64827	0.00527839	0.648271
filtered_GCST90451316_Concentration_of_very_large_HDL_particles	MS severity	rs17513135	1	39570014	T	C	-0.126463	0.858281	0.00245172	0.858281	,LOC101929516
filtered_GCST90451316_Concentration_of_very_large_HDL_particles	MS severity	rs7545034	1	47193773	C	T	-3.07931	0.0228559	-0.0271325	0.022856
filtered_GCST90451316_Concentration_of_very_large_HDL_particles	MS severity	rs10888690	1	50494849	C	T	1.54762	0.149218	0.0169939	0.149219	,DMRTA2,CDKN2C,DMRTA2,ELAVL4,FAF1
filtered_GCST90451316_Concentration_of_very_large_HDL_particles	MS severity	rs57095912	1	50891158	G	T	1.85016	0.130071	0.0292245	0.13007
filtered_GCST90451316_Concentration_of_very_large_HDL_particles	MS severity	rs11206510	1	55030366	C	T	0.674626	0.361997	-0.0132458	0.361995	,PCSK9,BSND,PCSK9
filtered_GCST90451316_Concentration_of_very_large_HDL_particles	MS severity	rs499883	1	55053501	A	G	-0.354379	0.631846	-0.0059033	0.631847
filtered_GCST90451316_Concentration_of_very_large_HDL_particles	MS severity	rs11208660	1	65517943	T	C	-0.976714	0.439499	0.0151038	0.439498
filtered_GCST90451316_Concentration_of_very_large_HDL_particles	MS severity	rs11208943	1	66676992	C	T	-1.46567	0.274941	0.0172672	0.274942
filtered_GCST90451316_Concentration_of_very_large_HDL_particles	MS severity	rs9438732	1	82010156	T	C	-1.03008	0.488193	0.0146888	0.488193
filtered_GCST90451316_Concentration_of_very_large_HDL_particles	MS severity	rs11582243	1	91091133	T	C	-0.62833	0.621653	0.00653796	0.621653
filtered_GCST90451316_Concentration_of_very_large_HDL_particles	MS severity	rs594527	1	92997444	G	A	-0.422648	0.709375	-0.0043174	0.709375
filtered_GCST90451316_Concentration_of_very_large_HDL_particles	MS severity	rs1365298	1	93392732	A	G	0.686332	0.453249	0.011466	0.453247	,DR1,FNBP1L
filtered_GCST90451316_Concentration_of_very_large_HDL_particles	MS severity	rs61798468	1	107026694	G	T	-0.0520522	0.969581	-0.0004783	0.969581
filtered_GCST90451316_Concentration_of_very_large_HDL_particles	MS severity	rs12740374	1	109274968	T	G	0.0795037	0.776527	-0.0039375	0.776527	,CELSR2,SORT1,PSRC1,CELSR2,PSRC1,SORT1,CELSR2,PSRC1,SORT1,LOC110121285,CELSR2
filtered_GCST90451316_Concentration_of_very_large_HDL_particles	MS severity	rs11583969	1	109301153	T	C	-2.0859	0.126064	0.0372954	0.126063
filtered_GCST90451316_Concentration_of_very_large_HDL_particles	MS severity	rs267734	1	150979001	C	T	1.87844	0.0515905	-0.0277428	0.0515904	,LASS2,SETDB1,LASS2,ANXA9,PRUNE,FAM63A,BNIPL
filtered_GCST90451316_Concentration_of_very_large_HDL_particles	MS severity	rs1521177	1	151809654	T	G	-2.05955	0.148727	0.0177265	0.148728	RORC
filtered_GCST90451316_Concentration_of_very_large_HDL_particles	MS severity	rs4656292	1	161224851	G	A	0.00674515	0.980199	-0.0002923	0.980199
filtered_GCST90451316_Concentration_of_very_large_HDL_particles	MS severity	rs9425299	1	172389960	T	C	-1.17317	0.255326	-0.0133242	0.255328
filtered_GCST90451316_Concentration_of_very_large_HDL_particles	MS severity	rs1009802	1	172480459	C	T	-2.26778	0.111313	-0.0207003	0.111314
filtered_GCST90451316_Concentration_of_very_large_HDL_particles	MS severity	rs3813657	1	177970815	T	C	-0.303082	0.824132	0.00403729	0.824133
filtered_GCST90451316_Concentration_of_very_large_HDL_particles	MS severity	rs4650996	1	178548230	G	A	0.122987	0.886408	-0.0017093	0.886409
filtered_GCST90451316_Concentration_of_very_large_HDL_particles	MS severity	rs4652307	1	178559087	T	C	0.59749	0.339693	-0.011009	0.339692
filtered_GCST90451316_Concentration_of_very_large_HDL_particles	MS severity	rs2248962	1	178581825	G	A	0.235258	0.783351	0.00329283	0.783351
filtered_GCST90451316_Concentration_of_very_large_HDL_particles	MS severity	rs61805075	1	182167266	A	G	0.212748	0.631272	-0.0059045	0.631273	ZNF648,
filtered_GCST90451316_Concentration_of_very_large_HDL_particles	MS severity	rs788816	1	202282685	G	A	-2.00836	0.113653	-0.0183749	0.113653
filtered_GCST90451316_Concentration_of_very_large_HDL_particles	MS severity	rs1061132	1	205146022	A	C	-1.1813	0.248322	0.0156479	0.248321
filtered_GCST90451316_Concentration_of_very_large_HDL_particles	MS severity	rs7516171	1	210293587	T	C	0.817256	0.549493	0.00895141	0.549493	,HHAT
filtered_GCST90451316_Concentration_of_very_large_HDL_particles	MS severity	rs11118309	1	219464212	T	C	-0.0397282	0.96095	0.0005748	0.96095
filtered_GCST90451316_Concentration_of_very_large_HDL_particles	MS severity	rs2785998	1	219561656	A	C	0.642664	0.418548	0.0101807	0.418549
filtered_GCST90451316_Concentration_of_very_large_HDL_particles	MS severity	rs2642420	1	220804308	A	C	-1.50991	0.216915	0.0193904	0.216913
filtered_GCST90451316_Concentration_of_very_large_HDL_particles	MS severity	rs2784253	1	220889455	G	T	-1.57413	0.228579	-0.0138799	0.228577
filtered_GCST90451316_Concentration_of_very_large_HDL_particles	MS severity	rs4846920	1	230165828	G	A	-0.036188	0.948653	-0.0010134	0.948654
filtered_GCST90451316_Concentration_of_very_large_HDL_particles	MS severity	rs582233	1	230185105	T	G	0.162323	0.837416	-0.0024869	0.837416
filtered_GCST90451316_Concentration_of_very_large_HDL_particles	MS severity	rs10910476	1	234599210	T	C	-0.842916	0.423371	-0.0092194	0.423372	,IRF2BP2
filtered_GCST90451316_Concentration_of_very_large_HDL_particles	MS severity	rs2803005	1	234894951	C	T	-2.52927	0.063191	-0.0289194	0.0631907
filtered_GCST90451316_Concentration_of_very_large_HDL_particles	MS severity	rs11553746	2	272203	T	C	-1.42058	0.135897	-0.0182044	0.135897	,ACP1
filtered_GCST90451316_Concentration_of_very_large_HDL_particles	MS severity	rs11895352	2	20167374	T	C	0.318677	0.682411	-0.0047438	0.682412
filtered_GCST90451316_Concentration_of_very_large_HDL_particles	MS severity	rs11687133	2	20173611	T	C	0.565351	0.519409	-0.0079173	0.51941
filtered_GCST90451316_Concentration_of_very_large_HDL_particles	MS severity	rs11903024	2	20938980	T	G	-0.452779	0.516087	0.00748511	0.516088
filtered_GCST90451316_Concentration_of_very_large_HDL_particles	MS severity	rs668948	2	21068657	A	G	0.16566	0.528682	0.00927131	0.528681	,APOB,intergenic
filtered_GCST90451316_Concentration_of_very_large_HDL_particles	MS severity	rs780093	2	27519736	C	T	0.391668	0.193265	0.0149415	0.193265	,ZNF512,XAB1,GCKR,C2orf16,GCKR,FNDC4,IFT172,GCKR,C2orf16,SLC4A1AP,C2orf16,ZNF512,GCKR
filtered_GCST90451316_Concentration_of_very_large_HDL_particles	MS severity	rs72785601	2	32575455	C	T	-0.430641	0.676041	-0.0084414	0.676041
filtered_GCST90451316_Concentration_of_very_large_HDL_particles	MS severity	rs4245791	2	43847292	T	C	-0.808109	0.197805	0.015906	0.197805	,ABCG8
filtered_GCST90451316_Concentration_of_very_large_HDL_particles	MS severity	rs6709904	2	43853185	G	A	-1.67126	0.10257	0.030032	0.10257	,ABCG8
filtered_GCST90451316_Concentration_of_very_large_HDL_particles	MS severity	rs6723788	2	44525483	G	T	-0.398526	0.75346	0.00376265	0.75346
filtered_GCST90451316_Concentration_of_very_large_HDL_particles	MS severity	rs11898299	2	44536815	T	C	-0.557375	0.657368	0.00529944	0.657368
filtered_GCST90451316_Concentration_of_very_large_HDL_particles	MS severity	rs4131886	2	48737883	C	A	-0.448067	0.643415	0.00603053	0.643416
filtered_GCST90451316_Concentration_of_very_large_HDL_particles	MS severity	rs12986742	2	58748008	C	T	0.845725	0.461088	-0.0085837	0.461089	FANCL,
filtered_GCST90451316_Concentration_of_very_large_HDL_particles	MS severity	rs12998224	2	70109286	C	A	0.667642	0.606238	0.00653231	0.606239
filtered_GCST90451316_Concentration_of_very_large_HDL_particles	MS severity	rs13011181	2	100115984	C	T	-0.324616	0.795484	-0.0035547	0.795484
filtered_GCST90451316_Concentration_of_very_large_HDL_particles	MS severity	rs72837816	2	111159291	C	A	0.83609	0.552246	0.0112771	0.552245
filtered_GCST90451316_Concentration_of_very_large_HDL_particles	MS severity	rs11122800	2	120548028	G	A	-2.32375	0.0986489	-0.0275934	0.0986486
filtered_GCST90451316_Concentration_of_very_large_HDL_particles	MS severity	rs578384	2	134530343	C	T	-0.0345155	0.976364	-0.0003546	0.976364
filtered_GCST90451316_Concentration_of_very_large_HDL_particles	MS severity	rs4954192	2	134875411	T	C	-0.671477	0.323581	-0.0118084	0.323582	,ACMSD,ACMSD,TMEM163,CCNT2,CCNT2-AS1
filtered_GCST90451316_Concentration_of_very_large_HDL_particles	MS severity	rs3739020	2	135844921	G	T	1.13878	0.219831	0.0182373	0.219833
filtered_GCST90451316_Concentration_of_very_large_HDL_particles	MS severity	rs4954573	2	136169524	G	T	1.58249	0.161064	0.0166717	0.161065
filtered_GCST90451316_Concentration_of_very_large_HDL_particles	MS severity	rs3771667	2	158651819	G	A	0.0998924	0.939875	0.0009666	0.939874
filtered_GCST90451316_Concentration_of_very_large_HDL_particles	MS severity	rs12692596	2	160409399	T	C	0.475326	0.569696	-0.006846	0.569695	,RBMS1,NA
filtered_GCST90451316_Concentration_of_very_large_HDL_particles	MS severity	rs13391980	2	164648331	A	G	-0.332167	0.498436	-0.0118887	0.498437	COBLL1,
filtered_GCST90451316_Concentration_of_very_large_HDL_particles	MS severity	rs12692745	2	164740991	G	A	0.77897	0.34452	0.0110958	0.344519
filtered_GCST90451316_Concentration_of_very_large_HDL_particles	MS severity	rs355814	2	164853041	G	A	1.07021	0.409015	0.0103372	0.409015	AC019181.2
filtered_GCST90451316_Concentration_of_very_large_HDL_particles	MS severity	rs4668115	2	169028138	C	T	1.49588	0.193639	-0.0163417	0.193639
filtered_GCST90451316_Concentration_of_very_large_HDL_particles	MS severity	rs1420384	2	170727366	T	G	-3.82149	0.00563256	-0.034255	0.00563259
filtered_GCST90451316_Concentration_of_very_large_HDL_particles	MS severity	rs7582430	2	170741813	G	A	-3.4107	0.010563	-0.0314365	0.0105634
filtered_GCST90451316_Concentration_of_very_large_HDL_particles	MS severity	rs9287985	2	175564852	G	A	-0.199181	0.884011	-0.0018818	0.884011
filtered_GCST90451316_Concentration_of_very_large_HDL_particles	MS severity	rs13431778	2	187023656	T	C	-0.0683137	0.959369	0.00079107	0.959369
filtered_GCST90451316_Concentration_of_very_large_HDL_particles	MS severity	rs12471570	2	187039711	C	A	-0.146318	0.912459	0.00171025	0.912459
filtered_GCST90451316_Concentration_of_very_large_HDL_particles	MS severity	rs13005588	2	187223505	G	T	-0.161424	0.910197	0.00178511	0.910197
filtered_GCST90451316_Concentration_of_very_large_HDL_particles	MS severity	rs4675298	2	202834605	T	G	-1.44078	0.258288	-0.0139176	0.258288
filtered_GCST90451316_Concentration_of_very_large_HDL_particles	MS severity	rs4673617	2	211425854	T	C	0.800993	0.51772	-0.0084109	0.517721
filtered_GCST90451316_Concentration_of_very_large_HDL_particles	MS severity	rs10199231	2	226036038	G	T	-0.770608	0.24645	-0.015885	0.246453
filtered_GCST90451316_Concentration_of_very_large_HDL_particles	MS severity	rs1024137	2	226231160	T	G	-0.512972	0.218903	0.0147898	0.218903	,IRS1
filtered_GCST90451316_Concentration_of_very_large_HDL_particles	MS severity	rs2943646	2	226234818	G	A	-0.500751	0.229702	0.0144415	0.229704	,LOC646736,intergenic
filtered_GCST90451316_Concentration_of_very_large_HDL_particles	MS severity	rs2943655	2	226253134	C	T	0.314909	0.652133	-0.0055154	0.652132
filtered_GCST90451316_Concentration_of_very_large_HDL_particles	MS severity	rs2713552	2	226316967	T	G	-0.466342	0.277534	0.0131	0.277535
filtered_GCST90451316_Concentration_of_very_large_HDL_particles	MS severity	rs7590201	2	226327727	T	G	0.0158615	0.976681	-0.0003418	0.976681	LOC646736,MIR5702
filtered_GCST90451316_Concentration_of_very_large_HDL_particles	MS severity	rs62201071	2	228055251	C	T	0.550149	0.695686	-0.0045714	0.695686
filtered_GCST90451316_Concentration_of_very_large_HDL_particles	MS severity	rs6731997	2	231695701	G	A	0.269835	0.82713	-0.0030837	0.82713
filtered_GCST90451316_Concentration_of_very_large_HDL_particles	MS severity	rs62186378	2	241272139	A	G	0.410531	0.750597	0.00540759	0.750596
filtered_GCST90451316_Concentration_of_very_large_HDL_particles	MS severity	rs73004354	2	241416824	T	G	0.76309	0.560312	0.00949475	0.560312
filtered_GCST90451316_Concentration_of_very_large_HDL_particles	MS severity	rs11128570	3	11721527	C	T	1.60605	0.210034	0.0150087	0.210035
filtered_GCST90451316_Concentration_of_very_large_HDL_particles	MS severity	rs6767822	3	11969810	T	G	-0.190303	0.863363	0.00226008	0.863364
filtered_GCST90451316_Concentration_of_very_large_HDL_particles	MS severity	rs12630210	3	12369449	A	G	0.111971	0.828484	-0.0056921	0.828483
filtered_GCST90451316_Concentration_of_very_large_HDL_particles	MS severity	rs1175544	3	12425545	T	C	2.79033	0.00177536	-0.038628	0.00177538
filtered_GCST90451316_Concentration_of_very_large_HDL_particles	MS severity	rs13083303	3	12597197	T	C	-0.152315	0.912759	-0.0018173	0.912759
filtered_GCST90451316_Concentration_of_very_large_HDL_particles	MS severity	rs11923217	3	15831223	T	C	0.122568	0.930247	0.00109976	0.930247
filtered_GCST90451316_Concentration_of_very_large_HDL_particles	MS severity	rs6792725	3	24478792	G	A	-0.0934796	0.944653	0.00090778	0.944653	,THRB
filtered_GCST90451316_Concentration_of_very_large_HDL_particles	MS severity	rs6764780	3	44008182	A	G	0.927783	0.516372	0.00833476	0.516371
filtered_GCST90451316_Concentration_of_very_large_HDL_particles	MS severity	rs12492113	3	50483971	A	G	-1.32067	0.258413	0.0199929	0.258414	,C3orf18,CACNA2D2,CYB561D2,DOCK3,HEMK1,HYAL1,LSMEM2,RBM6,MANF,MAPKAPK3,CACNA2D2
filtered_GCST90451316_Concentration_of_very_large_HDL_particles	MS severity	rs13069365	3	50979528	T	G	-1.83339	0.188772	0.0228518	0.188772	DOCK3
filtered_GCST90451316_Concentration_of_very_large_HDL_particles	MS severity	rs13326165	3	52498102	G	A	1.55938	0.137176	-0.0214413	0.137177	STAB1,
filtered_GCST90451316_Concentration_of_very_large_HDL_particles	MS severity	rs918466	3	64724577	A	G	-1.57764	0.0971577	-0.0189726	0.0971587	ADAMTS9,
filtered_GCST90451316_Concentration_of_very_large_HDL_particles	MS severity	rs9841087	3	81858798	G	A	0.336254	0.757527	-0.0037793	0.757526
filtered_GCST90451316_Concentration_of_very_large_HDL_particles	MS severity	rs1851928	3	81926244	T	C	0.492565	0.66462	-0.0052112	0.664621
filtered_GCST90451316_Concentration_of_very_large_HDL_particles	MS severity	rs1824547	3	98604960	T	C	-0.351905	0.745017	-0.0053711	0.745016
filtered_GCST90451316_Concentration_of_very_large_HDL_particles	MS severity	rs1841544	3	98637559	T	C	-0.913293	0.374878	-0.0143324	0.374878
filtered_GCST90451316_Concentration_of_very_large_HDL_particles	MS severity	rs12493830	3	98687950	C	T	-0.29687	0.46562	0.00837441	0.465619	,ST3GAL6-AS1
filtered_GCST90451316_Concentration_of_very_large_HDL_particles	MS severity	rs1143774	3	100756724	T	C	0.745723	0.599389	0.00659887	0.59939
filtered_GCST90451316_Concentration_of_very_large_HDL_particles	MS severity	rs11708067	3	123346931	G	A	0.72181	0.353338	-0.0130115	0.353341	,ADCY5
filtered_GCST90451316_Concentration_of_very_large_HDL_particles	MS severity	rs9883952	3	128042051	T	G	-0.222123	0.868286	-0.0022143	0.868286
filtered_GCST90451316_Concentration_of_very_large_HDL_particles	MS severity	rs9827668	3	128056637	T	G	-0.370733	0.783876	-0.0036918	0.783875	SEC61A1,
filtered_GCST90451316_Concentration_of_very_large_HDL_particles	MS severity	rs73192978	3	128149432	A	G	1.44715	0.10142	0.0293498	0.10142	RUVBL1
filtered_GCST90451316_Concentration_of_very_large_HDL_particles	MS severity	rs9828720	3	131767624	T	C	-0.754483	0.520275	0.0086709	0.520274
filtered_GCST90451316_Concentration_of_very_large_HDL_particles	MS severity	rs922505	3	131794266	G	T	-0.183707	0.888142	0.00192696	0.888142
filtered_GCST90451316_Concentration_of_very_large_HDL_particles	MS severity	rs9848661	3	131859253	T	G	-0.725383	0.512086	0.00861443	0.512085
filtered_GCST90451316_Concentration_of_very_large_HDL_particles	MS severity	rs9835574	3	131904175	C	A	-0.633418	0.556665	0.00773195	0.556665
filtered_GCST90451316_Concentration_of_very_large_HDL_particles	MS severity	rs1224997	3	131912357	T	C	-0.538823	0.624613	0.00642956	0.624612
filtered_GCST90451316_Concentration_of_very_large_HDL_particles	MS severity	rs525773	3	136217611	A	G	0.569761	0.5807	0.00649938	0.5807	,RP11-463H24.1
filtered_GCST90451316_Concentration_of_very_large_HDL_particles	MS severity	rs13059110	3	138278900	T	G	-1.94067	0.0675443	0.0315932	0.0675448	,TXNDC6,ARMC8,NME9
filtered_GCST90451316_Concentration_of_very_large_HDL_particles	MS severity	rs60243617	3	150352964	T	C	1.82797	0.123081	-0.0234077	0.123082
filtered_GCST90451316_Concentration_of_very_large_HDL_particles	MS severity	rs9858533	3	161707656	A	G	-1.31571	0.231259	0.0139789	0.231259
filtered_GCST90451316_Concentration_of_very_large_HDL_particles	MS severity	rs9819763	3	161737407	G	A	-1.56938	0.174098	0.0159188	0.174096
filtered_GCST90451316_Concentration_of_very_large_HDL_particles	MS severity	rs6764884	3	172535888	T	G	0.0002088	0.999853	-3.12e-06	0.999853	TNFSF10,
filtered_GCST90451316_Concentration_of_very_large_HDL_particles	MS severity	rs9833915	3	172548231	G	A	0.449805	0.659103	-0.0081736	0.659102
filtered_GCST90451316_Concentration_of_very_large_HDL_particles	MS severity	rs4481184	3	185787999	T	C	-0.0629846	0.94537	0.00086293	0.945369	IGF2BP2
filtered_GCST90451316_Concentration_of_very_large_HDL_particles	MS severity	rs4234589	3	186101093	G	A	-0.390048	0.621794	0.00841368	0.621794	,ETV5
filtered_GCST90451316_Concentration_of_very_large_HDL_particles	MS severity	rs2284842	3	186191862	C	T	-0.27984	0.840235	-0.0024028	0.840236
filtered_GCST90451316_Concentration_of_very_large_HDL_particles	MS severity	rs2268840	3	186213385	C	T	-0.60588	0.531323	-0.0089784	0.531324	DGKG
filtered_GCST90451316_Concentration_of_very_large_HDL_particles	MS severity	rs4916484	3	196325650	A	G	1.66479	0.199555	-0.0168052	0.199554
filtered_GCST90451316_Concentration_of_very_large_HDL_particles	MS severity	rs3129322	4	3251125	C	T	0.947651	0.50208	0.00814553	0.502079
filtered_GCST90451316_Concentration_of_very_large_HDL_particles	MS severity	rs16844249	4	3385421	T	C	0.34371	0.736414	-0.006002	0.736414
filtered_GCST90451316_Concentration_of_very_large_HDL_particles	MS severity	rs13112545	4	18019199	T	C	-0.79786	0.501087	0.011019	0.501085
filtered_GCST90451316_Concentration_of_very_large_HDL_particles	MS severity	rs2061455	4	18033627	G	A	-0.429798	0.702491	0.00586378	0.70249
filtered_GCST90451316_Concentration_of_very_large_HDL_particles	MS severity	rs72636644	4	67081290	A	G	-1.30915	0.289877	0.0186784	0.289877
filtered_GCST90451316_Concentration_of_very_large_HDL_particles	MS severity	rs28689064	4	76276243	T	C	0.936046	0.264045	0.0134287	0.264044
filtered_GCST90451316_Concentration_of_very_large_HDL_particles	MS severity	rs13120301	4	87065243	T	C	-0.960154	0.410434	0.00965137	0.410435	AFF1,
filtered_GCST90451316_Concentration_of_very_large_HDL_particles	MS severity	rs10020704	4	88804315	C	A	-0.59039	0.44849	0.00875726	0.448489
filtered_GCST90451316_Concentration_of_very_large_HDL_particles	MS severity	rs7670060	4	99138417	T	G	-0.6997	0.314069	-0.0133486	0.314069
filtered_GCST90451316_Concentration_of_very_large_HDL_particles	MS severity	rs6831352	4	99142374	C	T	-0.389845	0.569439	0.00740047	0.56944	,ADH4
filtered_GCST90451316_Concentration_of_very_large_HDL_particles	MS severity	rs151421	4	102211053	G	T	0.316846	0.767041	-0.0039932	0.767041
filtered_GCST90451316_Concentration_of_very_large_HDL_particles	MS severity	rs680310	4	102245470	T	C	0.731313	0.461294	-0.0100579	0.461292
filtered_GCST90451316_Concentration_of_very_large_HDL_particles	MS severity	rs13107325	4	102267552	T	C	0.393633	0.391194	-0.018331	0.391195	,LOC126807125,SLC39A8,BANK1,SLC39A8,NFKB1,SLC39A8,Intergenic,CA14,APH1A,C1orf54,C1orf51,MRPS21,PRPF3,RPRD2,TARS2,ECM1,ADAMTSL4,AL356356.1,SIX3,C1orf106,KIF21B,CACNA1S,BANK1,SLC39A8,NA,SLC39A8,UBE2D3,INTS3,SLC27A3,GATAD2B,DENND4B,CRTC2,SLC39A1,CREB3L4,JTB,RAB13,RPS27,NUP210L,TPM3,C1orf189,C1orf43,UBAP2L,HAX1
filtered_GCST90451316_Concentration_of_very_large_HDL_particles	MS severity	rs58660920	4	105126036	T	G	-1.09305	0.412385	-0.0125823	0.412384
filtered_GCST90451316_Concentration_of_very_large_HDL_particles	MS severity	rs10029388	4	119108686	A	G	-1.05074	0.428205	-0.0117811	0.428206
filtered_GCST90451316_Concentration_of_very_large_HDL_particles	MS severity	rs58530613	4	123806369	C	T	-2.17084	0.0799314	0.0320184	0.0799316	LINC01091
filtered_GCST90451316_Concentration_of_very_large_HDL_particles	MS severity	rs11727676	4	144737912	C	T	-0.991304	0.356827	0.0183767	0.356827	,HHIP,HHIP,ANAPC10,ABCE1,OTUD4
filtered_GCST90451316_Concentration_of_very_large_HDL_particles	MS severity	rs11100891	4	145597187	T	C	-2.86953	0.0243363	-0.0346722	0.0243365
filtered_GCST90451316_Concentration_of_very_large_HDL_particles	MS severity	rs72729623	4	153287126	T	C	0.469964	0.661549	-0.0073518	0.661549	,TRIM2
filtered_GCST90451316_Concentration_of_very_large_HDL_particles	MS severity	rs6822892	4	156813523	G	A	0.768822	0.552196	0.00718895	0.552197	,PDGFC
filtered_GCST90451316_Concentration_of_very_large_HDL_particles	MS severity	rs6858276	4	174152939	G	A	2.14273	0.112157	0.0185358	0.112158
filtered_GCST90451316_Concentration_of_very_large_HDL_particles	MS severity	rs7728965	5	4231180	T	C	1.78997	0.187395	0.0178111	0.187395
filtered_GCST90451316_Concentration_of_very_large_HDL_particles	MS severity	rs1173727	5	32830415	C	T	-0.610572	0.572741	0.00660511	0.572743	,intergenic,NPR3,AC026703.1,NPR3,NPR3,C5orf23
filtered_GCST90451316_Concentration_of_very_large_HDL_particles	MS severity	rs1664781	5	53980471	A	G	0.425766	0.673523	-0.0052718	0.673523	,MIR581,ARL15
filtered_GCST90451316_Concentration_of_very_large_HDL_particles	MS severity	rs1664793	5	53988790	C	T	0.2349	0.843842	-0.0023784	0.843841
filtered_GCST90451316_Concentration_of_very_large_HDL_particles	MS severity	rs3936511	5	56564954	G	A	0.242339	0.623211	-0.0073082	0.62321	MAP3K1,,AC022431.2,intergenic,LOC101928448,ANKRD55,MAP3K1
filtered_GCST90451316_Concentration_of_very_large_HDL_particles	MS severity	rs252925	5	56907946	A	G	-1.40568	0.213741	-0.015274	0.21374
filtered_GCST90451316_Concentration_of_very_large_HDL_particles	MS severity	rs10940164	5	68412034	A	G	0.0350856	0.979604	-0.0004562	0.979604
filtered_GCST90451316_Concentration_of_very_large_HDL_particles	MS severity	rs10075612	5	68417378	T	G	-0.208528	0.882723	0.00192531	0.882722
filtered_GCST90451316_Concentration_of_very_large_HDL_particles	MS severity	rs4976033	5	68418419	G	A	-0.510224	0.674126	0.00490824	0.674125	,PIK3R1,MARVELD2
filtered_GCST90451316_Concentration_of_very_large_HDL_particles	MS severity	rs6452474	5	72446352	T	C	1.25001	0.216491	0.0208993	0.21649
filtered_GCST90451316_Concentration_of_very_large_HDL_particles	MS severity	rs61616736	5	75018287	T	G	-0.73795	0.480181	-0.0090927	0.48018
filtered_GCST90451316_Concentration_of_very_large_HDL_particles	MS severity	rs6867272	5	75102824	G	T	-0.463834	0.464931	-0.0087436	0.46493
filtered_GCST90451316_Concentration_of_very_large_HDL_particles	MS severity	rs10070119	5	75308130	T	C	-0.504214	0.298802	-0.0121678	0.298804
filtered_GCST90451316_Concentration_of_very_large_HDL_particles	MS severity	rs73763102	5	75438071	C	T	-0.999594	0.373971	-0.0182195	0.373972
filtered_GCST90451316_Concentration_of_very_large_HDL_particles	MS severity	rs4549504	5	75512412	T	G	-0.43087	0.339974	-0.0113546	0.339974
filtered_GCST90451316_Concentration_of_very_large_HDL_particles	MS severity	rs73124801	5	75681236	G	T	0.46789	0.67917	0.00866551	0.67917
filtered_GCST90451316_Concentration_of_very_large_HDL_particles	MS severity	rs258511	5	75758777	G	A	-0.0192737	0.98545	0.000216	0.98545
filtered_GCST90451316_Concentration_of_very_large_HDL_particles	MS severity	rs9326841	5	111654183	A	G	0.415703	0.724379	-0.0045448	0.724378
filtered_GCST90451316_Concentration_of_very_large_HDL_particles	MS severity	rs2227948	5	113043592	A	G	0.472219	0.64522	0.00534198	0.645221
filtered_GCST90451316_Concentration_of_very_large_HDL_particles	MS severity	rs7708603	5	113049338	G	T	0.257763	0.811953	0.00277928	0.811953
filtered_GCST90451316_Concentration_of_very_large_HDL_particles	MS severity	rs17691584	5	132948559	C	A	0.288524	0.826544	0.00346889	0.826544	,AFF4,ATP6V0E1P1
filtered_GCST90451316_Concentration_of_very_large_HDL_particles	MS severity	rs11745846	5	144747257	T	C	-0.434534	0.749728	0.00379422	0.749728
filtered_GCST90451316_Concentration_of_very_large_HDL_particles	MS severity	rs4321739	5	149193062	C	T	-1.77504	0.0905509	0.0208917	0.0905515
filtered_GCST90451316_Concentration_of_very_large_HDL_particles	MS severity	rs59755656	5	173951177	G	A	0.753283	0.528258	-0.0080535	0.528259
filtered_GCST90451316_Concentration_of_very_large_HDL_particles	MS severity	rs11759008	6	7258290	C	T	-0.149931	0.899177	-0.0015052	0.899178	RREB1
filtered_GCST90451316_Concentration_of_very_large_HDL_particles	MS severity	rs4134963	6	20486567	T	C	-1.49794	0.223736	-0.0180038	0.223734	E2F3,
filtered_GCST90451316_Concentration_of_very_large_HDL_particles	MS severity	rs3132500	6	31220834	G	T	1.65026	0.150764	-0.020606	0.150765
filtered_GCST90451316_Concentration_of_very_large_HDL_particles	MS severity	rs17192190	6	31262498	G	A	1.05412	0.432929	-0.0139763	0.432928
filtered_GCST90451316_Concentration_of_very_large_HDL_particles	MS severity	rs9264749	6	31277843	T	C	1.69193	0.131518	-0.021534	0.131518
filtered_GCST90451316_Concentration_of_very_large_HDL_particles	MS severity	rs4947249	6	31334252	G	A	0.3118	0.715494	-0.0044111	0.715495
filtered_GCST90451316_Concentration_of_very_large_HDL_particles	MS severity	rs2239528	6	31542328	G	A	0.711946	0.4418	-0.0094423	0.441801
filtered_GCST90451316_Concentration_of_very_large_HDL_particles	MS severity	rs3130294	6	32210996	C	T	1.88596	0.092572	-0.0195391	0.0925733	NOTCH4,
filtered_GCST90451316_Concentration_of_very_large_HDL_particles	MS severity	rs13501	6	32825746	A	G	0.80479	0.504908	-0.0083649	0.504908	TAP2
filtered_GCST90451316_Concentration_of_very_large_HDL_particles	MS severity	rs9469583	6	33749993	C	T	0.25879	0.821987	0.00261044	0.821988	IP6K3
filtered_GCST90451316_Concentration_of_very_large_HDL_particles	MS severity	rs9469880	6	34789479	T	G	-0.194156	0.752826	0.00392744	0.752825
filtered_GCST90451316_Concentration_of_very_large_HDL_particles	MS severity	rs6921363	6	34803043	G	A	-0.214933	0.727878	0.00433729	0.727878
filtered_GCST90451316_Concentration_of_very_large_HDL_particles	MS severity	rs9469899	6	34825347	A	G	-0.293388	0.604456	0.0063816	0.604454	UHRF1BP1,
filtered_GCST90451316_Concentration_of_very_large_HDL_particles	MS severity	rs3800426	6	35041419	G	T	0.821832	0.459459	-0.0088517	0.459457	,ANKS1A,TCP11
filtered_GCST90451316_Concentration_of_very_large_HDL_particles	MS severity	rs4713895	6	35559034	C	T	0.616767	0.400168	0.0153908	0.400168
filtered_GCST90451316_Concentration_of_very_large_HDL_particles	MS severity	rs6905288	6	43791136	A	G	0.567124	0.247634	-0.0133306	0.247636	,VEGFA,NA
filtered_GCST90451316_Concentration_of_very_large_HDL_particles	MS severity	rs9367176	6	43826121	T	C	0.477945	0.707441	0.00471794	0.707441
filtered_GCST90451316_Concentration_of_very_large_HDL_particles	MS severity	rs2816348	6	53113837	T	G	1.40413	0.31434	0.0127311	0.314339
filtered_GCST90451316_Concentration_of_very_large_HDL_particles	MS severity	rs7762022	6	78793142	A	C	-0.537611	0.648643	0.00531391	0.648641
filtered_GCST90451316_Concentration_of_very_large_HDL_particles	MS severity	rs1027813	6	78842401	G	T	-0.535568	0.662201	0.00511329	0.662201
filtered_GCST90451316_Concentration_of_very_large_HDL_particles	MS severity	rs9352664	6	78856445	T	G	-0.528119	0.667413	0.00502948	0.667414
filtered_GCST90451316_Concentration_of_very_large_HDL_particles	MS severity	rs2758845	6	85625130	T	C	-0.217793	0.874604	0.00186908	0.874604
filtered_GCST90451316_Concentration_of_very_large_HDL_particles	MS severity	rs7453662	6	95504277	T	C	-0.376973	0.779446	0.00544439	0.779446
filtered_GCST90451316_Concentration_of_very_large_HDL_particles	MS severity	rs13209376	6	95622197	T	G	-0.449455	0.715204	0.00794722	0.715203
filtered_GCST90451316_Concentration_of_very_large_HDL_particles	MS severity	rs4401671	6	98072035	G	T	-0.906568	0.34286	-0.0113389	0.342863
filtered_GCST90451316_Concentration_of_very_large_HDL_particles	MS severity	rs901629	6	98091503	T	C	-0.791621	0.408101	-0.0099206	0.4081
filtered_GCST90451316_Concentration_of_very_large_HDL_particles	MS severity	rs9372734	6	98129813	T	C	-1.83679	0.0193043	-0.0271209	0.019304
filtered_GCST90451316_Concentration_of_very_large_HDL_particles	MS severity	rs9400274	6	109318673	A	G	0.233481	0.679922	-0.0050141	0.679921
filtered_GCST90451316_Concentration_of_very_large_HDL_particles	MS severity	rs509002	6	116102136	C	T	-0.417007	0.636672	-0.0056427	0.636672
filtered_GCST90451316_Concentration_of_very_large_HDL_particles	MS severity	rs72959041	6	127133748	A	G	-0.3211	0.609032	0.0134426	0.609033	,RSPO3,NA
filtered_GCST90451316_Concentration_of_very_large_HDL_particles	MS severity	rs4895550	6	139022755	T	C	-2.08066	0.106494	0.0186467	0.106496
filtered_GCST90451316_Concentration_of_very_large_HDL_particles	MS severity	rs634869	6	139510620	C	T	-1.3557	0.0699146	-0.0212776	0.0699142	,CITED2
filtered_GCST90451316_Concentration_of_very_large_HDL_particles	MS severity	rs687694	6	153151092	G	T	-1.67132	0.146986	-0.0168925	0.146984
filtered_GCST90451316_Concentration_of_very_large_HDL_particles	MS severity	rs41272086	6	160587614	A	G	0.15684	0.698922	-0.007565	0.698921	,LPA
filtered_GCST90451316_Concentration_of_very_large_HDL_particles	MS severity	rs6930342	6	160604410	G	T	-0.011954	0.993091	-0.0001071	0.993091
filtered_GCST90451316_Concentration_of_very_large_HDL_particles	MS severity	rs783145	6	160731417	A	G	-0.499308	0.631497	0.00570969	0.631496	PLG
filtered_GCST90451316_Concentration_of_very_large_HDL_particles	MS severity	rs11753522	6	160780240	T	C	0.325709	0.796438	-0.0031616	0.796438
filtered_GCST90451316_Concentration_of_very_large_HDL_particles	MS severity	rs9456587	6	160790194	G	T	0.236716	0.84119	-0.0024456	0.84119
filtered_GCST90451316_Concentration_of_very_large_HDL_particles	MS severity	rs2489967	6	160841845	T	G	-1.09574	0.322622	0.0115809	0.322621
filtered_GCST90451316_Concentration_of_very_large_HDL_particles	MS severity	rs1892347	6	160860326	G	A	-0.809398	0.502176	0.00793238	0.502175
filtered_GCST90451316_Concentration_of_very_large_HDL_particles	MS severity	rs935180	6	160927061	T	G	-0.858998	0.501539	-0.0089986	0.501539
filtered_GCST90451316_Concentration_of_very_large_HDL_particles	MS severity	rs67337490	6	162532929	A	G	-0.0241721	0.983915	-0.0003529	0.983915
filtered_GCST90451316_Concentration_of_very_large_HDL_particles	MS severity	rs11764937	7	1052438	T	C	-0.0696314	0.855184	-0.0027956	0.855184
filtered_GCST90451316_Concentration_of_very_large_HDL_particles	MS severity	rs35444732	7	6434333	C	A	0.117601	0.889672	0.00193285	0.889673
filtered_GCST90451316_Concentration_of_very_large_HDL_particles	MS severity	rs4410790	7	17244953	C	T	-0.0273221	0.980345	0.00028948	0.980345	,AHR,AGR3,AHR
filtered_GCST90451316_Concentration_of_very_large_HDL_particles	MS severity	rs1404422	7	17795362	C	A	-0.530042	0.659989	0.0050539	0.659989
filtered_GCST90451316_Concentration_of_very_large_HDL_particles	MS severity	rs1404414	7	17826764	T	C	-0.625964	0.613053	0.00581179	0.613054
filtered_GCST90451316_Concentration_of_very_large_HDL_particles	MS severity	rs2282901	7	21501067	T	C	-1.27514	0.359079	-0.0111068	0.35908
filtered_GCST90451316_Concentration_of_very_large_HDL_particles	MS severity	rs6970667	7	21577401	A	G	-1.40076	0.0961959	-0.0248481	0.0961963
filtered_GCST90451316_Concentration_of_very_large_HDL_particles	MS severity	rs4722551	7	25952206	C	T	0.526902	0.430673	0.0122932	0.430673	,RPL7AP38,MIR148A,NFE2L3,NFE2L3,intergenic,MIR148A
filtered_GCST90451316_Concentration_of_very_large_HDL_particles	MS severity	rs2699805	7	26354677	A	G	1.71038	0.0998616	0.0194297	0.0998606	SNX10,
filtered_GCST90451316_Concentration_of_very_large_HDL_particles	MS severity	rs1708302	7	28159058	T	C	-0.151149	0.788966	-0.0030638	0.788967	,JAZF1
filtered_GCST90451316_Concentration_of_very_large_HDL_particles	MS severity	rs3812363	7	29260945	C	T	-2.0563	0.0363536	-0.0251378	0.0363546
filtered_GCST90451316_Concentration_of_very_large_HDL_particles	MS severity	rs73109455	7	44740377	C	T	2.48664	0.0332889	-0.0373747	0.0332889
filtered_GCST90451316_Concentration_of_very_large_HDL_particles	MS severity	rs6946510	7	46346249	T	G	0.751574	0.568654	-0.0123274	0.568652
filtered_GCST90451316_Concentration_of_very_large_HDL_particles	MS severity	rs35767419	7	46415229	C	T	0.270966	0.834775	-0.0046075	0.834775
filtered_GCST90451316_Concentration_of_very_large_HDL_particles	MS severity	rs4917014	7	50266267	G	T	-1.04077	0.325806	-0.0121326	0.325806	,IKZF1,C7orf72,IKZF1
filtered_GCST90451316_Concentration_of_very_large_HDL_particles	MS severity	rs714499	7	51132601	G	A	-0.473833	0.733295	0.00392685	0.733295	GRB10
filtered_GCST90451316_Concentration_of_very_large_HDL_particles	MS severity	rs6970860	7	66511647	G	A	-0.354709	0.798269	-0.0030311	0.79827
filtered_GCST90451316_Concentration_of_very_large_HDL_particles	MS severity	rs55747707	7	73623036	A	G	0.302104	0.247908	0.0167861	0.247908	MLXIPL,,NA
filtered_GCST90451316_Concentration_of_very_large_HDL_particles	MS severity	rs13239670	7	73644689	C	T	0.974973	0.0913717	0.0199421	0.0913709	MLXIPL
filtered_GCST90451316_Concentration_of_very_large_HDL_particles	MS severity	rs13238386	7	77708530	T	C	-1.14334	0.323473	-0.0115945	0.323475
filtered_GCST90451316_Concentration_of_very_large_HDL_particles	MS severity	rs6976860	7	77822829	G	T	-0.524953	0.686218	-0.004863	0.686218
filtered_GCST90451316_Concentration_of_very_large_HDL_particles	MS severity	rs7779842	7	94515139	G	T	0.283127	0.797808	0.00296813	0.797809
filtered_GCST90451316_Concentration_of_very_large_HDL_particles	MS severity	rs854562	7	95318657	T	C	-0.240457	0.603427	0.00629707	0.603426	PON1,
filtered_GCST90451316_Concentration_of_very_large_HDL_particles	MS severity	rs7778623	7	95448984	G	A	-1.82081	0.134051	-0.0184104	0.134052
filtered_GCST90451316_Concentration_of_very_large_HDL_particles	MS severity	rs6951479	7	98258809	A	G	-1.54073	0.143598	0.0171007	0.143597
filtered_GCST90451316_Concentration_of_very_large_HDL_particles	MS severity	rs221811	7	100761494	T	C	-2.08462	0.145238	-0.022833	0.145239
filtered_GCST90451316_Concentration_of_very_large_HDL_particles	MS severity	rs12705090	7	100870078	T	C	-2.59313	0.0117257	-0.0374362	0.0117258
filtered_GCST90451316_Concentration_of_very_large_HDL_particles	MS severity	rs1621	7	116797552	A	G	1.72807	0.152793	0.017717	0.152795	,MET
filtered_GCST90451316_Concentration_of_very_large_HDL_particles	MS severity	rs34282904	7	130749770	A	G	-0.267338	0.643911	-0.0054125	0.643911
filtered_GCST90451316_Concentration_of_very_large_HDL_particles	MS severity	rs7783327	7	130817474	T	G	-0.306905	0.824216	-0.0036218	0.824216
filtered_GCST90451316_Concentration_of_very_large_HDL_particles	MS severity	rs7787925	7	135256543	G	A	-0.0179221	0.988411	0.00018059	0.988411
filtered_GCST90451316_Concentration_of_very_large_HDL_particles	MS severity	rs10500195	7	147992425	A	G	1.19343	0.407939	0.0110421	0.407939
filtered_GCST90451316_Concentration_of_very_large_HDL_particles	MS severity	rs13226396	7	150597899	T	C	-0.276436	0.790368	0.00363527	0.790367
filtered_GCST90451316_Concentration_of_very_large_HDL_particles	MS severity	rs877120	7	150846046	A	C	-1.0642	0.200783	-0.0200556	0.200784
filtered_GCST90451316_Concentration_of_very_large_HDL_particles	MS severity	rs11989036	8	4927217	T	G	-1.3056	0.344559	-0.0112795	0.344558
filtered_GCST90451316_Concentration_of_very_large_HDL_particles	MS severity	rs66508847	8	4934548	T	C	-2.04163	0.126695	-0.0180758	0.126695
filtered_GCST90451316_Concentration_of_very_large_HDL_particles	MS severity	rs7815376	8	4946521	T	C	-1.227	0.345859	0.0110031	0.345862
filtered_GCST90451316_Concentration_of_very_large_HDL_particles	MS severity	rs7013186	8	4947719	G	T	-1.21542	0.367338	0.0105126	0.367337
filtered_GCST90451316_Concentration_of_very_large_HDL_particles	MS severity	rs2928617	8	6707006	C	T	-0.298427	0.806652	-0.0030035	0.806652
filtered_GCST90451316_Concentration_of_very_large_HDL_particles	MS severity	rs4500083	8	8513610	T	C	2.25004	0.106269	0.0210518	0.106268
filtered_GCST90451316_Concentration_of_very_large_HDL_particles	MS severity	rs11785268	8	8951185	T	C	0.154453	0.905728	-0.0015057	0.905728
filtered_GCST90451316_Concentration_of_very_large_HDL_particles	MS severity	rs7012814	8	9315848	A	G	0.149603	0.844463	0.00230861	0.844462	,LOC157273,AC022784.6,PPP1R3B,LOC157273,RP11-115J16.1
filtered_GCST90451316_Concentration_of_very_large_HDL_particles	MS severity	rs10107887	8	9507154	C	T	2.10417	0.100239	0.0200797	0.100241
filtered_GCST90451316_Concentration_of_very_large_HDL_particles	MS severity	rs11778570	8	9970768	T	C	2.46695	0.0715193	0.0220659	0.0715195
filtered_GCST90451316_Concentration_of_very_large_HDL_particles	MS severity	rs12545775	8	10128398	G	T	1.84981	0.176789	0.0198858	0.17679	MSRA
filtered_GCST90451316_Concentration_of_very_large_HDL_particles	MS severity	rs9329221	8	10382692	T	G	1.51812	0.121016	0.0179521	0.121016	intergenic
filtered_GCST90451316_Concentration_of_very_large_HDL_particles	MS severity	rs9650650	8	10390466	T	C	2.04552	0.0497596	0.0235492	0.0497588	MSRA
filtered_GCST90451316_Concentration_of_very_large_HDL_particles	MS severity	rs12541491	8	10392538	T	C	2.22728	0.0312091	0.0258478	0.0312084
filtered_GCST90451316_Concentration_of_very_large_HDL_particles	MS severity	rs718742	8	10756765	G	T	-0.484244	0.641158	0.00601756	0.641159
filtered_GCST90451316_Concentration_of_very_large_HDL_particles	MS severity	rs11781155	8	11060050	T	C	1.88839	0.0775057	-0.020612	0.0775059
filtered_GCST90451316_Concentration_of_very_large_HDL_particles	MS severity	rs2409691	8	11085766	T	C	2.02404	0.0504542	-0.0226097	0.050455	,XKR6
filtered_GCST90451316_Concentration_of_very_large_HDL_particles	MS severity	rs10093053	8	11179678	C	T	1.80352	0.0838482	-0.0201569	0.0838492
filtered_GCST90451316_Concentration_of_very_large_HDL_particles	MS severity	rs4549730	8	11381569	G	T	1.15426	0.332902	-0.0112137	0.3329
filtered_GCST90451316_Concentration_of_very_large_HDL_particles	MS severity	rs2409781	8	11502048	C	T	1.92329	0.13338	0.0200188	0.13338	BLK
filtered_GCST90451316_Concentration_of_very_large_HDL_particles	MS severity	rs9650661	8	11569624	T	G	0.506993	0.596005	-0.0061123	0.596005
filtered_GCST90451316_Concentration_of_very_large_HDL_particles	MS severity	rs35373084	8	11599739	C	T	0.912709	0.352441	0.0108	0.352439	LINC00208
filtered_GCST90451316_Concentration_of_very_large_HDL_particles	MS severity	rs10085966	8	19718937	T	C	-1.32621	0.279396	-0.0126051	0.279398
filtered_GCST90451316_Concentration_of_very_large_HDL_particles	MS severity	rs4921677	8	19790880	T	C	-1.66695	0.0865724	-0.0199266	0.086574
filtered_GCST90451316_Concentration_of_very_large_HDL_particles	MS severity	rs12679834	8	19962922	C	T	-0.355289	0.118967	-0.0290549	0.118967
filtered_GCST90451316_Concentration_of_very_large_HDL_particles	MS severity	rs13273454	8	20082547	T	C	0.457246	0.334333	0.0111933	0.334337	AC100802.3
filtered_GCST90451316_Concentration_of_very_large_HDL_particles	MS severity	rs1421333	8	30993744	A	C	-0.573052	0.60964	-0.0060951	0.609639
filtered_GCST90451316_Concentration_of_very_large_HDL_particles	MS severity	rs10954772	8	31006422	C	T	0.147436	0.899267	0.0016104	0.899268	PURG,,NA,Intergenic
filtered_GCST90451316_Concentration_of_very_large_HDL_particles	MS severity	rs2326077	8	58473360	T	C	0.0817444	0.893652	-0.0016157	0.893652
filtered_GCST90451316_Concentration_of_very_large_HDL_particles	MS severity	rs10096191	8	71507263	G	T	-0.175474	0.873747	0.00371547	0.873748	,EYA1,MSC
filtered_GCST90451316_Concentration_of_very_large_HDL_particles	MS severity	rs2017657	8	72514136	T	G	0.0743855	0.954942	0.00066685	0.954942
filtered_GCST90451316_Concentration_of_very_large_HDL_particles	MS severity	rs1818539	8	75583492	C	T	0.919935	0.403736	-0.0098998	0.403734
filtered_GCST90451316_Concentration_of_very_large_HDL_particles	MS severity	rs2679736	8	102874169	G	A	1.36012	0.244545	0.0171852	0.244545
filtered_GCST90451316_Concentration_of_very_large_HDL_particles	MS severity	rs13264511	8	104970380	T	C	1.11993	0.26368	-0.0162626	0.263681
filtered_GCST90451316_Concentration_of_very_large_HDL_particles	MS severity	rs2436559	8	107381455	A	G	4.63005	0.00038857	0.0502592	0.00038856
filtered_GCST90451316_Concentration_of_very_large_HDL_particles	MS severity	rs231147	8	115405335	C	T	-0.416508	0.654321	0.00511651	0.654322	TRPS1
filtered_GCST90451316_Concentration_of_very_large_HDL_particles	MS severity	rs6990876	8	120858205	C	T	0.201425	0.854725	-0.0022255	0.854725
filtered_GCST90451316_Concentration_of_very_large_HDL_particles	MS severity	rs2980860	8	125473095	G	A	1.26775	0.096829	0.0191349	0.096827	,TRIB1,LINC00861
filtered_GCST90451316_Concentration_of_very_large_HDL_particles	MS severity	rs72724622	8	125618324	T	G	-0.853056	0.402202	0.0140163	0.402203
filtered_GCST90451316_Concentration_of_very_large_HDL_particles	MS severity	rs1780153	9	15142538	T	G	0.88499	0.489772	0.0146287	0.489773
filtered_GCST90451316_Concentration_of_very_large_HDL_particles	MS severity	rs643531	9	15296036	A	C	0.0508441	0.882582	0.0024477	0.882582	,TTC39B
filtered_GCST90451316_Concentration_of_very_large_HDL_particles	MS severity	rs4961747	9	16744271	A	G	0.0410408	0.975718	-0.0004314	0.975718
filtered_GCST90451316_Concentration_of_very_large_HDL_particles	MS severity	rs10121879	9	19354261	T	C	-0.391032	0.680657	-0.0081837	0.680658
filtered_GCST90451316_Concentration_of_very_large_HDL_particles	MS severity	rs1570248	9	35751224	T	C	-0.519815	0.678407	0.00504266	0.678406
filtered_GCST90451316_Concentration_of_very_large_HDL_particles	MS severity	rs13298603	9	70460502	A	C	-2.57356	0.0607921	0.0222068	0.0607917
filtered_GCST90451316_Concentration_of_very_large_HDL_particles	MS severity	rs2780103	9	83959653	T	C	0.391461	0.676734	0.00538212	0.676733
filtered_GCST90451316_Concentration_of_very_large_HDL_particles	MS severity	rs296888	9	83980583	A	G	0.313197	0.732591	0.00440465	0.732591
filtered_GCST90451316_Concentration_of_very_large_HDL_particles	MS severity	rs7042552	9	89571543	T	C	-0.221586	0.868106	0.00195103	0.868106
filtered_GCST90451316_Concentration_of_very_large_HDL_particles	MS severity	rs10991808	9	91184097	C	T	1.0028	0.410266	-0.0150887	0.410267
filtered_GCST90451316_Concentration_of_very_large_HDL_particles	MS severity	rs9792678	9	91206358	T	C	-0.425135	0.706249	0.00578031	0.706248
filtered_GCST90451316_Concentration_of_very_large_HDL_particles	MS severity	rs1326775	9	92597273	T	C	-0.476649	0.676613	0.00631841	0.676614
filtered_GCST90451316_Concentration_of_very_large_HDL_particles	MS severity	rs1323523	9	92630767	A	G	-0.310613	0.78586	0.0040762	0.78586
filtered_GCST90451316_Concentration_of_very_large_HDL_particles	MS severity	rs10992461	9	92774520	T	G	-1.00289	0.387006	0.013022	0.387005
filtered_GCST90451316_Concentration_of_very_large_HDL_particles	MS severity	rs12351480	9	104833697	A	C	0.103251	0.836361	0.00351142	0.836361
filtered_GCST90451316_Concentration_of_very_large_HDL_particles	MS severity	rs11789603	9	104884738	T	C	0.157239	0.712512	0.00690189	0.712512	,ABCA1
filtered_GCST90451316_Concentration_of_very_large_HDL_particles	MS severity	rs2740488	9	104899461	C	A	0.320149	0.260605	-0.0146875	0.260606	,ABCA1
filtered_GCST90451316_Concentration_of_very_large_HDL_particles	MS severity	rs2027399	9	104981006	A	G	3.49969	0.00439299	0.0336336	0.00439288
filtered_GCST90451316_Concentration_of_very_large_HDL_particles	MS severity	rs2900177	9	120735367	T	C	2.81977	0.0279911	-0.0272657	0.0279914
filtered_GCST90451316_Concentration_of_very_large_HDL_particles	MS severity	rs558240	9	133281560	A	G	-0.268572	0.834066	0.0024454	0.834066	ABO,LCN1L2,
filtered_GCST90451316_Concentration_of_very_large_HDL_particles	MS severity	rs4880091	9	137108537	C	T	0.164915	0.909051	0.00155399	0.90905	MAN1B1
filtered_GCST90451316_Concentration_of_very_large_HDL_particles	MS severity	rs11258438	10	13528312	A	G	-0.150288	0.891923	0.00157838	0.891923
filtered_GCST90451316_Concentration_of_very_large_HDL_particles	MS severity	rs10826768	10	30120407	G	A	-1.55517	0.222265	-0.0148382	0.222267
filtered_GCST90451316_Concentration_of_very_large_HDL_particles	MS severity	rs28688874	10	45330731	T	G	0.472007	0.67303	0.00804111	0.67303
filtered_GCST90451316_Concentration_of_very_large_HDL_particles	MS severity	rs11239464	10	45331280	G	T	0.489271	0.66084	0.00837055	0.660841
filtered_GCST90451316_Concentration_of_very_large_HDL_particles	MS severity	rs56071381	10	45411688	T	G	1.28747	0.110966	0.0257899	0.110966
filtered_GCST90451316_Concentration_of_very_large_HDL_particles	MS severity	rs10793618	10	45493373	T	C	-0.160323	0.838568	-0.0027031	0.838569
filtered_GCST90451316_Concentration_of_very_large_HDL_particles	MS severity	rs61854123	10	45570003	A	G	0.496578	0.353234	0.0123566	0.353236
filtered_GCST90451316_Concentration_of_very_large_HDL_particles	MS severity	rs3824617	10	45672399	T	C	-0.227228	0.798939	0.00377834	0.798939
filtered_GCST90451316_Concentration_of_very_large_HDL_particles	MS severity	rs10995477	10	63250912	C	T	0.440311	0.537331	0.00714348	0.53733	,JMJD1C
filtered_GCST90451316_Concentration_of_very_large_HDL_particles	MS severity	rs10822160	10	63353036	G	T	0.369729	0.60438	0.00598114	0.604381
filtered_GCST90451316_Concentration_of_very_large_HDL_particles	MS severity	rs7919685	10	63556040	T	G	0.23549	0.727252	-0.0040331	0.727251	REEP3,
filtered_GCST90451316_Concentration_of_very_large_HDL_particles	MS severity	rs1053105	10	70138242	T	C	0.773545	0.494159	-0.0089154	0.494158
filtered_GCST90451316_Concentration_of_very_large_HDL_particles	MS severity	rs16930450	10	73245524	C	T	-1.21338	0.402338	0.0207382	0.402338
filtered_GCST90451316_Concentration_of_very_large_HDL_particles	MS severity	rs12572661	10	73317538	C	T	-1.35742	0.335267	0.0234561	0.335266
filtered_GCST90451316_Concentration_of_very_large_HDL_particles	MS severity	rs7096911	10	73321842	G	T	-1.35765	0.335185	0.02346	0.335185
filtered_GCST90451316_Concentration_of_very_large_HDL_particles	MS severity	rs6480771	10	75101922	C	T	1.14281	0.304195	-0.0118492	0.304193
filtered_GCST90451316_Concentration_of_very_large_HDL_particles	MS severity	rs2246701	10	92842321	G	T	-1.39072	0.28969	0.0139154	0.289691
filtered_GCST90451316_Concentration_of_very_large_HDL_particles	MS severity	rs7477130	10	92969996	T	C	-0.929041	0.471219	-0.0092902	0.471219
filtered_GCST90451316_Concentration_of_very_large_HDL_particles	MS severity	rs856534	10	93050908	A	G	0.0473923	0.933426	0.00101838	0.933426	EXOC6,CYP26C1,
filtered_GCST90451316_Concentration_of_very_large_HDL_particles	MS severity	rs59653258	10	93559754	C	T	0.559219	0.564961	-0.0085889	0.564961
filtered_GCST90451316_Concentration_of_very_large_HDL_particles	MS severity	rs10787430	10	112192480	T	C	-0.447812	0.650825	0.0057131	0.650826
filtered_GCST90451316_Concentration_of_very_large_HDL_particles	MS severity	rs12415159	10	112219092	G	A	0.369558	0.637935	-0.0078167	0.637936	GPAM,TECTB,
filtered_GCST90451316_Concentration_of_very_large_HDL_particles	MS severity	rs61875060	10	112901800	G	T	-0.546642	0.669669	-0.0052329	0.669669
filtered_GCST90451316_Concentration_of_very_large_HDL_particles	MS severity	rs72842207	10	119674163	T	C	-0.475226	0.579527	-0.0077775	0.579527
filtered_GCST90451316_Concentration_of_very_large_HDL_particles	MS severity	rs4929965	11	2176056	G	A	1.02903	0.30005	0.0126494	0.30005	,INS,INS,IGF2
filtered_GCST90451316_Concentration_of_very_large_HDL_particles	MS severity	rs58270597	11	5667453	T	C	0.264102	0.823852	-0.0054632	0.823852	TRIM5,
filtered_GCST90451316_Concentration_of_very_large_HDL_particles	MS severity	rs7946995	11	10072213	C	T	0.810683	0.238258	-0.0148924	0.238258
filtered_GCST90451316_Concentration_of_very_large_HDL_particles	MS severity	rs10840457	11	10654191	G	A	-0.145739	0.868193	0.00202129	0.868193	,MRVI1
filtered_GCST90451316_Concentration_of_very_large_HDL_particles	MS severity	rs2087435	11	26053754	G	T	0.629996	0.609452	0.00937963	0.609451
filtered_GCST90451316_Concentration_of_very_large_HDL_particles	MS severity	rs962369	11	27712873	C	T	0.343578	0.76177	-0.0038446	0.76177	,Intergenic,BDNF
filtered_GCST90451316_Concentration_of_very_large_HDL_particles	MS severity	rs7108615	11	30276262	C	T	-0.416753	0.742927	0.00401169	0.742928
filtered_GCST90451316_Concentration_of_very_large_HDL_particles	MS severity	rs4359180	11	30281896	G	A	-0.268198	0.831662	0.0026032	0.831662
filtered_GCST90451316_Concentration_of_very_large_HDL_particles	MS severity	rs10838137	11	43613423	C	A	-1.39846	0.296665	-0.0129337	0.296666
filtered_GCST90451316_Concentration_of_very_large_HDL_particles	MS severity	rs1052373	11	47333236	T	C	-0.202958	0.610719	-0.0062907	0.610721	,MYBPC3
filtered_GCST90451316_Concentration_of_very_large_HDL_particles	MS severity	rs10769255	11	47345820	T	C	-0.55078	0.2334	-0.0180327	0.2334	,MYBPC3,Intergenic
filtered_GCST90451316_Concentration_of_very_large_HDL_particles	MS severity	rs12787646	11	47648113	C	T	-0.59656	0.230914	0.0144324	0.230916	MTCH2,
filtered_GCST90451316_Concentration_of_very_large_HDL_particles	MS severity	rs2046377	11	47887761	T	C	-1.02894	0.398035	-0.0097779	0.398035
filtered_GCST90451316_Concentration_of_very_large_HDL_particles	MS severity	rs10838919	11	48502755	T	C	0.101997	0.874922	0.00265338	0.874922
filtered_GCST90451316_Concentration_of_very_large_HDL_particles	MS severity	rs11227434	11	56177775	T	G	-0.344194	0.658977	-0.0078736	0.658977
filtered_GCST90451316_Concentration_of_very_large_HDL_particles	MS severity	rs1970719	11	56402764	T	C	-0.350079	0.650153	0.00813668	0.650153
filtered_GCST90451316_Concentration_of_very_large_HDL_particles	MS severity	rs41414647	11	56819930	G	T	-1.07063	0.29124	-0.0232526	0.291238
filtered_GCST90451316_Concentration_of_very_large_HDL_particles	MS severity	rs4938863	11	57359234	G	A	-1.34413	0.312031	-0.0166453	0.312034
filtered_GCST90451316_Concentration_of_very_large_HDL_particles	MS severity	rs11229011	11	57360662	A	G	-1.47134	0.254901	0.0189074	0.2549
filtered_GCST90451316_Concentration_of_very_large_HDL_particles	MS severity	rs34158262	11	58670061	T	C	-1.63972	0.21868	-0.0264445	0.218681
filtered_GCST90451316_Concentration_of_very_large_HDL_particles	MS severity	rs174528	11	61776027	C	T	-0.253783	0.0905456	0.0201932	0.0905462	,MYRF,FADS2,FADS1,FADS2
filtered_GCST90451316_Concentration_of_very_large_HDL_particles	MS severity	rs35169799	11	64263769	T	C	1.31201	0.146257	-0.0341986	0.146258	PLCB3,,NA
filtered_GCST90451316_Concentration_of_very_large_HDL_particles	MS severity	rs10750766	11	65706327	A	C	-0.0110604	0.991497	0.00013584	0.991497	,intergenic,KAT5,EHBP1L1
filtered_GCST90451316_Concentration_of_very_large_HDL_particles	MS severity	rs10793169	11	76452968	G	A	0.705944	0.612222	-0.0060298	0.612221
filtered_GCST90451316_Concentration_of_very_large_HDL_particles	MS severity	rs1939468	11	76529077	T	G	0.349043	0.745553	0.00406645	0.745553
filtered_GCST90451316_Concentration_of_very_large_HDL_particles	MS severity	rs56159348	11	76556287	G	T	0.17571	0.867765	0.00207995	0.867764
filtered_GCST90451316_Concentration_of_very_large_HDL_particles	MS severity	rs567599	11	116651848	T	G	0.827793	0.15875	-0.0267228	0.15875
filtered_GCST90451316_Concentration_of_very_large_HDL_particles	MS severity	rs61905066	11	116700892	G	A	-0.354112	0.578923	0.0130777	0.578924
filtered_GCST90451316_Concentration_of_very_large_HDL_particles	MS severity	rs12294259	11	116766430	T	C	0.491889	0.367357	-0.0209353	0.367358	,ZNF259
filtered_GCST90451316_Concentration_of_very_large_HDL_particles	MS severity	rs10750096	11	116786072	A	C	-0.0737907	0.815921	-0.0051113	0.815921
filtered_GCST90451316_Concentration_of_very_large_HDL_particles	MS severity	rs11530594	11	125707397	C	T	1.02719	0.445076	-0.0113654	0.445076
filtered_GCST90451316_Concentration_of_very_large_HDL_particles	MS severity	rs2242391	11	126265244	T	G	-0.0326494	0.97672	0.00053873	0.97672
filtered_GCST90451316_Concentration_of_very_large_HDL_particles	MS severity	rs4055121	11	126362442	T	C	-1.75056	0.0568512	0.0331053	0.0568506
filtered_GCST90451316_Concentration_of_very_large_HDL_particles	MS severity	rs2155308	11	126458200	G	A	0.195963	0.880451	-0.001791	0.880451
filtered_GCST90451316_Concentration_of_very_large_HDL_particles	MS severity	rs3782735	12	6775910	A	G	0.531251	0.494819	0.00800171	0.494818	,LAG3
filtered_GCST90451316_Concentration_of_very_large_HDL_particles	MS severity	rs1805731	12	8942630	C	T	1.79282	0.0647597	0.0225244	0.0647592	M6PR
filtered_GCST90451316_Concentration_of_very_large_HDL_particles	MS severity	rs11045171	12	20317265	G	A	2.34769	0.00256868	0.0443179	0.00256868	,PDE3A,intergenic
filtered_GCST90451316_Concentration_of_very_large_HDL_particles	MS severity	rs11045182	12	20342724	T	G	1.36916	0.204714	0.015719	0.204716
filtered_GCST90451316_Concentration_of_very_large_HDL_particles	MS severity	rs7298924	12	20428400	T	C	1.15222	0.194258	0.0183034	0.194257
filtered_GCST90451316_Concentration_of_very_large_HDL_particles	MS severity	rs34691116	12	20874393	T	C	1.31167	0.294086	-0.0165994	0.294086	SLCO1B3,
filtered_GCST90451316_Concentration_of_very_large_HDL_particles	MS severity	rs17464133	12	26145061	G	A	2.63953	0.0322742	0.0547665	0.0322746
filtered_GCST90451316_Concentration_of_very_large_HDL_particles	MS severity	rs7969023	12	26651016	C	T	-0.889919	0.371671	-0.0105014	0.371672
filtered_GCST90451316_Concentration_of_very_large_HDL_particles	MS severity	rs1317131	12	49711383	T	C	-1.87498	0.137573	-0.0333646	0.137573
filtered_GCST90451316_Concentration_of_very_large_HDL_particles	MS severity	rs55939211	12	50512307	G	A	-1.6942	0.207206	0.0154896	0.207207	DIP2B
filtered_GCST90451316_Concentration_of_very_large_HDL_particles	MS severity	rs1701704	12	56018703	G	T	0.175881	0.872657	0.00196788	0.872657	,IKZF4,CDK2,RAB5B,SUOX,IKZF4,ERBB3
filtered_GCST90451316_Concentration_of_very_large_HDL_particles	MS severity	rs473465	12	57457399	A	G	-0.419322	0.58765	0.00758264	0.587651
filtered_GCST90451316_Concentration_of_very_large_HDL_particles	MS severity	rs775639	12	67257628	T	C	1.0716	0.227577	0.0160136	0.227576
filtered_GCST90451316_Concentration_of_very_large_HDL_particles	MS severity	rs6606707	12	109392436	G	T	0.426663	0.619988	0.00570397	0.619987
filtered_GCST90451316_Concentration_of_very_large_HDL_particles	MS severity	rs6606717	12	109435422	C	A	0.511096	0.26432	0.0129937	0.264317
filtered_GCST90451316_Concentration_of_very_large_HDL_particles	MS severity	rs11065979	12	111621753	T	C	-0.332451	0.708406	0.00442582	0.708405	BRAP,MAPKAPK5,ATXN2,BRAP,SH2B3,,ATXN2,BRAP,BRAP,ATXN2,SH2B3,ATXN2,Intergenic,SH2B3,BRAP,ALDH2,intergenic
filtered_GCST90451316_Concentration_of_very_large_HDL_particles	MS severity	rs11065363	12	120950695	T	C	-0.440149	0.643721	0.00728174	0.64372
filtered_GCST90451316_Concentration_of_very_large_HDL_particles	MS severity	rs1169313	12	121004867	C	T	-0.260149	0.626187	-0.0058123	0.626188	,C12orf43,C12orf27,HNF1A
filtered_GCST90451316_Concentration_of_very_large_HDL_particles	MS severity	rs7975763	12	123119506	T	C	0.168451	0.858923	0.00240706	0.858924	PITPNM2,
filtered_GCST90451316_Concentration_of_very_large_HDL_particles	MS severity	rs6633	12	123261262	T	G	0.157145	0.880154	0.00208577	0.880155
filtered_GCST90451316_Concentration_of_very_large_HDL_particles	MS severity	rs12309481	12	123904603	A	C	-0.337115	0.704049	-0.004677	0.704048
filtered_GCST90451316_Concentration_of_very_large_HDL_particles	MS severity	rs825452	12	124024630	A	G	0.18098	0.768993	-0.003471	0.768994	FAM101A,,ZNF664
filtered_GCST90451316_Concentration_of_very_large_HDL_particles	MS severity	rs838878	12	124776099	G	A	0.553705	0.0753979	-0.0217797	0.075398
filtered_GCST90451316_Concentration_of_very_large_HDL_particles	MS severity	rs7136506	12	124841607	C	T	0.160799	0.650789	-0.0063259	0.650788	,SCARB1
filtered_GCST90451316_Concentration_of_very_large_HDL_particles	MS severity	rs9534323	13	32376120	G	A	-0.0210254	0.986664	0.00019381	0.986664	BRCA2,
filtered_GCST90451316_Concentration_of_very_large_HDL_particles	MS severity	rs73176948	13	41037135	G	A	1.53206	0.0884027	-0.0386245	0.0884032	ELF1,
filtered_GCST90451316_Concentration_of_very_large_HDL_particles	MS severity	rs3012115	13	49013542	G	A	-0.156559	0.909044	-0.0021218	0.909044
filtered_GCST90451316_Concentration_of_very_large_HDL_particles	MS severity	rs797482	13	50640477	G	A	0.331861	0.738848	-0.0059648	0.738848
filtered_GCST90451316_Concentration_of_very_large_HDL_particles	MS severity	rs1697502	13	55363571	T	C	-0.729886	0.533078	0.00807342	0.533077
filtered_GCST90451316_Concentration_of_very_large_HDL_particles	MS severity	rs9527410	13	55529005	T	G	-0.158524	0.903486	-0.0015648	0.903486
filtered_GCST90451316_Concentration_of_very_large_HDL_particles	MS severity	rs7318753	13	55638434	T	C	-0.451391	0.740734	-0.0043168	0.740733
filtered_GCST90451316_Concentration_of_very_large_HDL_particles	MS severity	rs8002014	13	57784025	A	G	-1.21471	0.331609	0.0129818	0.331609	,PCDH17
filtered_GCST90451316_Concentration_of_very_large_HDL_particles	MS severity	rs2320925	13	57811246	T	G	-1.61642	0.212505	0.0164346	0.212505	PCDH17
filtered_GCST90451316_Concentration_of_very_large_HDL_particles	MS severity	rs1036448	13	57839812	C	T	-1.64746	0.205023	0.0167005	0.205024
filtered_GCST90451316_Concentration_of_very_large_HDL_particles	MS severity	rs9584870	13	98593612	C	T	0.438826	0.711064	0.00454619	0.711063	,STK24
filtered_GCST90451316_Concentration_of_very_large_HDL_particles	MS severity	rs4238265	13	109178203	G	A	1.46319	0.304281	0.0125323	0.304281
filtered_GCST90451316_Concentration_of_very_large_HDL_particles	MS severity	rs6571678	14	34716139	G	A	0.787731	0.469435	-0.0117067	0.469435
filtered_GCST90451316_Concentration_of_very_large_HDL_particles	MS severity	rs12894805	14	61904709	G	A	-0.263792	0.840635	0.00278475	0.840635
filtered_GCST90451316_Concentration_of_very_large_HDL_particles	MS severity	rs8014289	14	74910649	G	A	0.861576	0.451119	0.00879997	0.45112	RPS6KL1,
filtered_GCST90451316_Concentration_of_very_large_HDL_particles	MS severity	rs9743505	14	102302818	T	G	-1.69282	0.0857161	0.029772	0.0857164
filtered_GCST90451316_Concentration_of_very_large_HDL_particles	MS severity	rs11855560	15	40732105	C	T	-0.441967	0.689433	-0.0046606	0.689433	KNL1,RAD51-AS1,RAD51,RMDN3,GCHFR,DNAJC17,C15orf62,ZFYVE19
filtered_GCST90451316_Concentration_of_very_large_HDL_particles	MS severity	rs8028785	15	42838448	C	T	-1.51097	0.284721	-0.0171593	0.284719
filtered_GCST90451316_Concentration_of_very_large_HDL_particles	MS severity	rs2433204	15	57628505	G	A	-0.308088	0.80184	-0.0029966	0.80184
filtered_GCST90451316_Concentration_of_very_large_HDL_particles	MS severity	rs4646611	15	57972885	C	T	0.0888423	0.939644	-0.0008847	0.939644
filtered_GCST90451316_Concentration_of_very_large_HDL_particles	MS severity	rs2899620	15	58233200	G	A	-0.286532	0.54291	0.00737482	0.54291
filtered_GCST90451316_Concentration_of_very_large_HDL_particles	MS severity	rs28372147	15	58235640	T	C	-0.265732	0.544364	0.0075671	0.544363
filtered_GCST90451316_Concentration_of_very_large_HDL_particles	MS severity	rs7182541	15	58254819	T	C	-0.0306851	0.913722	0.00126922	0.913722
filtered_GCST90451316_Concentration_of_very_large_HDL_particles	MS severity	rs28690720	15	58281634	G	T	0.108414	0.432581	-0.0130201	0.432579
filtered_GCST90451316_Concentration_of_very_large_HDL_particles	MS severity	rs12440217	15	58406158	A	G	0.0932906	0.272727	0.0159789	0.272728
filtered_GCST90451316_Concentration_of_very_large_HDL_particles	MS severity	rs7170361	15	58426799	C	T	-0.0503828	0.610562	-0.0071369	0.610561
filtered_GCST90451316_Concentration_of_very_large_HDL_particles	MS severity	rs28537903	15	58810080	T	C	-1.50824	0.199645	0.021431	0.199646
filtered_GCST90451316_Concentration_of_very_large_HDL_particles	MS severity	rs12593888	15	59194539	C	T	0.571642	0.55979	-0.0112271	0.559789
filtered_GCST90451316_Concentration_of_very_large_HDL_particles	MS severity	rs339990	15	60621941	G	A	0.301778	0.659416	-0.0051296	0.659416
filtered_GCST90451316_Concentration_of_very_large_HDL_particles	MS severity	rs10152687	15	63825790	T	G	0.405966	0.760155	0.00356432	0.760154
filtered_GCST90451316_Concentration_of_very_large_HDL_particles	MS severity	rs660931	15	65461971	T	C	-2.08858	0.121837	-0.0210625	0.121835
filtered_GCST90451316_Concentration_of_very_large_HDL_particles	MS severity	rs743580	15	74035775	G	A	-2.99783	0.029059	0.0256531	0.0290595	PML,
filtered_GCST90451316_Concentration_of_very_large_HDL_particles	MS severity	rs62011732	15	82896469	T	C	1.22945	0.330261	-0.0136753	0.330262
filtered_GCST90451316_Concentration_of_very_large_HDL_particles	MS severity	rs3751667	16	954554	T	C	-1.08703	0.371844	0.0121754	0.371844	LMF1,RHBDF1,,Intergenic
filtered_GCST90451316_Concentration_of_very_large_HDL_particles	MS severity	rs12928099	16	15056648	A	C	0.44289	0.322532	0.0124526	0.322535	,PDXDC1,intergenic
filtered_GCST90451316_Concentration_of_very_large_HDL_particles	MS severity	rs9938120	16	19966411	T	C	0.428888	0.76858	0.00537714	0.76858
filtered_GCST90451316_Concentration_of_very_large_HDL_particles	MS severity	rs8056890	16	28886131	A	G	-0.28353	0.830873	0.002686	0.830873	ATP2A1,ATXN2L,RP11-24N18.1,
filtered_GCST90451316_Concentration_of_very_large_HDL_particles	MS severity	rs749671	16	31077026	A	G	0.996659	0.328604	0.0114844	0.328602	,VKORC1
filtered_GCST90451316_Concentration_of_very_large_HDL_particles	MS severity	rs9972653	16	53780451	T	G	0.238121	0.819725	-0.0026624	0.819725	FTO,
filtered_GCST90451316_Concentration_of_very_large_HDL_particles	MS severity	rs4784684	16	56570418	A	G	-0.657969	0.643136	0.00785181	0.643135
filtered_GCST90451316_Concentration_of_very_large_HDL_particles	MS severity	rs62036050	16	56598899	T	C	-2.69843	0.0479808	0.0374358	0.0479802
filtered_GCST90451316_Concentration_of_very_large_HDL_particles	MS severity	rs2241770	16	56832284	C	T	0.534262	0.0477558	-0.039639	0.0477562	,NUP93
filtered_GCST90451316_Concentration_of_very_large_HDL_particles	MS severity	rs9989419	16	56951227	G	A	0.097916	0.360773	0.0107174	0.360773	HERPUD1,CETP,,CETP
filtered_GCST90451316_Concentration_of_very_large_HDL_particles	MS severity	rs12720926	16	56965006	G	A	0.0656659	0.40409	0.0097152	0.404091	,CETP
filtered_GCST90451316_Concentration_of_very_large_HDL_particles	MS severity	rs12598913	16	57032264	A	G	1.27828	0.0406139	0.0261486	0.0406133
filtered_GCST90451316_Concentration_of_very_large_HDL_particles	MS severity	rs7189707	16	57281022	C	T	1.57372	0.0598635	0.0218934	0.0598626
filtered_GCST90451316_Concentration_of_very_large_HDL_particles	MS severity	rs7197160	16	57283108	T	C	1.47544	0.219211	0.0154327	0.219209
filtered_GCST90451316_Concentration_of_very_large_HDL_particles	MS severity	rs73597575	16	67643098	T	C	0.172039	0.882209	0.0029808	0.882209
filtered_GCST90451316_Concentration_of_very_large_HDL_particles	MS severity	rs7185807	16	68848642	G	A	-0.698927	0.468447	0.0188437	0.468446
filtered_GCST90451316_Concentration_of_very_large_HDL_particles	MS severity	rs11075893	16	71630493	G	T	-0.705293	0.495868	-0.0107086	0.495867
filtered_GCST90451316_Concentration_of_very_large_HDL_particles	MS severity	rs72791117	16	72183486	C	T	0.116578	0.900649	0.00189203	0.900649
filtered_GCST90451316_Concentration_of_very_large_HDL_particles	MS severity	rs55771535	16	72218198	A	G	0.201388	0.884623	-0.003371	0.884623	PMFBP1,ZFHX3,
filtered_GCST90451316_Concentration_of_very_large_HDL_particles	MS severity	rs750669	16	85879264	A	G	0.340928	0.796662	-0.0029748	0.796662
filtered_GCST90451316_Concentration_of_very_large_HDL_particles	MS severity	rs55965336	17	529382	G	A	1.1286	0.328271	-0.0159308	0.328271
filtered_GCST90451316_Concentration_of_very_large_HDL_particles	MS severity	rs12945299	17	7176750	G	A	0.296051	0.664461	0.00656789	0.664462
filtered_GCST90451316_Concentration_of_very_large_HDL_particles	MS severity	rs2955617	17	7635467	A	C	-1.60677	0.101511	-0.0200681	0.101513	,SHBG-ATP1B2,SHBG
filtered_GCST90451316_Concentration_of_very_large_HDL_particles	MS severity	rs4925108	17	17746109	T	C	-0.314256	0.650316	-0.0053989	0.650316
filtered_GCST90451316_Concentration_of_very_large_HDL_particles	MS severity	rs854768	17	18115492	C	T	-0.381875	0.726252	0.00432603	0.726251
filtered_GCST90451316_Concentration_of_very_large_HDL_particles	MS severity	rs907089	17	39677347	A	G	0.0860793	0.873198	0.00201188	0.873197
filtered_GCST90451316_Concentration_of_very_large_HDL_particles	MS severity	rs8074437	17	39919884	G	T	1.88892	0.00930007	-0.030188	0.00930008
filtered_GCST90451316_Concentration_of_very_large_HDL_particles	MS severity	rs12938403	17	43405185	C	T	1.55118	0.155181	-0.0172296	0.155181
filtered_GCST90451316_Concentration_of_very_large_HDL_particles	MS severity	rs851063	17	43752411	T	C	0.727775	0.38781	0.0101077	0.387811
filtered_GCST90451316_Concentration_of_very_large_HDL_particles	MS severity	rs73316435	17	47252111	T	C	0.711053	0.582546	-0.0078911	0.582545	,ITGB3
filtered_GCST90451316_Concentration_of_very_large_HDL_particles	MS severity	rs9303533	17	47309174	G	A	0.0884201	0.921351	0.00117222	0.921351
filtered_GCST90451316_Concentration_of_very_large_HDL_particles	MS severity	rs12452367	17	55297249	C	T	1.09317	0.351772	0.0120503	0.35177
filtered_GCST90451316_Concentration_of_very_large_HDL_particles	MS severity	rs4790908	17	67856791	G	T	-0.645372	0.582407	0.00793659	0.582406
filtered_GCST90451316_Concentration_of_very_large_HDL_particles	MS severity	rs12600941	17	67922691	G	A	-0.591509	0.607784	0.00741646	0.607784
filtered_GCST90451316_Concentration_of_very_large_HDL_particles	MS severity	rs62086904	17	68019980	T	C	-0.441962	0.696838	0.00548718	0.696839
filtered_GCST90451316_Concentration_of_very_large_HDL_particles	MS severity	rs7214022	17	68425272	T	G	-1.5819	0.0692025	-0.0248019	0.0692031
filtered_GCST90451316_Concentration_of_very_large_HDL_particles	MS severity	rs2952294	17	68455567	G	A	-0.603621	0.306352	-0.0141062	0.306351	MultipleGene:WIPI1,PRKAR1A
filtered_GCST90451316_Concentration_of_very_large_HDL_particles	MS severity	rs12103465	17	70478475	T	G	0.0635767	0.959751	0.00058486	0.959751
filtered_GCST90451316_Concentration_of_very_large_HDL_particles	MS severity	rs678567	18	9603313	A	G	-0.860874	0.515528	-0.0075457	0.515527
filtered_GCST90451316_Concentration_of_very_large_HDL_particles	MS severity	rs4800117	18	22306851	G	A	-1.33886	0.318631	0.0117465	0.318631
filtered_GCST90451316_Concentration_of_very_large_HDL_particles	MS severity	rs1623060	18	23563219	T	C	0.182031	0.829059	0.00248306	0.829059
filtered_GCST90451316_Concentration_of_very_large_HDL_particles	MS severity	rs1943977	18	49646811	G	A	-0.1051	0.789131	-0.0041483	0.789131
filtered_GCST90451316_Concentration_of_very_large_HDL_particles	MS severity	rs7233487	18	49754570	T	C	-1.36698	0.0817081	-0.0213889	0.0817069
filtered_GCST90451316_Concentration_of_very_large_HDL_particles	MS severity	rs11659574	18	49831456	G	T	-2.44121	0.0245499	-0.0359991	0.0245502
filtered_GCST90451316_Concentration_of_very_large_HDL_particles	MS severity	rs12958167	18	60196236	G	T	-1.50686	0.058126	0.0244932	0.058126
filtered_GCST90451316_Concentration_of_very_large_HDL_particles	MS severity	rs11660069	18	60218180	G	A	-1.54805	0.0541585	0.0249228	0.0541595
filtered_GCST90451316_Concentration_of_very_large_HDL_particles	MS severity	rs477181	18	60228805	T	G	-1.97288	0.0334172	0.0258875	0.0334181	,RPS3AP49,MC4R
filtered_GCST90451316_Concentration_of_very_large_HDL_particles	MS severity	rs17175643	18	60229509	T	C	-1.53454	0.0529592	0.0250985	0.0529591	,ENSG00000267620
filtered_GCST90451316_Concentration_of_very_large_HDL_particles	MS severity	rs752720	18	60248736	C	T	-0.0006711	0.999582	6.23099e-06	0.999582
filtered_GCST90451316_Concentration_of_very_large_HDL_particles	MS severity	rs9966412	18	60366702	T	C	-1.21467	0.309391	-0.0180497	0.309392
filtered_GCST90451316_Concentration_of_very_large_HDL_particles	MS severity	rs1304351	18	65336490	T	G	-1.94395	0.167066	-0.0168619	0.167066
filtered_GCST90451316_Concentration_of_very_large_HDL_particles	MS severity	rs4804101	19	7220734	T	G	0.689966	0.298925	-0.0121621	0.298924
filtered_GCST90451316_Concentration_of_very_large_HDL_particles	MS severity	rs4044528	19	8360894	G	A	-0.223301	0.793304	-0.0033039	0.793304
filtered_GCST90451316_Concentration_of_very_large_HDL_particles	MS severity	rs55997232	19	11077441	T	C	0.111819	0.69645	-0.0070889	0.69645
filtered_GCST90451316_Concentration_of_very_large_HDL_particles	MS severity	rs73015020	19	11081874	A	G	0.124695	0.663268	-0.0079318	0.663268
filtered_GCST90451316_Concentration_of_very_large_HDL_particles	MS severity	rs7260306	19	11160874	T	G	0.155791	0.878736	-0.001794	0.878736	KANK2,
filtered_GCST90451316_Concentration_of_very_large_HDL_particles	MS severity	rs737337	19	11236817	C	T	0.280851	0.693506	-0.0081549	0.693506	,DOCK6,ANGPTL8,DOCK6,LOC55908
filtered_GCST90451316_Concentration_of_very_large_HDL_particles	MS severity	rs58542926	19	19268740	T	C	-2.28087	0.019658	-0.052028	0.019658	,TM6SF2,CILP2,SUGP1,AC138430.4,TM6SF2
filtered_GCST90451316_Concentration_of_very_large_HDL_particles	MS severity	rs10405598	19	33400289	A	G	-0.0756373	0.954286	-0.0007589	0.954287	PEPD
filtered_GCST90451316_Concentration_of_very_large_HDL_particles	MS severity	rs58895965	19	35060524	A	C	-1.4158	0.193085	0.0210762	0.193084	,HPN,HPN,LOC100128675
filtered_GCST90451316_Concentration_of_very_large_HDL_particles	MS severity	rs7507960	19	44422326	A	C	0.395855	0.587689	-0.0105501	0.587689
filtered_GCST90451316_Concentration_of_very_large_HDL_particles	MS severity	rs2927477	19	44810458	C	T	-0.724086	0.207407	0.0219097	0.207407
filtered_GCST90451316_Concentration_of_very_large_HDL_particles	MS severity	rs34878901	19	44899220	T	C	-1.19018	0.0480671	-0.0232277	0.0480668
filtered_GCST90451316_Concentration_of_very_large_HDL_particles	MS severity	rs72654473	19	44911142	A	C	-0.0503292	0.717087	0.00653636	0.717087
filtered_GCST90451316_Concentration_of_very_large_HDL_particles	MS severity	rs7256200	19	44912678	T	G	0.685238	0.0283003	0.0406164	0.0283006	,APOE,APOC1
filtered_GCST90451316_Concentration_of_very_large_HDL_particles	MS severity	rs35761442	19	48672094	T	C	1.27884	0.359558	0.0115653	0.35956
filtered_GCST90451316_Concentration_of_very_large_HDL_particles	MS severity	rs492602	19	48703160	G	A	0.880863	0.375441	0.0100436	0.375439	,FUT2,FLJ36070,FUT2,FLJ36070,FUT2,RASIP1,FUT2,MAMSTR,RASIP1,IZUMO1
filtered_GCST90451316_Concentration_of_very_large_HDL_particles	MS severity	rs11673465	19	58527528	C	T	-0.26139	0.807348	-0.0036039	0.807348
filtered_GCST90451316_Concentration_of_very_large_HDL_particles	MS severity	rs11906674	20	6708110	T	C	-1.0627	0.412064	-0.0181634	0.412064
filtered_GCST90451316_Concentration_of_very_large_HDL_particles	MS severity	rs2328223	20	17865277	C	A	-1.32157	0.262672	-0.0162972	0.262671	,BANF2,SNX5,SNX5
filtered_GCST90451316_Concentration_of_very_large_HDL_particles	MS severity	rs6075861	20	21930075	C	A	0.605418	0.62597	-0.0056833	0.625971
filtered_GCST90451316_Concentration_of_very_large_HDL_particles	MS severity	rs67611724	20	33720469	T	C	-0.359212	0.805152	0.00407637	0.805152
filtered_GCST90451316_Concentration_of_very_large_HDL_particles	MS severity	rs6142129	20	34232065	G	A	-0.709771	0.581882	-0.006721	0.581884
filtered_GCST90451316_Concentration_of_very_large_HDL_particles	MS severity	rs6028732	20	39940019	G	A	0.629955	0.608061	0.0061334	0.608061
filtered_GCST90451316_Concentration_of_very_large_HDL_particles	MS severity	rs2208652	20	40010498	T	G	-1.2143	0.315538	0.0117344	0.315536	HSPE1P1,MAFB
filtered_GCST90451316_Concentration_of_very_large_HDL_particles	MS severity	rs2743400	20	45354157	T	C	0.123071	0.872148	0.00288408	0.872148
filtered_GCST90451316_Concentration_of_very_large_HDL_particles	MS severity	rs6073725	20	45411737	C	T	-0.259236	0.615976	0.00916302	0.615976
filtered_GCST90451316_Concentration_of_very_large_HDL_particles	MS severity	rs2143218	20	45456233	C	T	0.449562	0.192809	-0.0183405	0.192809
filtered_GCST90451316_Concentration_of_very_large_HDL_particles	MS severity	rs719996	20	45572129	G	A	0.204825	0.469673	0.00842207	0.469674
filtered_GCST90451316_Concentration_of_very_large_HDL_particles	MS severity	rs3843763	20	45919554	T	C	0.0376584	0.815065	0.00297522	0.815065	,PLTP
filtered_GCST90451316_Concentration_of_very_large_HDL_particles	MS severity	rs6073967	20	45942581	T	C	-0.0139058	0.907152	0.00141391	0.907153
filtered_GCST90451316_Concentration_of_very_large_HDL_particles	MS severity	rs6074009	20	46069977	T	C	-0.142953	0.567447	0.00885399	0.567447
filtered_GCST90451316_Concentration_of_very_large_HDL_particles	MS severity	rs6125090	20	47723176	A	G	2.12178	0.0765727	-0.0277221	0.0765732
filtered_GCST90451316_Concentration_of_very_large_HDL_particles	MS severity	rs4337532	20	64083736	A	G	-0.181959	0.891905	-0.0015973	0.891905
filtered_GCST90451316_Concentration_of_very_large_HDL_particles	MS severity	rs7280197	21	15043411	C	T	-0.523305	0.695935	0.00475683	0.695934
filtered_GCST90451316_Concentration_of_very_large_HDL_particles	MS severity	rs12626622	21	31687276	T	C	0.91492	0.418618	0.0153519	0.418617
filtered_GCST90451316_Concentration_of_very_large_HDL_particles	MS severity	rs9980195	21	44848868	C	T	0.0838718	0.940683	-0.0008778	0.940683	PTTG1IP
filtered_GCST90451316_Concentration_of_very_large_HDL_particles	MS severity	rs5754422	22	21625968	G	A	0.21161	0.820843	-0.0033049	0.820844	,YDJC,UBE2L3
filtered_GCST90451316_Concentration_of_very_large_HDL_particles	MS severity	rs1033667	22	28734312	T	C	-3.05029	0.02661	-0.0283182	0.0266092	CHEK2,
filtered_GCST90451316_Concentration_of_very_large_HDL_particles	MS severity	rs12171261	22	30386742	A	G	-0.322322	0.662186	-0.006706	0.662186
filtered_GCST90451316_Concentration_of_very_large_HDL_particles	MS severity	rs138710	22	38743338	G	A	0.740324	0.475021	-0.0092905	0.475023
filtered_GCST90451316_Concentration_of_very_large_HDL_particles	MS severity	rs3747207	22	43928975	A	G	1.78782	0.0934455	0.0235299	0.0934466	PNPLA3,
filtered_GCST90451316_Concentration_of_very_large_HDL_particles	MS severity	rs34879941	22	43936998	T	C	2.12012	0.0768676	0.0269885	0.0768665
filtered_GCST90451317_Triglycerides_to_total_lipids_ratio_in_very_large_HDL	MS severity	rs13306561	1	11805747	G	A	-0.238668	0.837183	0.00328035	0.837183	MTHFR,CLCN6,
filtered_GCST90451317_Triglycerides_to_total_lipids_ratio_in_very_large_HDL	MS severity	rs1566145	1	16147019	G	A	-0.521906	0.632707	0.00585443	0.632708
filtered_GCST90451317_Triglycerides_to_total_lipids_ratio_in_very_large_HDL	MS severity	rs57217461	1	26701425	T	G	0.669809	0.306862	0.0214406	0.306862
filtered_GCST90451317_Triglycerides_to_total_lipids_ratio_in_very_large_HDL	MS severity	rs34889971	1	26861566	A	G	0.668897	0.305344	0.0216011	0.305344
filtered_GCST90451317_Triglycerides_to_total_lipids_ratio_in_very_large_HDL	MS severity	rs11206374	1	39582337	A	G	0.0530216	0.924839	0.00129967	0.924839	PABPC4,
filtered_GCST90451317_Triglycerides_to_total_lipids_ratio_in_very_large_HDL	MS severity	rs1278537	1	50416487	T	G	-0.950219	0.355329	0.0107255	0.355331
filtered_GCST90451317_Triglycerides_to_total_lipids_ratio_in_very_large_HDL	MS severity	rs72904737	1	50886174	A	G	-1.27848	0.114403	0.0307507	0.114402	FAF1,
filtered_GCST90451317_Triglycerides_to_total_lipids_ratio_in_very_large_HDL	MS severity	rs57095912	1	50891158	G	T	-1.25608	0.130071	0.0292245	0.13007
filtered_GCST90451317_Triglycerides_to_total_lipids_ratio_in_very_large_HDL	MS severity	rs213481	1	54395867	T	C	-0.356576	0.744948	0.00384403	0.744948
filtered_GCST90451317_Triglycerides_to_total_lipids_ratio_in_very_large_HDL	MS severity	rs60374119	1	61278751	G	A	-0.411701	0.697006	0.00763549	0.697006
filtered_GCST90451317_Triglycerides_to_total_lipids_ratio_in_very_large_HDL	MS severity	rs12038768	1	62575057	T	G	-0.214588	0.260416	0.0139599	0.260413
filtered_GCST90451317_Triglycerides_to_total_lipids_ratio_in_very_large_HDL	MS severity	rs10789118	1	62629021	G	A	-0.210135	0.270476	0.0136688	0.270474
filtered_GCST90451317_Triglycerides_to_total_lipids_ratio_in_very_large_HDL	MS severity	rs12740789	1	72286390	A	G	0.959672	0.448596	-0.011715	0.448596	,NEGR1
filtered_GCST90451317_Triglycerides_to_total_lipids_ratio_in_very_large_HDL	MS severity	rs812214	1	93395503	A	G	-0.600654	0.487155	0.0106574	0.487157
filtered_GCST90451317_Triglycerides_to_total_lipids_ratio_in_very_large_HDL	MS severity	rs4246515	1	97915881	G	T	-1.0416	0.31436	0.0138017	0.314361
filtered_GCST90451317_Triglycerides_to_total_lipids_ratio_in_very_large_HDL	MS severity	rs41285694	1	97988913	T	G	-2.54784	0.00617825	-0.043593	0.00617832
filtered_GCST90451317_Triglycerides_to_total_lipids_ratio_in_very_large_HDL	MS severity	rs10875124	1	98028629	A	G	-2.29554	0.00997078	0.0408553	0.00997099
filtered_GCST90451317_Triglycerides_to_total_lipids_ratio_in_very_large_HDL	MS severity	rs12740374	1	109274968	T	G	-0.218355	0.776527	-0.0039375	0.776527	,CELSR2,SORT1,PSRC1,CELSR2,PSRC1,SORT1,CELSR2,PSRC1,SORT1,LOC110121285,CELSR2
filtered_GCST90451317_Triglycerides_to_total_lipids_ratio_in_very_large_HDL	MS severity	rs12405726	1	150983652	A	G	-0.298288	0.820326	-0.0027828	0.820326	ANXA9
filtered_GCST90451317_Triglycerides_to_total_lipids_ratio_in_very_large_HDL	MS severity	rs11265425	1	154272666	G	T	-0.841796	0.389926	0.0116774	0.38993	LOC129931498,HAX1
filtered_GCST90451317_Triglycerides_to_total_lipids_ratio_in_very_large_HDL	MS severity	rs11264233	1	154653156	A	G	1.91151	0.0633351	0.0222337	0.0633363
filtered_GCST90451317_Triglycerides_to_total_lipids_ratio_in_very_large_HDL	MS severity	rs9425299	1	172389960	T	C	0.988134	0.255326	-0.0133242	0.255328
filtered_GCST90451317_Triglycerides_to_total_lipids_ratio_in_very_large_HDL	MS severity	rs6659116	1	172478443	G	A	1.72361	0.0903207	-0.0250032	0.0903214
filtered_GCST90451317_Triglycerides_to_total_lipids_ratio_in_very_large_HDL	MS severity	rs4650994	1	178546177	A	G	-0.556495	0.381919	-0.0099757	0.381921	,TEX35,ANGPTL1
filtered_GCST90451317_Triglycerides_to_total_lipids_ratio_in_very_large_HDL	MS severity	rs4650996	1	178548230	G	A	-0.115936	0.886408	-0.0017093	0.886409
filtered_GCST90451317_Triglycerides_to_total_lipids_ratio_in_very_large_HDL	MS severity	rs2248962	1	178581825	G	A	-0.224326	0.783351	0.00329283	0.783351
filtered_GCST90451317_Triglycerides_to_total_lipids_ratio_in_very_large_HDL	MS severity	rs61805075	1	182167266	A	G	-0.337489	0.631272	-0.0059045	0.631273	ZNF648,
filtered_GCST90451317_Triglycerides_to_total_lipids_ratio_in_very_large_HDL	MS severity	rs3861929	1	201056722	T	C	1.23629	0.312157	-0.0122433	0.312157
filtered_GCST90451317_Triglycerides_to_total_lipids_ratio_in_very_large_HDL	MS severity	rs1950010	1	202407672	T	G	1.97791	0.108266	0.0198098	0.108265
filtered_GCST90451317_Triglycerides_to_total_lipids_ratio_in_very_large_HDL	MS severity	rs3862948	1	205130831	A	C	0.999938	0.284187	0.0145896	0.284186
filtered_GCST90451317_Triglycerides_to_total_lipids_ratio_in_very_large_HDL	MS severity	rs11118309	1	219464212	T	C	0.0293834	0.96095	0.0005748	0.96095
filtered_GCST90451317_Triglycerides_to_total_lipids_ratio_in_very_large_HDL	MS severity	rs1538742	1	219494910	A	C	-0.473394	0.419371	-0.0093241	0.419371	,LYPLAL1,SLC30A10
filtered_GCST90451317_Triglycerides_to_total_lipids_ratio_in_very_large_HDL	MS severity	rs61830291	1	220827800	C	A	-0.352668	0.613168	-0.0102848	0.613166	RP11-295M18.2,,LINC01352,MARC1,HLX,RP11-295M18.6
filtered_GCST90451317_Triglycerides_to_total_lipids_ratio_in_very_large_HDL	MS severity	rs2784253	1	220889455	G	T	1.05014	0.228579	-0.0138799	0.228577
filtered_GCST90451317_Triglycerides_to_total_lipids_ratio_in_very_large_HDL	MS severity	rs3008609	1	222618304	T	C	1.79211	0.154253	-0.0289376	0.154253
filtered_GCST90451317_Triglycerides_to_total_lipids_ratio_in_very_large_HDL	MS severity	rs10864726	1	230160406	T	C	0.31863	0.29519	-0.0122966	0.29519	,GALNT2
filtered_GCST90451317_Triglycerides_to_total_lipids_ratio_in_very_large_HDL	MS severity	rs582233	1	230185105	T	G	-0.0842992	0.837416	-0.0024869	0.837416
filtered_GCST90451317_Triglycerides_to_total_lipids_ratio_in_very_large_HDL	MS severity	rs12142645	1	239923326	A	G	0.0694338	0.958732	-0.000753	0.958732
filtered_GCST90451317_Triglycerides_to_total_lipids_ratio_in_very_large_HDL	MS severity	rs11553746	2	272203	T	C	1.63654	0.135897	-0.0182044	0.135897	,ACP1
filtered_GCST90451317_Triglycerides_to_total_lipids_ratio_in_very_large_HDL	MS severity	rs11903024	2	20938980	T	G	0.23989	0.516087	0.00748511	0.516088
filtered_GCST90451317_Triglycerides_to_total_lipids_ratio_in_very_large_HDL	MS severity	rs3923037	2	20948514	C	A	0.486254	0.0712613	-0.0216062	0.0712599	C2orf43,APOB,
filtered_GCST90451317_Triglycerides_to_total_lipids_ratio_in_very_large_HDL	MS severity	rs589566	2	21046937	G	A	0.360357	0.569915	-0.0065785	0.569913
filtered_GCST90451317_Triglycerides_to_total_lipids_ratio_in_very_large_HDL	MS severity	rs7596024	2	25312130	G	A	-1.85082	0.0883713	0.0202513	0.0883723
filtered_GCST90451317_Triglycerides_to_total_lipids_ratio_in_very_large_HDL	MS severity	rs13020949	2	27613738	T	C	-0.308978	0.0868975	-0.0217646	0.0868973
filtered_GCST90451317_Triglycerides_to_total_lipids_ratio_in_very_large_HDL	MS severity	rs2178198	2	27672206	T	C	-0.0327102	0.912988	-0.0018704	0.912988
filtered_GCST90451317_Triglycerides_to_total_lipids_ratio_in_very_large_HDL	MS severity	rs10210970	2	28423980	T	C	-1.10206	0.276028	-0.0182	0.276026
filtered_GCST90451317_Triglycerides_to_total_lipids_ratio_in_very_large_HDL	MS severity	rs12998038	2	42375247	T	C	0.322139	0.809611	-0.0032051	0.809611	COX7A2L
filtered_GCST90451317_Triglycerides_to_total_lipids_ratio_in_very_large_HDL	MS severity	rs17326656	2	48735152	T	G	-0.0190057	0.976288	-0.0004018	0.976288	STON1-GTF2A1L,LHCGR,,STON1-GTF2A1L,LHCGR,STON1-GTF2A1L,NA
filtered_GCST90451317_Triglycerides_to_total_lipids_ratio_in_very_large_HDL	MS severity	rs6741951	2	58731977	A	G	0.155473	0.89705	0.00163749	0.89705
filtered_GCST90451317_Triglycerides_to_total_lipids_ratio_in_very_large_HDL	MS severity	rs34532102	2	64678048	T	C	0.918042	0.410472	-0.0119294	0.410472	SERTAD2
filtered_GCST90451317_Triglycerides_to_total_lipids_ratio_in_very_large_HDL	MS severity	rs34287081	2	64710684	T	G	1.56224	0.173808	-0.0185482	0.173808
filtered_GCST90451317_Triglycerides_to_total_lipids_ratio_in_very_large_HDL	MS severity	rs6753848	2	64723661	T	C	0.775824	0.439816	0.00960408	0.439814	SERTAD2
filtered_GCST90451317_Triglycerides_to_total_lipids_ratio_in_very_large_HDL	MS severity	rs1009360	2	65048915	C	T	-1.18827	0.101406	0.0191884	0.101405	,CEP68
filtered_GCST90451317_Triglycerides_to_total_lipids_ratio_in_very_large_HDL	MS severity	rs57965361	2	70081023	G	T	0.482778	0.685936	0.0100611	0.685935
filtered_GCST90451317_Triglycerides_to_total_lipids_ratio_in_very_large_HDL	MS severity	rs3789068	2	111151670	G	A	-0.525959	0.582935	0.0064026	0.582934
filtered_GCST90451317_Triglycerides_to_total_lipids_ratio_in_very_large_HDL	MS severity	rs55709272	2	113109711	C	T	0.256914	0.80513	-0.0028721	0.80513	,IL1RN
filtered_GCST90451317_Triglycerides_to_total_lipids_ratio_in_very_large_HDL	MS severity	rs35932591	2	120553128	T	C	-0.0010005	0.999218	-1.87e-05	0.999218
filtered_GCST90451317_Triglycerides_to_total_lipids_ratio_in_very_large_HDL	MS severity	rs1121239	2	158409067	T	G	-0.293684	0.817489	0.00318298	0.817488
filtered_GCST90451317_Triglycerides_to_total_lipids_ratio_in_very_large_HDL	MS severity	rs13389219	2	164672366	T	C	-0.917496	0.0105775	0.0297823	0.0105776	,COBLL1,GRB14
filtered_GCST90451317_Triglycerides_to_total_lipids_ratio_in_very_large_HDL	MS severity	rs12692745	2	164740991	G	A	-0.5248	0.34452	0.0110958	0.344519
filtered_GCST90451317_Triglycerides_to_total_lipids_ratio_in_very_large_HDL	MS severity	rs527393	2	168853247	A	G	-1.19557	0.242306	0.0136323	0.242306
filtered_GCST90451317_Triglycerides_to_total_lipids_ratio_in_very_large_HDL	MS severity	rs1420384	2	170727366	T	G	3.42555	0.00563256	-0.034255	0.00563259
filtered_GCST90451317_Triglycerides_to_total_lipids_ratio_in_very_large_HDL	MS severity	rs7582430	2	170741813	G	A	3.1213	0.010563	-0.0314365	0.0105634
filtered_GCST90451317_Triglycerides_to_total_lipids_ratio_in_very_large_HDL	MS severity	rs6433811	2	179834653	G	T	-1.39892	0.214965	0.0154768	0.214965
filtered_GCST90451317_Triglycerides_to_total_lipids_ratio_in_very_large_HDL	MS severity	rs736019	2	180661841	T	G	1.48733	0.237753	0.0146684	0.237752
filtered_GCST90451317_Triglycerides_to_total_lipids_ratio_in_very_large_HDL	MS severity	rs2682865	2	186725213	G	A	0.338889	0.785017	0.00444493	0.785016
filtered_GCST90451317_Triglycerides_to_total_lipids_ratio_in_very_large_HDL	MS severity	rs2357537	2	193089732	A	C	1.28889	0.267257	-0.0153074	0.267259
filtered_GCST90451317_Triglycerides_to_total_lipids_ratio_in_very_large_HDL	MS severity	rs2110690	2	201320409	G	A	0.889292	0.465328	0.00848195	0.465329	,ALS2CR12
filtered_GCST90451317_Triglycerides_to_total_lipids_ratio_in_very_large_HDL	MS severity	rs2110691	2	201320439	T	C	0.70938	0.587094	0.00634394	0.587095
filtered_GCST90451317_Triglycerides_to_total_lipids_ratio_in_very_large_HDL	MS severity	rs6714523	2	202370416	A	G	-0.155461	0.86624	-0.0030604	0.86624
filtered_GCST90451317_Triglycerides_to_total_lipids_ratio_in_very_large_HDL	MS severity	rs16825008	2	211440116	G	A	-0.415672	0.74459	-0.0039917	0.74459
filtered_GCST90451317_Triglycerides_to_total_lipids_ratio_in_very_large_HDL	MS severity	rs10199231	2	226036038	G	T	0.640581	0.24645	-0.015885	0.246453
filtered_GCST90451317_Triglycerides_to_total_lipids_ratio_in_very_large_HDL	MS severity	rs1024137	2	226231160	T	G	0.380016	0.218903	0.0147898	0.218903	,IRS1
filtered_GCST90451317_Triglycerides_to_total_lipids_ratio_in_very_large_HDL	MS severity	rs2972147	2	226235138	C	T	0.383298	0.210067	0.0149284	0.210067
filtered_GCST90451317_Triglycerides_to_total_lipids_ratio_in_very_large_HDL	MS severity	rs2943655	2	226253134	C	T	-0.226041	0.652133	-0.0055154	0.652132
filtered_GCST90451317_Triglycerides_to_total_lipids_ratio_in_very_large_HDL	MS severity	rs2713552	2	226316967	T	G	0.345379	0.277534	0.0131	0.277535
filtered_GCST90451317_Triglycerides_to_total_lipids_ratio_in_very_large_HDL	MS severity	rs7590201	2	226327727	T	G	-0.0125233	0.976681	-0.0003418	0.976681	LOC646736,MIR5702
filtered_GCST90451317_Triglycerides_to_total_lipids_ratio_in_very_large_HDL	MS severity	rs12475332	2	226367331	G	T	-1.62688	0.115234	0.0206462	0.115234
filtered_GCST90451317_Triglycerides_to_total_lipids_ratio_in_very_large_HDL	MS severity	rs10498234	2	229218427	T	G	0.804768	0.535815	-0.0093723	0.535815
filtered_GCST90451317_Triglycerides_to_total_lipids_ratio_in_very_large_HDL	MS severity	rs73004354	2	241416824	T	G	-0.727027	0.560312	0.00949475	0.560312
filtered_GCST90451317_Triglycerides_to_total_lipids_ratio_in_very_large_HDL	MS severity	rs3771570	2	241443449	T	C	-0.631042	0.606553	0.00833203	0.606552	,BOK-AS1,DTYMK,FARP2,HDLBP,SEP2,STK25,THAP4,ANO7,ATG4B,BOK
filtered_GCST90451317_Triglycerides_to_total_lipids_ratio_in_very_large_HDL	MS severity	rs7645905	3	4716560	G	T	-0.176025	0.868965	0.00190728	0.868964	EGOT
filtered_GCST90451317_Triglycerides_to_total_lipids_ratio_in_very_large_HDL	MS severity	rs2067819	3	12317550	A	G	-0.679871	0.350796	0.013051	0.350795
filtered_GCST90451317_Triglycerides_to_total_lipids_ratio_in_very_large_HDL	MS severity	rs2455839	3	15718955	T	C	-0.0813243	0.931003	0.00108716	0.931003
filtered_GCST90451317_Triglycerides_to_total_lipids_ratio_in_very_large_HDL	MS severity	rs11923217	3	15831223	T	C	-0.0834688	0.930247	0.00109976	0.930247
filtered_GCST90451317_Triglycerides_to_total_lipids_ratio_in_very_large_HDL	MS severity	rs35811657	3	15863772	G	T	0.300799	0.789622	-0.003174	0.789623
filtered_GCST90451317_Triglycerides_to_total_lipids_ratio_in_very_large_HDL	MS severity	rs7640648	3	24272184	G	A	1.3037	0.297214	0.0202511	0.297214
filtered_GCST90451317_Triglycerides_to_total_lipids_ratio_in_very_large_HDL	MS severity	rs7622114	3	36919169	A	C	-0.097216	0.932972	0.00098464	0.932972	,TRANK1
filtered_GCST90451317_Triglycerides_to_total_lipids_ratio_in_very_large_HDL	MS severity	rs3172297	3	36990879	C	T	-2.66294	0.0303138	0.0252792	0.030313
filtered_GCST90451317_Triglycerides_to_total_lipids_ratio_in_very_large_HDL	MS severity	rs885067	3	39147352	G	A	-1.05968	0.383631	-0.0109886	0.383628
filtered_GCST90451317_Triglycerides_to_total_lipids_ratio_in_very_large_HDL	MS severity	rs17052058	3	52310664	G	A	-0.512617	0.436792	0.0118802	0.436792	,PHF7
filtered_GCST90451317_Triglycerides_to_total_lipids_ratio_in_very_large_HDL	MS severity	rs4132228	3	64722438	T	C	0.841179	0.411317	-0.0100769	0.411317	,ADAMTS9
filtered_GCST90451317_Triglycerides_to_total_lipids_ratio_in_very_large_HDL	MS severity	rs12486424	3	66824057	C	A	-1.03471	0.377693	-0.0110699	0.377692
filtered_GCST90451317_Triglycerides_to_total_lipids_ratio_in_very_large_HDL	MS severity	rs62251035	3	69818997	G	A	1.06811	0.356762	0.0109509	0.356763
filtered_GCST90451317_Triglycerides_to_total_lipids_ratio_in_very_large_HDL	MS severity	rs13066793	3	86988393	G	A	-2.5861	0.0160893	0.0515032	0.0160895	,VGLL3
filtered_GCST90451317_Triglycerides_to_total_lipids_ratio_in_very_large_HDL	MS severity	rs1824547	3	98604960	T	C	0.431468	0.745017	-0.0053711	0.745016
filtered_GCST90451317_Triglycerides_to_total_lipids_ratio_in_very_large_HDL	MS severity	rs1841544	3	98637559	T	C	1.02779	0.374878	-0.0143324	0.374878
filtered_GCST90451317_Triglycerides_to_total_lipids_ratio_in_very_large_HDL	MS severity	rs12493830	3	98687950	C	T	0.392748	0.46562	0.00837441	0.465619	,ST3GAL6-AS1
filtered_GCST90451317_Triglycerides_to_total_lipids_ratio_in_very_large_HDL	MS severity	rs35000036	3	123471884	T	C	-0.485619	0.674895	-0.0049353	0.674894
filtered_GCST90451317_Triglycerides_to_total_lipids_ratio_in_very_large_HDL	MS severity	rs1881909	3	132007548	A	G	0.704525	0.590983	0.0064691	0.590983
filtered_GCST90451317_Triglycerides_to_total_lipids_ratio_in_very_large_HDL	MS severity	rs13082532	3	136127989	T	G	-0.744021	0.558712	-0.0078977	0.558711
filtered_GCST90451317_Triglycerides_to_total_lipids_ratio_in_very_large_HDL	MS severity	rs900048	3	136500088	T	C	-0.390518	0.636287	-0.0060612	0.636287
filtered_GCST90451317_Triglycerides_to_total_lipids_ratio_in_very_large_HDL	MS severity	rs13324341	3	138352059	T	C	4.34191	0.00066999	0.0528254	0.00067	MRAS,
filtered_GCST90451317_Triglycerides_to_total_lipids_ratio_in_very_large_HDL	MS severity	rs60243617	3	150352964	T	C	-1.95336	0.123081	-0.0234077	0.123082
filtered_GCST90451317_Triglycerides_to_total_lipids_ratio_in_very_large_HDL	MS severity	rs9817452	3	157077625	T	G	1.04809	0.120351	-0.0185309	0.120352	,LEKR1,RP11-6F2.5,LINC00880,intergenic
filtered_GCST90451317_Triglycerides_to_total_lipids_ratio_in_very_large_HDL	MS severity	rs10936661	3	170854323	T	C	0.395749	0.669688	0.00704592	0.669689
filtered_GCST90451317_Triglycerides_to_total_lipids_ratio_in_very_large_HDL	MS severity	rs3850192	3	171873407	T	C	3.01288	0.0151932	-0.0333875	0.0151933
filtered_GCST90451317_Triglycerides_to_total_lipids_ratio_in_very_large_HDL	MS severity	rs6764884	3	172535888	T	G	-0.0001725	0.999853	-3.12e-06	0.999853	TNFSF10,
filtered_GCST90451317_Triglycerides_to_total_lipids_ratio_in_very_large_HDL	MS severity	rs9833915	3	172548231	G	A	-0.361508	0.659103	-0.0081736	0.659102
filtered_GCST90451317_Triglycerides_to_total_lipids_ratio_in_very_large_HDL	MS severity	rs9859406	3	185816694	A	G	0.0868776	0.941783	0.00092155	0.941783
filtered_GCST90451317_Triglycerides_to_total_lipids_ratio_in_very_large_HDL	MS severity	rs7648887	3	196454398	G	T	-0.17691	0.881683	0.0020026	0.881683
filtered_GCST90451317_Triglycerides_to_total_lipids_ratio_in_very_large_HDL	MS severity	rs2857842	4	3030642	G	A	-1.28666	0.226119	-0.0143168	0.226122
filtered_GCST90451317_Triglycerides_to_total_lipids_ratio_in_very_large_HDL	MS severity	rs3129322	4	3251125	C	T	-0.602462	0.50208	0.00814553	0.502079
filtered_GCST90451317_Triglycerides_to_total_lipids_ratio_in_very_large_HDL	MS severity	rs16844249	4	3385421	T	C	-0.198856	0.736414	-0.006002	0.736414
filtered_GCST90451317_Triglycerides_to_total_lipids_ratio_in_very_large_HDL	MS severity	rs1823949	4	15097524	C	T	1.21116	0.286613	0.0127827	0.286612
filtered_GCST90451317_Triglycerides_to_total_lipids_ratio_in_very_large_HDL	MS severity	rs13112545	4	18019199	T	C	0.571087	0.501087	0.011019	0.501085
filtered_GCST90451317_Triglycerides_to_total_lipids_ratio_in_very_large_HDL	MS severity	rs71603401	4	18032840	G	A	0.636854	0.441279	0.0126653	0.44128	LCORL,
filtered_GCST90451317_Triglycerides_to_total_lipids_ratio_in_very_large_HDL	MS severity	rs73243877	4	26045994	G	A	0.127473	0.850413	0.00295723	0.850413	,SMIM20
filtered_GCST90451317_Triglycerides_to_total_lipids_ratio_in_very_large_HDL	MS severity	rs13142370	4	26288339	T	C	-0.966729	0.444246	0.00912222	0.444246
filtered_GCST90451317_Triglycerides_to_total_lipids_ratio_in_very_large_HDL	MS severity	rs61374938	4	39665991	T	G	0.461826	0.723797	-0.0047034	0.723798
filtered_GCST90451317_Triglycerides_to_total_lipids_ratio_in_very_large_HDL	MS severity	rs59684169	4	39692327	A	G	0.274373	0.785549	-0.0032154	0.785548
filtered_GCST90451317_Triglycerides_to_total_lipids_ratio_in_very_large_HDL	MS severity	rs293435	4	68722334	T	C	-0.497511	0.649621	-0.0058383	0.649622
filtered_GCST90451317_Triglycerides_to_total_lipids_ratio_in_very_large_HDL	MS severity	rs188377	4	68727799	G	T	-0.834658	0.484009	-0.0091309	0.48401
filtered_GCST90451317_Triglycerides_to_total_lipids_ratio_in_very_large_HDL	MS severity	rs11249523	4	69080625	T	G	-0.47838	0.707901	-0.0043286	0.7079
filtered_GCST90451317_Triglycerides_to_total_lipids_ratio_in_very_large_HDL	MS severity	rs7439366	4	69098620	C	T	-0.455917	0.711998	-0.0042563	0.711997	UGT2B7,LOC114803476
filtered_GCST90451317_Triglycerides_to_total_lipids_ratio_in_very_large_HDL	MS severity	rs6600884	4	69102348	G	T	-0.766989	0.552214	-0.0068576	0.552215
filtered_GCST90451317_Triglycerides_to_total_lipids_ratio_in_very_large_HDL	MS severity	rs4859660	4	76287038	T	G	-1.35827	0.265731	-0.0152387	0.265731
filtered_GCST90451317_Triglycerides_to_total_lipids_ratio_in_very_large_HDL	MS severity	rs10029777	4	76489877	T	C	0.308314	0.72617	0.00406096	0.726171
filtered_GCST90451317_Triglycerides_to_total_lipids_ratio_in_very_large_HDL	MS severity	rs4693770	4	86457643	T	C	0.224282	0.832359	-0.0039332	0.832359
filtered_GCST90451317_Triglycerides_to_total_lipids_ratio_in_very_large_HDL	MS severity	rs10015508	4	86873149	C	T	0.636745	0.379867	0.0127731	0.379866
filtered_GCST90451317_Triglycerides_to_total_lipids_ratio_in_very_large_HDL	MS severity	rs3775228	4	87064014	T	C	0.307318	0.445303	0.0090339	0.445304	SLC10A6,AFF1,,AFF1
filtered_GCST90451317_Triglycerides_to_total_lipids_ratio_in_very_large_HDL	MS severity	rs13118477	4	88783216	A	G	0.416181	0.54743	0.00713492	0.54743
filtered_GCST90451317_Triglycerides_to_total_lipids_ratio_in_very_large_HDL	MS severity	rs6848050	4	99132582	C	T	0.333577	0.61147	0.00666561	0.61147
filtered_GCST90451317_Triglycerides_to_total_lipids_ratio_in_very_large_HDL	MS severity	rs7670060	4	99138417	T	G	0.697302	0.314069	-0.0133486	0.314069
filtered_GCST90451317_Triglycerides_to_total_lipids_ratio_in_very_large_HDL	MS severity	rs151421	4	102211053	G	T	-0.302862	0.767041	-0.0039932	0.767041
filtered_GCST90451317_Triglycerides_to_total_lipids_ratio_in_very_large_HDL	MS severity	rs680310	4	102245470	T	C	-0.714573	0.461294	-0.0100579	0.461292
filtered_GCST90451317_Triglycerides_to_total_lipids_ratio_in_very_large_HDL	MS severity	rs13107325	4	102267552	T	C	-0.526299	0.391194	-0.018331	0.391195	,LOC126807125,SLC39A8,BANK1,SLC39A8,NFKB1,SLC39A8,Intergenic,CA14,APH1A,C1orf54,C1orf51,MRPS21,PRPF3,RPRD2,TARS2,ECM1,ADAMTSL4,AL356356.1,SIX3,C1orf106,KIF21B,CACNA1S,BANK1,SLC39A8,NA,SLC39A8,UBE2D3,INTS3,SLC27A3,GATAD2B,DENND4B,CRTC2,SLC39A1,CREB3L4,JTB,RAB13,RPS27,NUP210L,TPM3,C1orf189,C1orf43,UBAP2L,HAX1
filtered_GCST90451317_Triglycerides_to_total_lipids_ratio_in_very_large_HDL	MS severity	rs17007509	4	123851520	C	T	1.91727	0.0279346	0.0397444	0.027935
filtered_GCST90451317_Triglycerides_to_total_lipids_ratio_in_very_large_HDL	MS severity	rs769658	4	139951528	T	C	2.07164	0.132904	-0.0189067	0.132905
filtered_GCST90451317_Triglycerides_to_total_lipids_ratio_in_very_large_HDL	MS severity	rs11730663	4	140874371	A	G	-1.35854	0.286455	-0.0128468	0.286456
filtered_GCST90451317_Triglycerides_to_total_lipids_ratio_in_very_large_HDL	MS severity	rs7696969	4	142405561	G	T	-2.48482	0.0509959	0.0234211	0.0509958	INPP4B,
filtered_GCST90451317_Triglycerides_to_total_lipids_ratio_in_very_large_HDL	MS severity	rs6837319	4	156776579	G	T	-1.49057	0.0863045	0.0233464	0.0863033
filtered_GCST90451317_Triglycerides_to_total_lipids_ratio_in_very_large_HDL	MS severity	rs6822892	4	156813523	G	A	-0.573121	0.552196	0.00718895	0.552197	,PDGFC
filtered_GCST90451317_Triglycerides_to_total_lipids_ratio_in_very_large_HDL	MS severity	rs7723426	5	43185995	C	T	1.6355	0.170472	0.0169369	0.170472
filtered_GCST90451317_Triglycerides_to_total_lipids_ratio_in_very_large_HDL	MS severity	rs62357787	5	53373625	T	C	-0.543735	0.674836	-0.0051835	0.674837
filtered_GCST90451317_Triglycerides_to_total_lipids_ratio_in_very_large_HDL	MS severity	rs6866562	5	53401553	A	G	0.163096	0.896824	0.00148066	0.896825
filtered_GCST90451317_Triglycerides_to_total_lipids_ratio_in_very_large_HDL	MS severity	rs3776723	5	53996526	T	C	0.456457	0.578394	0.00726109	0.578395
filtered_GCST90451317_Triglycerides_to_total_lipids_ratio_in_very_large_HDL	MS severity	rs28650790	5	56565637	T	C	-0.153418	0.635392	-0.0070528	0.635392	,C5orf67
filtered_GCST90451317_Triglycerides_to_total_lipids_ratio_in_very_large_HDL	MS severity	rs96844	5	56900777	A	G	1.50392	0.205831	-0.0168723	0.205833	,ANKRD55
filtered_GCST90451317_Triglycerides_to_total_lipids_ratio_in_very_large_HDL	MS severity	rs37537	5	58318195	C	T	-0.433968	0.635136	0.00559519	0.635135
filtered_GCST90451317_Triglycerides_to_total_lipids_ratio_in_very_large_HDL	MS severity	rs10066799	5	68412563	T	G	0.125061	0.889335	0.00181542	0.889335
filtered_GCST90451317_Triglycerides_to_total_lipids_ratio_in_very_large_HDL	MS severity	rs10075612	5	68417378	T	G	0.134153	0.882723	0.00192531	0.882722
filtered_GCST90451317_Triglycerides_to_total_lipids_ratio_in_very_large_HDL	MS severity	rs4976033	5	68418419	G	A	0.272645	0.674126	0.00490824	0.674125	,PIK3R1,MARVELD2
filtered_GCST90451317_Triglycerides_to_total_lipids_ratio_in_very_large_HDL	MS severity	rs2307111	5	75707853	C	T	0.375496	0.688134	-0.00469	0.688133	,POC5,C5orf37,POC5,ANKRD31,GCNT4
filtered_GCST90451317_Triglycerides_to_total_lipids_ratio_in_very_large_HDL	MS severity	rs1962002	5	79134866	C	T	-0.963503	0.332148	0.0114177	0.332148
filtered_GCST90451317_Triglycerides_to_total_lipids_ratio_in_very_large_HDL	MS severity	rs7704653	5	90959868	G	A	-2.42227	0.0361884	-0.0271583	0.0361882	,GPR98
filtered_GCST90451317_Triglycerides_to_total_lipids_ratio_in_very_large_HDL	MS severity	rs325485	5	104659667	G	A	0.809604	0.426993	-0.0092947	0.426994	RP11-6N13.1,,Intergenic,NUDT12
filtered_GCST90451317_Triglycerides_to_total_lipids_ratio_in_very_large_HDL	MS severity	rs2019720	5	112738572	G	A	0.0237741	0.983592	-0.0002426	0.983592	APC
filtered_GCST90451317_Triglycerides_to_total_lipids_ratio_in_very_large_HDL	MS severity	rs7708603	5	113049338	G	T	-0.286478	0.811953	0.00277928	0.811953
filtered_GCST90451317_Triglycerides_to_total_lipids_ratio_in_very_large_HDL	MS severity	rs1045242	5	119393632	G	A	-1.17321	0.0733483	0.022965	0.0733486
filtered_GCST90451317_Triglycerides_to_total_lipids_ratio_in_very_large_HDL	MS severity	rs17691584	5	132948559	C	A	-0.232056	0.826544	0.00346889	0.826544	,AFF4,ATP6V0E1P1
filtered_GCST90451317_Triglycerides_to_total_lipids_ratio_in_very_large_HDL	MS severity	rs6860758	5	140649788	A	G	-0.437074	0.719625	0.00512814	0.719625
filtered_GCST90451317_Triglycerides_to_total_lipids_ratio_in_very_large_HDL	MS severity	rs2024080	5	144674952	T	C	-1.17969	0.372661	-0.0105526	0.372658
filtered_GCST90451317_Triglycerides_to_total_lipids_ratio_in_very_large_HDL	MS severity	rs2914221	5	158562972	C	T	-1.0055	0.194099	-0.0182681	0.1941
filtered_GCST90451317_Triglycerides_to_total_lipids_ratio_in_very_large_HDL	MS severity	rs59755656	5	173951177	G	A	-0.600595	0.528258	-0.0080535	0.528259
filtered_GCST90451317_Triglycerides_to_total_lipids_ratio_in_very_large_HDL	MS severity	rs11759008	6	7258290	C	T	0.144408	0.899177	-0.0015052	0.899178	RREB1
filtered_GCST90451317_Triglycerides_to_total_lipids_ratio_in_very_large_HDL	MS severity	rs6923415	6	7258737	T	C	0.45284	0.72934	-0.0045697	0.72934
filtered_GCST90451317_Triglycerides_to_total_lipids_ratio_in_very_large_HDL	MS severity	rs4710940	6	20657781	C	A	0.107202	0.906435	0.00140751	0.906435
filtered_GCST90451317_Triglycerides_to_total_lipids_ratio_in_very_large_HDL	MS severity	rs66886492	6	28121953	T	C	0.144272	0.910131	-0.0022946	0.910131	ZSCAN16-AS1,
filtered_GCST90451317_Triglycerides_to_total_lipids_ratio_in_very_large_HDL	MS severity	rs3130887	6	28976309	T	G	0.124008	0.919712	-0.0019976	0.919712
filtered_GCST90451317_Triglycerides_to_total_lipids_ratio_in_very_large_HDL	MS severity	rs1234844	6	29484359	G	T	0.27093	0.815986	-0.0045418	0.815986
filtered_GCST90451317_Triglycerides_to_total_lipids_ratio_in_very_large_HDL	MS severity	rs6937752	6	31180829	T	C	-1.7482	0.146419	-0.0172989	0.146416
filtered_GCST90451317_Triglycerides_to_total_lipids_ratio_in_very_large_HDL	MS severity	rs6930438	6	31206109	G	T	-1.33645	0.120878	-0.0224554	0.120879
filtered_GCST90451317_Triglycerides_to_total_lipids_ratio_in_very_large_HDL	MS severity	rs3132500	6	31220834	G	T	-0.993577	0.150764	-0.020606	0.150765
filtered_GCST90451317_Triglycerides_to_total_lipids_ratio_in_very_large_HDL	MS severity	rs17192190	6	31262498	G	A	-0.523151	0.432929	-0.0139763	0.432928
filtered_GCST90451317_Triglycerides_to_total_lipids_ratio_in_very_large_HDL	MS severity	rs9264749	6	31277843	T	C	-1.02997	0.131518	-0.021534	0.131518
filtered_GCST90451317_Triglycerides_to_total_lipids_ratio_in_very_large_HDL	MS severity	rs62396276	6	31360985	G	A	-1.03916	0.138654	-0.038595	0.138653
filtered_GCST90451317_Triglycerides_to_total_lipids_ratio_in_very_large_HDL	MS severity	rs9266371	6	31365327	T	C	0.32719	0.631531	0.00675556	0.63153
filtered_GCST90451317_Triglycerides_to_total_lipids_ratio_in_very_large_HDL	MS severity	rs2239528	6	31542328	G	A	-0.860711	0.4418	-0.0094423	0.441801
filtered_GCST90451317_Triglycerides_to_total_lipids_ratio_in_very_large_HDL	MS severity	rs9267970	6	32249383	G	A	-2.16939	0.0605595	-0.0219082	0.06056
filtered_GCST90451317_Triglycerides_to_total_lipids_ratio_in_very_large_HDL	MS severity	rs17202252	6	32387947	G	T	-0.840363	0.381522	-0.0158379	0.381524
filtered_GCST90451317_Triglycerides_to_total_lipids_ratio_in_very_large_HDL	MS severity	rs9391877	6	32471090	T	G	-1.96199	0.101297	-0.0229302	0.101297
filtered_GCST90451317_Triglycerides_to_total_lipids_ratio_in_very_large_HDL	MS severity	rs28383314	6	32619436	C	T	-1.09495	0.00254029	-0.0340339	0.00254032	,intergenic,HLA-DQA1,LINC00336
filtered_GCST90451317_Triglycerides_to_total_lipids_ratio_in_very_large_HDL	MS severity	rs3130186	6	33088430	T	C	0.303075	0.758799	0.00400217	0.758798
filtered_GCST90451317_Triglycerides_to_total_lipids_ratio_in_very_large_HDL	MS severity	rs6905288	6	43791136	A	G	-0.342977	0.247634	-0.0133306	0.247636	,VEGFA,NA
filtered_GCST90451317_Triglycerides_to_total_lipids_ratio_in_very_large_HDL	MS severity	rs9367176	6	43826121	T	C	-0.27915	0.707441	0.00471794	0.707441
filtered_GCST90451317_Triglycerides_to_total_lipids_ratio_in_very_large_HDL	MS severity	rs1317983	6	43838598	C	T	-0.768172	0.315313	-0.0127936	0.315315	VEGFA,,VEGFA,LINC01512
filtered_GCST90451317_Triglycerides_to_total_lipids_ratio_in_very_large_HDL	MS severity	rs73744635	6	55572440	C	T	-1.97561	0.0611968	0.0496711	0.0611972
filtered_GCST90451317_Triglycerides_to_total_lipids_ratio_in_very_large_HDL	MS severity	rs9344533	6	85526470	A	C	0.127591	0.901221	-0.0014724	0.901221	SNX14,
filtered_GCST90451317_Triglycerides_to_total_lipids_ratio_in_very_large_HDL	MS severity	rs2475791	6	85658446	C	T	0.562518	0.627296	0.00585503	0.627297
filtered_GCST90451317_Triglycerides_to_total_lipids_ratio_in_very_large_HDL	MS severity	rs4098044	6	85752348	G	T	0.61077	0.614363	0.00628116	0.614362
filtered_GCST90451317_Triglycerides_to_total_lipids_ratio_in_very_large_HDL	MS severity	rs36096931	6	85983416	G	T	0.32027	0.79915	0.00316372	0.79915
filtered_GCST90451317_Triglycerides_to_total_lipids_ratio_in_very_large_HDL	MS severity	rs4401671	6	98072035	G	T	1.22477	0.34286	-0.0113389	0.342863
filtered_GCST90451317_Triglycerides_to_total_lipids_ratio_in_very_large_HDL	MS severity	rs901629	6	98091503	T	C	1.06014	0.408101	-0.0099206	0.4081
filtered_GCST90451317_Triglycerides_to_total_lipids_ratio_in_very_large_HDL	MS severity	rs9372734	6	98129813	T	C	2.20166	0.0193043	-0.0271209	0.019304
filtered_GCST90451317_Triglycerides_to_total_lipids_ratio_in_very_large_HDL	MS severity	rs62427980	6	107111708	A	G	0.594569	0.57679	-0.00702	0.576791
filtered_GCST90451317_Triglycerides_to_total_lipids_ratio_in_very_large_HDL	MS severity	rs12190334	6	108802314	T	C	-0.210701	0.867599	-0.0028069	0.867599
filtered_GCST90451317_Triglycerides_to_total_lipids_ratio_in_very_large_HDL	MS severity	rs9374046	6	108806173	A	G	-0.590718	0.465436	0.00861786	0.465436
filtered_GCST90451317_Triglycerides_to_total_lipids_ratio_in_very_large_HDL	MS severity	rs11153161	6	109220571	G	A	1.36678	0.238129	-0.0140076	0.238129
filtered_GCST90451317_Triglycerides_to_total_lipids_ratio_in_very_large_HDL	MS severity	rs9375454	6	126797842	T	G	0.513425	0.450156	-0.0087726	0.450158
filtered_GCST90451317_Triglycerides_to_total_lipids_ratio_in_very_large_HDL	MS severity	rs62426324	6	126821313	T	C	1.02122	0.18114	-0.0156821	0.181141
filtered_GCST90451317_Triglycerides_to_total_lipids_ratio_in_very_large_HDL	MS severity	rs9385407	6	126839921	G	A	1.20428	0.121964	-0.018104	0.121963
filtered_GCST90451317_Triglycerides_to_total_lipids_ratio_in_very_large_HDL	MS severity	rs72959041	6	127133748	A	G	0.199962	0.609032	0.0134426	0.609033	,RSPO3,NA
filtered_GCST90451317_Triglycerides_to_total_lipids_ratio_in_very_large_HDL	MS severity	rs6569644	6	130001212	T	C	-2.55535	0.0450695	-0.0262659	0.0450693
filtered_GCST90451317_Triglycerides_to_total_lipids_ratio_in_very_large_HDL	MS severity	rs672457	6	139515425	A	G	0.849934	0.0525121	-0.0227223	0.052513
filtered_GCST90451317_Triglycerides_to_total_lipids_ratio_in_very_large_HDL	MS severity	rs12665797	6	140282191	A	G	-0.21212	0.81528	0.00334367	0.815279
filtered_GCST90451317_Triglycerides_to_total_lipids_ratio_in_very_large_HDL	MS severity	rs315428	6	153193876	C	T	-0.241227	0.810494	-0.0033343	0.810495
filtered_GCST90451317_Triglycerides_to_total_lipids_ratio_in_very_large_HDL	MS severity	rs609207	6	160044721	G	T	-0.0148302	0.986739	0.00020654	0.986739
filtered_GCST90451317_Triglycerides_to_total_lipids_ratio_in_very_large_HDL	MS severity	rs12208357	6	160122116	T	C	-0.273381	0.631709	-0.0106608	0.631709	,SLC22A1,LPA
filtered_GCST90451317_Triglycerides_to_total_lipids_ratio_in_very_large_HDL	MS severity	rs478112	6	160275286	T	G	1.65115	0.161328	0.0162011	0.161326
filtered_GCST90451317_Triglycerides_to_total_lipids_ratio_in_very_large_HDL	MS severity	rs41272086	6	160587614	A	G	-0.130349	0.698922	-0.007565	0.698921	,LPA
filtered_GCST90451317_Triglycerides_to_total_lipids_ratio_in_very_large_HDL	MS severity	rs13206253	6	162745870	G	A	0.872069	0.475066	-0.0127582	0.475065
filtered_GCST90451317_Triglycerides_to_total_lipids_ratio_in_very_large_HDL	MS severity	rs38195	7	15865563	G	T	1.05568	0.384791	-0.0105457	0.38479
filtered_GCST90451317_Triglycerides_to_total_lipids_ratio_in_very_large_HDL	MS severity	rs38205	7	15873963	C	A	0.732094	0.497555	-0.0082042	0.497555
filtered_GCST90451317_Triglycerides_to_total_lipids_ratio_in_very_large_HDL	MS severity	rs4410790	7	17244953	C	T	0.0146775	0.980345	0.00028948	0.980345	,AHR,AGR3,AHR
filtered_GCST90451317_Triglycerides_to_total_lipids_ratio_in_very_large_HDL	MS severity	rs1404414	7	17826764	T	C	0.498571	0.613053	0.00581179	0.613054
filtered_GCST90451317_Triglycerides_to_total_lipids_ratio_in_very_large_HDL	MS severity	rs10242866	7	17880990	T	C	0.491378	0.563793	0.00671164	0.563792	,SNX13
filtered_GCST90451317_Triglycerides_to_total_lipids_ratio_in_very_large_HDL	MS severity	rs4722551	7	25952206	C	T	-0.3779	0.430673	0.0122932	0.430673	,RPL7AP38,MIR148A,NFE2L3,NFE2L3,intergenic,MIR148A
filtered_GCST90451317_Triglycerides_to_total_lipids_ratio_in_very_large_HDL	MS severity	rs2699805	7	26354677	A	G	-1.09268	0.0998616	0.0194297	0.0998606	SNX10,
filtered_GCST90451317_Triglycerides_to_total_lipids_ratio_in_very_large_HDL	MS severity	rs1708302	7	28159058	T	C	0.220023	0.788966	-0.0030638	0.788967	,JAZF1
filtered_GCST90451317_Triglycerides_to_total_lipids_ratio_in_very_large_HDL	MS severity	rs3812363	7	29260945	C	T	2.04258	0.0363536	-0.0251378	0.0363546
filtered_GCST90451317_Triglycerides_to_total_lipids_ratio_in_very_large_HDL	MS severity	rs2070971	7	44157984	T	G	-0.393059	0.570611	-0.0094471	0.57061	GCK,
filtered_GCST90451317_Triglycerides_to_total_lipids_ratio_in_very_large_HDL	MS severity	rs17832252	7	44160500	T	G	1.03473	0.282592	-0.0186022	0.282592
filtered_GCST90451317_Triglycerides_to_total_lipids_ratio_in_very_large_HDL	MS severity	rs1167384	7	66010392	T	C	0.792364	0.528249	-0.0073157	0.528249
filtered_GCST90451317_Triglycerides_to_total_lipids_ratio_in_very_large_HDL	MS severity	rs12699097	7	71810942	A	C	0.733382	0.465151	-0.0182167	0.46515
filtered_GCST90451317_Triglycerides_to_total_lipids_ratio_in_very_large_HDL	MS severity	rs1178947	7	73435848	C	T	-0.303258	0.05479	0.0282949	0.0547898
filtered_GCST90451317_Triglycerides_to_total_lipids_ratio_in_very_large_HDL	MS severity	rs13239670	7	73644689	C	T	-0.534373	0.0913717	0.0199421	0.0913709	MLXIPL
filtered_GCST90451317_Triglycerides_to_total_lipids_ratio_in_very_large_HDL	MS severity	rs41301394	7	75983485	T	C	0.666912	0.470064	0.00930622	0.470065	LOC126860075,POR,,Intergenic,POR
filtered_GCST90451317_Triglycerides_to_total_lipids_ratio_in_very_large_HDL	MS severity	rs6973482	7	77613778	A	G	2.1576	0.0994506	-0.019708	0.0994502
filtered_GCST90451317_Triglycerides_to_total_lipids_ratio_in_very_large_HDL	MS severity	rs4731273	7	80204274	A	G	-0.27083	0.830801	0.00413165	0.830801
filtered_GCST90451317_Triglycerides_to_total_lipids_ratio_in_very_large_HDL	MS severity	rs854562	7	95318657	T	C	0.438475	0.603427	0.00629707	0.603426	PON1,
filtered_GCST90451317_Triglycerides_to_total_lipids_ratio_in_very_large_HDL	MS severity	rs17153336	7	106603108	G	A	-0.940601	0.406201	-0.0122597	0.406202
filtered_GCST90451317_Triglycerides_to_total_lipids_ratio_in_very_large_HDL	MS severity	rs41749	7	116806828	A	C	-0.477253	0.554814	0.00697004	0.554814
filtered_GCST90451317_Triglycerides_to_total_lipids_ratio_in_very_large_HDL	MS severity	rs6966836	7	117362944	C	T	-0.858407	0.465311	-0.0090092	0.46531
filtered_GCST90451317_Triglycerides_to_total_lipids_ratio_in_very_large_HDL	MS severity	rs34282904	7	130749770	A	G	0.158806	0.643911	-0.0054125	0.643911
filtered_GCST90451317_Triglycerides_to_total_lipids_ratio_in_very_large_HDL	MS severity	rs10246726	7	150507021	G	A	1.95796	0.133246	0.0182363	0.133244
filtered_GCST90451317_Triglycerides_to_total_lipids_ratio_in_very_large_HDL	MS severity	rs13223343	7	150597692	C	A	0.18874	0.792248	0.00360158	0.792247
filtered_GCST90451317_Triglycerides_to_total_lipids_ratio_in_very_large_HDL	MS severity	rs13226396	7	150597899	T	C	0.191783	0.790368	0.00363527	0.790367
filtered_GCST90451317_Triglycerides_to_total_lipids_ratio_in_very_large_HDL	MS severity	rs73165514	7	150830563	A	G	-0.296098	0.79634	-0.0048104	0.79634
filtered_GCST90451317_Triglycerides_to_total_lipids_ratio_in_very_large_HDL	MS severity	rs4500083	8	8513610	T	C	-1.40347	0.106269	0.0210518	0.106268
filtered_GCST90451317_Triglycerides_to_total_lipids_ratio_in_very_large_HDL	MS severity	rs11785268	8	8951185	T	C	-0.0953106	0.905728	-0.0015057	0.905728
filtered_GCST90451317_Triglycerides_to_total_lipids_ratio_in_very_large_HDL	MS severity	rs2929291	8	9212492	C	T	0.00801159	0.993828	9.47723e-05	0.993828
filtered_GCST90451317_Triglycerides_to_total_lipids_ratio_in_very_large_HDL	MS severity	rs10107887	8	9507154	C	T	-1.27768	0.100239	0.0200797	0.100241
filtered_GCST90451317_Triglycerides_to_total_lipids_ratio_in_very_large_HDL	MS severity	rs35316422	8	9717619	T	G	-0.412805	0.557147	-0.0071221	0.557146
filtered_GCST90451317_Triglycerides_to_total_lipids_ratio_in_very_large_HDL	MS severity	rs2048655	8	9788052	T	G	-0.848396	0.304563	0.0130642	0.304561
filtered_GCST90451317_Triglycerides_to_total_lipids_ratio_in_very_large_HDL	MS severity	rs62489423	8	9807582	G	A	-1.64705	0.132167	0.0226921	0.132169
filtered_GCST90451317_Triglycerides_to_total_lipids_ratio_in_very_large_HDL	MS severity	rs59099085	8	9816757	T	G	-1.37593	0.163011	0.0206172	0.163013
filtered_GCST90451317_Triglycerides_to_total_lipids_ratio_in_very_large_HDL	MS severity	rs1915558	8	9961508	G	T	-0.742848	0.525072	-0.0080628	0.525072
filtered_GCST90451317_Triglycerides_to_total_lipids_ratio_in_very_large_HDL	MS severity	rs11778570	8	9970768	T	C	-1.36578	0.0715193	0.0220659	0.0715195
filtered_GCST90451317_Triglycerides_to_total_lipids_ratio_in_very_large_HDL	MS severity	rs2661754	8	10055852	T	C	-0.959393	0.418519	-0.0127321	0.418519
filtered_GCST90451317_Triglycerides_to_total_lipids_ratio_in_very_large_HDL	MS severity	rs12545775	8	10128398	G	T	-1.37031	0.176789	0.0198858	0.17679	MSRA
filtered_GCST90451317_Triglycerides_to_total_lipids_ratio_in_very_large_HDL	MS severity	rs28660563	8	10204717	G	A	-1.12572	0.258928	0.0133515	0.258931
filtered_GCST90451317_Triglycerides_to_total_lipids_ratio_in_very_large_HDL	MS severity	rs9329221	8	10382692	T	G	-0.902034	0.121016	0.0179521	0.121016	intergenic
filtered_GCST90451317_Triglycerides_to_total_lipids_ratio_in_very_large_HDL	MS severity	rs9650650	8	10390466	T	C	-1.29055	0.0497596	0.0235492	0.0497588	MSRA
filtered_GCST90451317_Triglycerides_to_total_lipids_ratio_in_very_large_HDL	MS severity	rs12541491	8	10392538	T	C	-1.41348	0.0312091	0.0258478	0.0312084
filtered_GCST90451317_Triglycerides_to_total_lipids_ratio_in_very_large_HDL	MS severity	rs718742	8	10756765	G	T	0.239046	0.641158	0.00601756	0.641159
filtered_GCST90451317_Triglycerides_to_total_lipids_ratio_in_very_large_HDL	MS severity	rs6601534	8	10834483	G	A	-0.839556	0.372927	-0.0102959	0.372927	PINX1
filtered_GCST90451317_Triglycerides_to_total_lipids_ratio_in_very_large_HDL	MS severity	rs4840519	8	10835603	C	T	-0.896673	0.341365	-0.0109916	0.341364	SOX7,PINX1
filtered_GCST90451317_Triglycerides_to_total_lipids_ratio_in_very_large_HDL	MS severity	rs11781155	8	11060050	T	C	-1.16642	0.0775057	-0.020612	0.0775059
filtered_GCST90451317_Triglycerides_to_total_lipids_ratio_in_very_large_HDL	MS severity	rs2409691	8	11085766	T	C	-1.30171	0.0504542	-0.0226097	0.050455	,XKR6
filtered_GCST90451317_Triglycerides_to_total_lipids_ratio_in_very_large_HDL	MS severity	rs10093053	8	11179678	C	T	-1.13915	0.0838482	-0.0201569	0.0838492
filtered_GCST90451317_Triglycerides_to_total_lipids_ratio_in_very_large_HDL	MS severity	rs4549730	8	11381569	G	T	-0.680695	0.332902	-0.0112137	0.3329
filtered_GCST90451317_Triglycerides_to_total_lipids_ratio_in_very_large_HDL	MS severity	rs2409781	8	11502048	C	T	-1.20184	0.13338	0.0200188	0.13338	BLK
filtered_GCST90451317_Triglycerides_to_total_lipids_ratio_in_very_large_HDL	MS severity	rs9650661	8	11569624	T	G	-0.31014	0.596005	-0.0061123	0.596005
filtered_GCST90451317_Triglycerides_to_total_lipids_ratio_in_very_large_HDL	MS severity	rs35373084	8	11599739	C	T	-0.53626	0.352441	0.0108	0.352439	LINC00208
filtered_GCST90451317_Triglycerides_to_total_lipids_ratio_in_very_large_HDL	MS severity	rs729985	8	11656224	G	T	-1.07931	0.40921	-0.0116172	0.409211
filtered_GCST90451317_Triglycerides_to_total_lipids_ratio_in_very_large_HDL	MS severity	rs7001819	8	11792966	C	T	-0.537334	0.242278	-0.0137745	0.24228	FDFT1,intergenic
filtered_GCST90451317_Triglycerides_to_total_lipids_ratio_in_very_large_HDL	MS severity	rs6601637	8	11958011	C	T	-1.03748	0.27585	-0.0137047	0.27585
filtered_GCST90451317_Triglycerides_to_total_lipids_ratio_in_very_large_HDL	MS severity	rs3810	8	18056608	G	T	1.1137	0.381305	0.0105442	0.381304	ASAH1
filtered_GCST90451317_Triglycerides_to_total_lipids_ratio_in_very_large_HDL	MS severity	rs1390357	8	18425370	T	C	-0.386764	0.450208	0.0121782	0.450209
filtered_GCST90451317_Triglycerides_to_total_lipids_ratio_in_very_large_HDL	MS severity	rs10085966	8	19718937	T	C	0.535317	0.279396	-0.0126051	0.279398
filtered_GCST90451317_Triglycerides_to_total_lipids_ratio_in_very_large_HDL	MS severity	rs62496678	8	19779498	G	A	1.21834	0.0574641	-0.0296101	0.0574651
filtered_GCST90451317_Triglycerides_to_total_lipids_ratio_in_very_large_HDL	MS severity	rs4921677	8	19790880	T	C	0.851859	0.0865724	-0.0199266	0.086574
filtered_GCST90451317_Triglycerides_to_total_lipids_ratio_in_very_large_HDL	MS severity	rs4518684	8	19871304	G	T	-0.249229	0.703118	0.00546065	0.703119
filtered_GCST90451317_Triglycerides_to_total_lipids_ratio_in_very_large_HDL	MS severity	rs7007797	8	20019459	G	T	0.125882	0.220479	-0.022821	0.22048
filtered_GCST90451317_Triglycerides_to_total_lipids_ratio_in_very_large_HDL	MS severity	rs13273454	8	20082547	T	C	-0.20546	0.334333	0.0111933	0.334337	AC100802.3
filtered_GCST90451317_Triglycerides_to_total_lipids_ratio_in_very_large_HDL	MS severity	rs57499165	8	20124419	T	C	-1.29644	0.291323	0.0189228	0.291323
filtered_GCST90451317_Triglycerides_to_total_lipids_ratio_in_very_large_HDL	MS severity	rs2616213	8	20753355	C	T	0.507669	0.65546	-0.0051929	0.655459
filtered_GCST90451317_Triglycerides_to_total_lipids_ratio_in_very_large_HDL	MS severity	rs10954772	8	31006422	C	T	-0.151389	0.899267	0.0016104	0.899268	PURG,,NA,Intergenic
filtered_GCST90451317_Triglycerides_to_total_lipids_ratio_in_very_large_HDL	MS severity	rs2113949	8	31082912	T	C	0.831473	0.509537	-0.0079057	0.509539
filtered_GCST90451317_Triglycerides_to_total_lipids_ratio_in_very_large_HDL	MS severity	rs10096213	8	36995695	T	C	0.363202	0.734881	0.00505338	0.734881
filtered_GCST90451317_Triglycerides_to_total_lipids_ratio_in_very_large_HDL	MS severity	rs7815496	8	38464089	T	C	0.438585	0.646098	0.00542679	0.646099
filtered_GCST90451317_Triglycerides_to_total_lipids_ratio_in_very_large_HDL	MS severity	rs2081687	8	58476006	C	T	0.126159	0.886188	-0.0017175	0.886187	,CYP7A1
filtered_GCST90451317_Triglycerides_to_total_lipids_ratio_in_very_large_HDL	MS severity	rs10957299	8	63883384	G	T	0.934432	0.364311	-0.0105546	0.364312
filtered_GCST90451317_Triglycerides_to_total_lipids_ratio_in_very_large_HDL	MS severity	rs7000496	8	71520671	T	C	0.138809	0.863554	0.00401393	0.863554
filtered_GCST90451317_Triglycerides_to_total_lipids_ratio_in_very_large_HDL	MS severity	rs1818539	8	75583492	C	T	-1.08569	0.403736	-0.0098998	0.403734
filtered_GCST90451317_Triglycerides_to_total_lipids_ratio_in_very_large_HDL	MS severity	rs2010840	8	77816508	G	T	1.57478	0.142725	0.01687	0.142722
filtered_GCST90451317_Triglycerides_to_total_lipids_ratio_in_very_large_HDL	MS severity	rs2247355	8	102864552	T	C	-1.80144	0.0878146	0.0255223	0.0878149	,AZIN1
filtered_GCST90451317_Triglycerides_to_total_lipids_ratio_in_very_large_HDL	MS severity	rs10955369	8	104937681	C	A	-2.59327	0.0278583	-0.0296955	0.0278584
filtered_GCST90451317_Triglycerides_to_total_lipids_ratio_in_very_large_HDL	MS severity	rs17320616	8	125444134	G	A	-0.146256	0.733624	-0.0050444	0.733624
filtered_GCST90451317_Triglycerides_to_total_lipids_ratio_in_very_large_HDL	MS severity	rs6999569	8	125463528	G	A	-0.206008	0.222617	0.014267	0.222619	,TRIB1
filtered_GCST90451317_Triglycerides_to_total_lipids_ratio_in_very_large_HDL	MS severity	rs2124037	8	125556113	T	C	-0.961847	0.214396	0.0146294	0.214397
filtered_GCST90451317_Triglycerides_to_total_lipids_ratio_in_very_large_HDL	MS severity	rs12546096	8	125616597	G	A	0.837529	0.115936	0.0215673	0.115937	TRIB1
filtered_GCST90451317_Triglycerides_to_total_lipids_ratio_in_very_large_HDL	MS severity	rs7015116	8	128527736	G	T	1.86172	0.136782	-0.0248683	0.136781
filtered_GCST90451317_Triglycerides_to_total_lipids_ratio_in_very_large_HDL	MS severity	rs2048235	9	1044400	T	C	0.533468	0.651968	0.00532562	0.651967
filtered_GCST90451317_Triglycerides_to_total_lipids_ratio_in_very_large_HDL	MS severity	rs10756243	9	11383664	T	C	1.44124	0.25335	-0.0133512	0.253347
filtered_GCST90451317_Triglycerides_to_total_lipids_ratio_in_very_large_HDL	MS severity	rs10961205	9	13722480	A	G	0.406302	0.752266	-0.0037437	0.752267
filtered_GCST90451317_Triglycerides_to_total_lipids_ratio_in_very_large_HDL	MS severity	rs10733289	9	14775861	A	G	1.22168	0.287541	-0.0124982	0.287544	FREM1,
filtered_GCST90451317_Triglycerides_to_total_lipids_ratio_in_very_large_HDL	MS severity	rs4961747	9	16744271	A	G	-0.0374824	0.975718	-0.0004314	0.975718
filtered_GCST90451317_Triglycerides_to_total_lipids_ratio_in_very_large_HDL	MS severity	rs2153271	9	16864523	T	C	0.597179	0.619223	-0.0057802	0.619223	,BNC2
filtered_GCST90451317_Triglycerides_to_total_lipids_ratio_in_very_large_HDL	MS severity	rs7047907	9	83753745	A	G	-0.431625	0.551074	-0.0079043	0.551074	,GKAP1
filtered_GCST90451317_Triglycerides_to_total_lipids_ratio_in_very_large_HDL	MS severity	rs2780103	9	83959653	T	C	-0.300325	0.676734	0.00538212	0.676733
filtered_GCST90451317_Triglycerides_to_total_lipids_ratio_in_very_large_HDL	MS severity	rs7042552	9	89571543	T	C	0.177122	0.868106	0.00195103	0.868106
filtered_GCST90451317_Triglycerides_to_total_lipids_ratio_in_very_large_HDL	MS severity	rs10797115	9	89576341	T	C	0.261432	0.804139	0.00288655	0.804139
filtered_GCST90451317_Triglycerides_to_total_lipids_ratio_in_very_large_HDL	MS severity	rs1571535	9	89600819	C	T	0.208038	0.867413	0.00194001	0.867412
filtered_GCST90451317_Triglycerides_to_total_lipids_ratio_in_very_large_HDL	MS severity	rs1326775	9	92597273	T	C	0.451315	0.676613	0.00631841	0.676614
filtered_GCST90451317_Triglycerides_to_total_lipids_ratio_in_very_large_HDL	MS severity	rs10992461	9	92774520	T	G	0.939959	0.387006	0.013022	0.387005
filtered_GCST90451317_Triglycerides_to_total_lipids_ratio_in_very_large_HDL	MS severity	rs1555574	9	92789669	T	G	-0.0476938	0.968966	-0.0005346	0.968966
filtered_GCST90451317_Triglycerides_to_total_lipids_ratio_in_very_large_HDL	MS severity	rs7850075	9	92799255	T	C	1.30336	0.27192	0.0170235	0.271919
filtered_GCST90451317_Triglycerides_to_total_lipids_ratio_in_very_large_HDL	MS severity	rs62565259	9	99400288	T	C	0.906562	0.378443	-0.014633	0.378445	SEC61B,,NA
filtered_GCST90451317_Triglycerides_to_total_lipids_ratio_in_very_large_HDL	MS severity	rs2740488	9	104899461	C	A	0.908998	0.260605	-0.0146875	0.260606	,ABCA1
filtered_GCST90451317_Triglycerides_to_total_lipids_ratio_in_very_large_HDL	MS severity	rs7030607	9	116482904	A	G	-2.31246	0.0699076	-0.0222065	0.0699073	ASTN2,
filtered_GCST90451317_Triglycerides_to_total_lipids_ratio_in_very_large_HDL	MS severity	rs2900177	9	120735367	T	C	-2.23731	0.0279911	-0.0272657	0.0279914
filtered_GCST90451317_Triglycerides_to_total_lipids_ratio_in_very_large_HDL	MS severity	rs558240	9	133281560	A	G	0.246128	0.834066	0.0024454	0.834066	ABO,LCN1L2,
filtered_GCST90451317_Triglycerides_to_total_lipids_ratio_in_very_large_HDL	MS severity	rs3750569	10	5205567	A	G	-1.74312	0.131877	-0.0229376	0.131877
filtered_GCST90451317_Triglycerides_to_total_lipids_ratio_in_very_large_HDL	MS severity	rs7898858	10	18364932	C	A	-0.110887	0.931206	0.00100789	0.931206
filtered_GCST90451317_Triglycerides_to_total_lipids_ratio_in_very_large_HDL	MS severity	rs4934932	10	33344938	A	G	1.04343	0.397683	0.0179925	0.397681
filtered_GCST90451317_Triglycerides_to_total_lipids_ratio_in_very_large_HDL	MS severity	rs7894586	10	50326356	A	G	-0.486821	0.704317	0.00521083	0.704317
filtered_GCST90451317_Triglycerides_to_total_lipids_ratio_in_very_large_HDL	MS severity	rs1171618	10	59706183	C	T	0.706366	0.590699	0.00636111	0.590698
filtered_GCST90451317_Triglycerides_to_total_lipids_ratio_in_very_large_HDL	MS severity	rs56387672	10	61833813	C	T	-0.145891	0.898114	0.00309991	0.898115
filtered_GCST90451317_Triglycerides_to_total_lipids_ratio_in_very_large_HDL	MS severity	rs67869451	10	63101377	T	G	-1.72425	0.11342	-0.0236729	0.113421
filtered_GCST90451317_Triglycerides_to_total_lipids_ratio_in_very_large_HDL	MS severity	rs10995477	10	63250912	C	T	-0.269439	0.537331	0.00714348	0.53733	,JMJD1C
filtered_GCST90451317_Triglycerides_to_total_lipids_ratio_in_very_large_HDL	MS severity	rs10822160	10	63353036	G	T	-0.226346	0.60438	0.00598114	0.604381
filtered_GCST90451317_Triglycerides_to_total_lipids_ratio_in_very_large_HDL	MS severity	rs7924036	10	63431885	T	G	-0.203659	0.639221	0.00541352	0.63922	,JMJD1C,Intergenic,LINC01415
filtered_GCST90451317_Triglycerides_to_total_lipids_ratio_in_very_large_HDL	MS severity	rs7896671	10	75453544	C	T	1.87695	0.147716	-0.023679	0.147717
filtered_GCST90451317_Triglycerides_to_total_lipids_ratio_in_very_large_HDL	MS severity	rs703966	10	79194494	A	G	1.36837	0.20754	-0.0148537	0.207542	,ZMIZ1
filtered_GCST90451317_Triglycerides_to_total_lipids_ratio_in_very_large_HDL	MS severity	rs10824744	10	79334368	G	A	-0.0517508	0.965789	-0.0006025	0.965789
filtered_GCST90451317_Triglycerides_to_total_lipids_ratio_in_very_large_HDL	MS severity	rs2792022	10	91980672	C	T	0.0665488	0.947267	-0.0008708	0.947267	BTAF1
filtered_GCST90451317_Triglycerides_to_total_lipids_ratio_in_very_large_HDL	MS severity	rs10882096	10	92641629	T	G	0.619991	0.571385	-0.0070265	0.571386
filtered_GCST90451317_Triglycerides_to_total_lipids_ratio_in_very_large_HDL	MS severity	rs10882107	10	92770669	T	G	1.53043	0.226844	0.0170974	0.226843
filtered_GCST90451317_Triglycerides_to_total_lipids_ratio_in_very_large_HDL	MS severity	rs2246701	10	92842321	G	T	1.43386	0.28969	0.0139154	0.289691
filtered_GCST90451317_Triglycerides_to_total_lipids_ratio_in_very_large_HDL	MS severity	rs12263369	10	93063586	T	C	0.0921888	0.841781	0.00240964	0.841781	,CYP26C1
filtered_GCST90451317_Triglycerides_to_total_lipids_ratio_in_very_large_HDL	MS severity	rs17466747	10	93135896	A	G	-0.503198	0.510439	-0.0080047	0.510438
filtered_GCST90451317_Triglycerides_to_total_lipids_ratio_in_very_large_HDL	MS severity	rs9888058	10	100099448	A	G	0.204923	0.833636	0.00254092	0.833636
filtered_GCST90451317_Triglycerides_to_total_lipids_ratio_in_very_large_HDL	MS severity	rs7893845	10	100133539	T	G	-0.534329	0.619846	-0.005791	0.619846
filtered_GCST90451317_Triglycerides_to_total_lipids_ratio_in_very_large_HDL	MS severity	rs17779355	10	102168617	A	G	-2.06551	0.156549	0.0378249	0.156549	intergenic
filtered_GCST90451317_Triglycerides_to_total_lipids_ratio_in_very_large_HDL	MS severity	rs10787430	10	112192480	T	C	0.438051	0.650825	0.0057131	0.650826
filtered_GCST90451317_Triglycerides_to_total_lipids_ratio_in_very_large_HDL	MS severity	rs12415159	10	112219092	G	A	-0.370997	0.637935	-0.0078167	0.637936	GPAM,TECTB,
filtered_GCST90451317_Triglycerides_to_total_lipids_ratio_in_very_large_HDL	MS severity	rs4751996	10	116638383	G	A	-1.33442	0.181368	-0.0155396	0.181368	,PNLIPRP2
filtered_GCST90451317_Triglycerides_to_total_lipids_ratio_in_very_large_HDL	MS severity	rs72842207	10	119674163	T	C	0.639893	0.579527	-0.0077775	0.579527
filtered_GCST90451317_Triglycerides_to_total_lipids_ratio_in_very_large_HDL	MS severity	rs1133400	10	132645884	G	A	2.55974	0.0459604	0.028314	0.045961	,INPP5A
filtered_GCST90451317_Triglycerides_to_total_lipids_ratio_in_very_large_HDL	MS severity	rs7940646	11	10647681	C	T	0.346822	0.69837	0.00470405	0.69837	MRVI1,
filtered_GCST90451317_Triglycerides_to_total_lipids_ratio_in_very_large_HDL	MS severity	rs11600815	11	14775681	A	G	-0.883732	0.35169	0.0263164	0.35169
filtered_GCST90451317_Triglycerides_to_total_lipids_ratio_in_very_large_HDL	MS severity	rs2087435	11	26053754	G	T	-0.525906	0.609452	0.00937963	0.609451
filtered_GCST90451317_Triglycerides_to_total_lipids_ratio_in_very_large_HDL	MS severity	rs4075765	11	26187724	T	G	-1.01793	0.330254	-0.0228479	0.330255
filtered_GCST90451317_Triglycerides_to_total_lipids_ratio_in_very_large_HDL	MS severity	rs10835211	11	27679818	A	G	-0.412545	0.658494	-0.0059487	0.658494
filtered_GCST90451317_Triglycerides_to_total_lipids_ratio_in_very_large_HDL	MS severity	rs7108615	11	30276262	C	T	0.386684	0.742927	0.00401169	0.742928
filtered_GCST90451317_Triglycerides_to_total_lipids_ratio_in_very_large_HDL	MS severity	rs1765142	11	30357012	A	C	0.609048	0.543346	-0.0074234	0.543347
filtered_GCST90451317_Triglycerides_to_total_lipids_ratio_in_very_large_HDL	MS severity	rs59227842	11	43670873	G	A	1.34391	0.244077	0.0147599	0.244075	,HSD17B12
filtered_GCST90451317_Triglycerides_to_total_lipids_ratio_in_very_large_HDL	MS severity	rs901746	11	47238768	G	A	0.0503831	0.909254	-0.0014321	0.909253	,DDB2,MADD
filtered_GCST90451317_Triglycerides_to_total_lipids_ratio_in_very_large_HDL	MS severity	rs10769255	11	47345820	T	C	0.602458	0.2334	-0.0180327	0.2334	,MYBPC3,Intergenic
filtered_GCST90451317_Triglycerides_to_total_lipids_ratio_in_very_large_HDL	MS severity	rs12787646	11	47648113	C	T	0.931213	0.230914	0.0144324	0.230916	MTCH2,
filtered_GCST90451317_Triglycerides_to_total_lipids_ratio_in_very_large_HDL	MS severity	rs10838919	11	48502755	T	C	-0.157123	0.874922	0.00265338	0.874922
filtered_GCST90451317_Triglycerides_to_total_lipids_ratio_in_very_large_HDL	MS severity	rs11227434	11	56177775	T	G	0.451606	0.658977	-0.0078736	0.658977
filtered_GCST90451317_Triglycerides_to_total_lipids_ratio_in_very_large_HDL	MS severity	rs1970719	11	56402764	T	C	0.447124	0.650153	0.00813668	0.650153
filtered_GCST90451317_Triglycerides_to_total_lipids_ratio_in_very_large_HDL	MS severity	rs41414647	11	56819930	G	T	1.40694	0.29124	-0.0232526	0.291238
filtered_GCST90451317_Triglycerides_to_total_lipids_ratio_in_very_large_HDL	MS severity	rs4938863	11	57359234	G	A	1.26296	0.312031	-0.0166453	0.312034
filtered_GCST90451317_Triglycerides_to_total_lipids_ratio_in_very_large_HDL	MS severity	rs10792093	11	57386475	T	G	0.604123	0.628117	0.00912371	0.628117
filtered_GCST90451317_Triglycerides_to_total_lipids_ratio_in_very_large_HDL	MS severity	rs174600	11	61854755	C	T	0.404233	0.0180547	0.0294422	0.018055	,FADS2
filtered_GCST90451317_Triglycerides_to_total_lipids_ratio_in_very_large_HDL	MS severity	rs3802932	11	64220573	A	G	-0.0107648	0.984153	-0.0004913	0.984153	FERMT3,
filtered_GCST90451317_Triglycerides_to_total_lipids_ratio_in_very_large_HDL	MS severity	rs11227260	11	65693687	T	G	-1.10868	0.351852	-0.0111427	0.351851	KAT5
filtered_GCST90451317_Triglycerides_to_total_lipids_ratio_in_very_large_HDL	MS severity	rs557675	11	65799248	G	T	0.665959	0.494362	-0.0079149	0.494362	,OVOL1
filtered_GCST90451317_Triglycerides_to_total_lipids_ratio_in_very_large_HDL	MS severity	rs613084	11	68835689	A	C	-0.309101	0.608829	-0.006181	0.608828
filtered_GCST90451317_Triglycerides_to_total_lipids_ratio_in_very_large_HDL	MS severity	rs10899488	11	78377708	G	A	0.442792	0.725769	-0.0052045	0.725769
filtered_GCST90451317_Triglycerides_to_total_lipids_ratio_in_very_large_HDL	MS severity	rs17492275	11	116566706	T	C	0.325233	0.689016	-0.0060063	0.689015
filtered_GCST90451317_Triglycerides_to_total_lipids_ratio_in_very_large_HDL	MS severity	rs4938294	11	116644703	T	C	-0.0832023	0.885754	0.002148	0.885755
filtered_GCST90451317_Triglycerides_to_total_lipids_ratio_in_very_large_HDL	MS severity	rs567599	11	116651848	T	G	-0.234926	0.15875	-0.0267228	0.15875
filtered_GCST90451317_Triglycerides_to_total_lipids_ratio_in_very_large_HDL	MS severity	rs61905066	11	116700892	G	A	0.0851318	0.578923	0.0130777	0.578924
filtered_GCST90451317_Triglycerides_to_total_lipids_ratio_in_very_large_HDL	MS severity	rs12294259	11	116766430	T	C	-0.111273	0.367357	-0.0209353	0.367358	,ZNF259
filtered_GCST90451317_Triglycerides_to_total_lipids_ratio_in_very_large_HDL	MS severity	rs9804646	11	116794363	T	C	0.23021	0.515292	-0.0135887	0.515292
filtered_GCST90451317_Triglycerides_to_total_lipids_ratio_in_very_large_HDL	MS severity	rs7122944	11	117163903	T	G	0.259019	0.110408	-0.0291355	0.110409
filtered_GCST90451317_Triglycerides_to_total_lipids_ratio_in_very_large_HDL	MS severity	rs555075	11	117322487	T	C	-0.732	0.26633	0.0130542	0.266333
filtered_GCST90451317_Triglycerides_to_total_lipids_ratio_in_very_large_HDL	MS severity	rs11216393	11	117443337	A	G	-0.323206	0.749557	-0.0059223	0.749557
filtered_GCST90451317_Triglycerides_to_total_lipids_ratio_in_very_large_HDL	MS severity	rs2242391	11	126265244	T	G	0.0335989	0.97672	0.00053873	0.97672
filtered_GCST90451317_Triglycerides_to_total_lipids_ratio_in_very_large_HDL	MS severity	rs11045171	12	20317265	G	A	-1.60398	0.00256868	0.0443179	0.00256868	,PDE3A,intergenic
filtered_GCST90451317_Triglycerides_to_total_lipids_ratio_in_very_large_HDL	MS severity	rs11045182	12	20342724	T	G	-1.0214	0.204714	0.015719	0.204716
filtered_GCST90451317_Triglycerides_to_total_lipids_ratio_in_very_large_HDL	MS severity	rs7298924	12	20428400	T	C	-1.25047	0.194258	0.0183034	0.194257
filtered_GCST90451317_Triglycerides_to_total_lipids_ratio_in_very_large_HDL	MS severity	rs4149057	12	21178665	C	T	0.681961	0.411748	-0.0096909	0.411747	,NRxNR,SLCO1B1
filtered_GCST90451317_Triglycerides_to_total_lipids_ratio_in_very_large_HDL	MS severity	rs7310959	12	45574815	A	G	-0.505029	0.727646	-0.0073081	0.727646	,RP11-352M15.1
filtered_GCST90451317_Triglycerides_to_total_lipids_ratio_in_very_large_HDL	MS severity	rs1468993	12	45761362	C	T	-0.523705	0.560878	0.00684487	0.56088	ARID2,SCAF11,SLC38A1,
filtered_GCST90451317_Triglycerides_to_total_lipids_ratio_in_very_large_HDL	MS severity	rs10783790	12	56537494	T	C	0.923506	0.358185	0.0109055	0.358184
filtered_GCST90451317_Triglycerides_to_total_lipids_ratio_in_very_large_HDL	MS severity	rs2122982	12	57388110	A	G	-0.0056126	0.991606	0.00014549	0.991606	,R3HDM2
filtered_GCST90451317_Triglycerides_to_total_lipids_ratio_in_very_large_HDL	MS severity	rs1598543	12	69294977	T	G	-0.282638	0.807406	0.00290354	0.807407
filtered_GCST90451317_Triglycerides_to_total_lipids_ratio_in_very_large_HDL	MS severity	rs4363654	12	69297528	T	C	-1.48505	0.232045	0.0140572	0.232045
filtered_GCST90451317_Triglycerides_to_total_lipids_ratio_in_very_large_HDL	MS severity	rs11177643	12	69391932	G	T	-0.222215	0.836933	0.00247247	0.836933
filtered_GCST90451317_Triglycerides_to_total_lipids_ratio_in_very_large_HDL	MS severity	rs61378614	12	89509877	C	A	-3.79011	0.00361172	0.0478164	0.00361162	,GALNT4,POC1B
filtered_GCST90451317_Triglycerides_to_total_lipids_ratio_in_very_large_HDL	MS severity	rs4019549	12	94585896	C	T	1.03096	0.428377	0.00923749	0.428377
filtered_GCST90451317_Triglycerides_to_total_lipids_ratio_in_very_large_HDL	MS severity	rs10467029	12	106684670	T	C	-0.612905	0.440885	-0.0092659	0.440884
filtered_GCST90451317_Triglycerides_to_total_lipids_ratio_in_very_large_HDL	MS severity	rs11113118	12	106805364	A	G	-0.223553	0.761749	-0.0040866	0.761749	,RIC8B
filtered_GCST90451317_Triglycerides_to_total_lipids_ratio_in_very_large_HDL	MS severity	rs6606717	12	109435422	C	A	-1.37638	0.26432	0.0129937	0.264317
filtered_GCST90451317_Triglycerides_to_total_lipids_ratio_in_very_large_HDL	MS severity	rs916682	12	111261342	G	A	-0.305103	0.800665	0.00353617	0.800666
filtered_GCST90451317_Triglycerides_to_total_lipids_ratio_in_very_large_HDL	MS severity	rs2017594	12	122146661	T	G	0.778233	0.400054	-0.0126217	0.400053
filtered_GCST90451317_Triglycerides_to_total_lipids_ratio_in_very_large_HDL	MS severity	rs6633	12	123261262	T	G	-0.138112	0.880154	0.00208577	0.880155
filtered_GCST90451317_Triglycerides_to_total_lipids_ratio_in_very_large_HDL	MS severity	rs7133378	12	123924955	A	G	0.0463681	0.902789	-0.0015003	0.902789	,DNAH10,CCDC92,CCDC92,DNAH10,DNAH10,CCDC92-DNAH10,NA,CCDC92
filtered_GCST90451317_Triglycerides_to_total_lipids_ratio_in_very_large_HDL	MS severity	rs11057424	12	124043971	G	T	-0.0583858	0.964149	0.0007315	0.964149
filtered_GCST90451317_Triglycerides_to_total_lipids_ratio_in_very_large_HDL	MS severity	rs59225061	12	124161118	C	T	-1.26688	0.225842	-0.0175551	0.225841
filtered_GCST90451317_Triglycerides_to_total_lipids_ratio_in_very_large_HDL	MS severity	rs7136506	12	124841607	C	T	-0.265412	0.650789	-0.0063259	0.650788	,SCARB1
filtered_GCST90451317_Triglycerides_to_total_lipids_ratio_in_very_large_HDL	MS severity	rs2737700	13	23333895	G	A	0.427579	0.696076	-0.0045425	0.696075	SACS,
filtered_GCST90451317_Triglycerides_to_total_lipids_ratio_in_very_large_HDL	MS severity	rs1340819	13	28571186	C	A	0.935665	0.45889	-0.0094481	0.458889	FLT1,,EIF4A1P7
filtered_GCST90451317_Triglycerides_to_total_lipids_ratio_in_very_large_HDL	MS severity	rs1331698	13	30442842	T	C	1.17299	0.333706	0.0126447	0.333704
filtered_GCST90451317_Triglycerides_to_total_lipids_ratio_in_very_large_HDL	MS severity	rs9568298	13	49659556	G	A	1.03054	0.327593	-0.0200429	0.327593	EBPL,
filtered_GCST90451317_Triglycerides_to_total_lipids_ratio_in_very_large_HDL	MS severity	rs1149857	13	50336665	G	A	0.889809	0.458717	0.00849861	0.458717
filtered_GCST90451317_Triglycerides_to_total_lipids_ratio_in_very_large_HDL	MS severity	rs7140110	13	113841051	C	T	0.771227	0.344596	0.0121557	0.344596	,GAS6,GAS6-AS1
filtered_GCST90451317_Triglycerides_to_total_lipids_ratio_in_very_large_HDL	MS severity	rs35759537	14	23279828	T	C	0.0484213	0.968219	-0.0006295	0.968219	HOMEZ,
filtered_GCST90451317_Triglycerides_to_total_lipids_ratio_in_very_large_HDL	MS severity	rs11621594	14	24406626	G	A	-0.486788	0.64783	-0.005543	0.647832
filtered_GCST90451317_Triglycerides_to_total_lipids_ratio_in_very_large_HDL	MS severity	rs73245954	14	29247875	T	C	-0.332095	0.7959	-0.0037883	0.7959
filtered_GCST90451317_Triglycerides_to_total_lipids_ratio_in_very_large_HDL	MS severity	rs7145915	14	60217274	A	G	1.36353	0.270372	0.0174918	0.270373
filtered_GCST90451317_Triglycerides_to_total_lipids_ratio_in_very_large_HDL	MS severity	rs35372182	14	63769439	G	A	0.629488	0.469886	0.0111143	0.469887	,SGPP1,SGPP1,SYNE2
filtered_GCST90451317_Triglycerides_to_total_lipids_ratio_in_very_large_HDL	MS severity	rs17105232	14	77051959	A	G	-2.60031	0.00806	-0.0347276	0.00805981	C14orf4,KIAA1737,
filtered_GCST90451317_Triglycerides_to_total_lipids_ratio_in_very_large_HDL	MS severity	rs6113	14	94587512	C	T	-0.388624	0.744693	0.00626765	0.744694
filtered_GCST90451317_Triglycerides_to_total_lipids_ratio_in_very_large_HDL	MS severity	rs7170463	15	41596720	G	A	1.40297	0.191283	-0.0163711	0.191281	,TYRO3
filtered_GCST90451317_Triglycerides_to_total_lipids_ratio_in_very_large_HDL	MS severity	rs7174819	15	44223666	T	C	0.0584163	0.901819	0.00283315	0.901818
filtered_GCST90451317_Triglycerides_to_total_lipids_ratio_in_very_large_HDL	MS severity	rs1011061	15	55695300	G	A	-2.63871	0.0391517	-0.0241954	0.0391513
filtered_GCST90451317_Triglycerides_to_total_lipids_ratio_in_very_large_HDL	MS severity	rs1077835	15	58431227	G	A	-0.56493	0.460414	-0.0102467	0.460414	,LIPC
filtered_GCST90451317_Triglycerides_to_total_lipids_ratio_in_very_large_HDL	MS severity	rs339969	15	60591082	A	C	-0.464544	0.447974	-0.0088885	0.447975	RORA,,RORA-AS1
filtered_GCST90451317_Triglycerides_to_total_lipids_ratio_in_very_large_HDL	MS severity	rs2245477	15	61656236	A	C	-0.337647	0.732304	-0.0040302	0.732304	,VPS13C,RP11-507B12.1
filtered_GCST90451317_Triglycerides_to_total_lipids_ratio_in_very_large_HDL	MS severity	rs920864	15	63182192	T	G	1.81261	0.157444	-0.0161611	0.157446
filtered_GCST90451317_Triglycerides_to_total_lipids_ratio_in_very_large_HDL	MS severity	rs11635675	15	63501039	G	T	-0.174795	0.762271	-0.0036946	0.762271	,USP3,USP3-AS1
filtered_GCST90451317_Triglycerides_to_total_lipids_ratio_in_very_large_HDL	MS severity	rs10152687	15	63825790	T	G	-0.345802	0.760155	0.00356432	0.760154
filtered_GCST90451317_Triglycerides_to_total_lipids_ratio_in_very_large_HDL	MS severity	rs7177758	15	73201579	A	G	2.02856	0.0554742	-0.0221517	0.0554746
filtered_GCST90451317_Triglycerides_to_total_lipids_ratio_in_very_large_HDL	MS severity	rs8025505	15	101527638	T	C	1.0521	0.272137	0.0144436	0.272138	,PCSK6
filtered_GCST90451317_Triglycerides_to_total_lipids_ratio_in_very_large_HDL	MS severity	rs6500619	16	4593451	A	G	-1.89247	0.0904555	0.0241029	0.0904549
filtered_GCST90451317_Triglycerides_to_total_lipids_ratio_in_very_large_HDL	MS severity	rs12928099	16	15056648	A	C	-0.415311	0.322532	0.0124526	0.322535	,PDXDC1,intergenic
filtered_GCST90451317_Triglycerides_to_total_lipids_ratio_in_very_large_HDL	MS severity	rs11642612	16	30018874	C	A	-0.175056	0.878465	-0.0017795	0.878464	NA,
filtered_GCST90451317_Triglycerides_to_total_lipids_ratio_in_very_large_HDL	MS severity	rs9972653	16	53780451	T	G	-0.287385	0.819725	-0.0026624	0.819725	FTO,
filtered_GCST90451317_Triglycerides_to_total_lipids_ratio_in_very_large_HDL	MS severity	rs2241770	16	56832284	C	T	-0.850252	0.0477558	-0.039639	0.0477562	,NUP93
filtered_GCST90451317_Triglycerides_to_total_lipids_ratio_in_very_large_HDL	MS severity	rs9989419	16	56951227	G	A	-0.14999	0.360773	0.0107174	0.360773	HERPUD1,CETP,,CETP
filtered_GCST90451317_Triglycerides_to_total_lipids_ratio_in_very_large_HDL	MS severity	rs12720926	16	56965006	G	A	-0.102116	0.40409	0.0097152	0.404091	,CETP
filtered_GCST90451317_Triglycerides_to_total_lipids_ratio_in_very_large_HDL	MS severity	rs12598913	16	57032264	A	G	-1.90994	0.0406139	0.0261486	0.0406133
filtered_GCST90451317_Triglycerides_to_total_lipids_ratio_in_very_large_HDL	MS severity	rs12445552	16	57267200	G	A	-2.25237	0.0555415	0.0224079	0.0555411
filtered_GCST90451317_Triglycerides_to_total_lipids_ratio_in_very_large_HDL	MS severity	rs12924872	16	69518312	T	C	-0.128535	0.872644	0.00187276	0.872644	NFAT5,
filtered_GCST90451317_Triglycerides_to_total_lipids_ratio_in_very_large_HDL	MS severity	rs2287997	16	72106654	A	G	0.363756	0.564251	0.00836563	0.564251	,DHX38
filtered_GCST90451317_Triglycerides_to_total_lipids_ratio_in_very_large_HDL	MS severity	rs6564892	16	81596930	C	T	0.898969	0.377873	0.0108555	0.377874
filtered_GCST90451317_Triglycerides_to_total_lipids_ratio_in_very_large_HDL	MS severity	rs56078619	16	85215578	G	A	0.0158702	0.986088	-0.0002485	0.986088	CTC-786C10.1
filtered_GCST90451317_Triglycerides_to_total_lipids_ratio_in_very_large_HDL	MS severity	rs2353695	16	86433505	G	A	0.194583	0.880456	-0.0017147	0.880455
filtered_GCST90451317_Triglycerides_to_total_lipids_ratio_in_very_large_HDL	MS severity	rs2070863	17	1745208	T	C	-0.152292	0.838109	-0.0030542	0.838109	,SERPINF2
filtered_GCST90451317_Triglycerides_to_total_lipids_ratio_in_very_large_HDL	MS severity	rs72837687	17	7170428	A	G	-0.403695	0.619847	0.00743724	0.619847	ASGR1,
filtered_GCST90451317_Triglycerides_to_total_lipids_ratio_in_very_large_HDL	MS severity	rs11651783	17	7544593	T	C	0.419376	0.598996	0.00722736	0.598996
filtered_GCST90451317_Triglycerides_to_total_lipids_ratio_in_very_large_HDL	MS severity	rs13342397	17	17557612	C	T	-0.215247	0.771936	-0.0073099	0.771936
filtered_GCST90451317_Triglycerides_to_total_lipids_ratio_in_very_large_HDL	MS severity	rs7498	17	18245171	A	G	0.946639	0.35254	0.0123615	0.352538
filtered_GCST90451317_Triglycerides_to_total_lipids_ratio_in_very_large_HDL	MS severity	rs967645	17	28386951	T	C	-0.268029	0.801441	0.00295389	0.801442
filtered_GCST90451317_Triglycerides_to_total_lipids_ratio_in_very_large_HDL	MS severity	rs9908294	17	31557754	T	C	0.234595	0.848039	0.00223873	0.848039	RAB11FIP4,C17orf79
filtered_GCST90451317_Triglycerides_to_total_lipids_ratio_in_very_large_HDL	MS severity	rs8074437	17	39919884	G	T	-2.63791	0.00930007	-0.030188	0.00930008
filtered_GCST90451317_Triglycerides_to_total_lipids_ratio_in_very_large_HDL	MS severity	rs8068260	17	40007397	C	T	-0.872773	0.379344	-0.0101768	0.379347
filtered_GCST90451317_Triglycerides_to_total_lipids_ratio_in_very_large_HDL	MS severity	rs55999482	17	42767435	A	C	-0.127109	0.90782	0.00156357	0.90782	RAMP2
filtered_GCST90451317_Triglycerides_to_total_lipids_ratio_in_very_large_HDL	MS severity	rs231492	17	43901388	T	G	-0.097146	0.84143	-0.0042961	0.84143
filtered_GCST90451317_Triglycerides_to_total_lipids_ratio_in_very_large_HDL	MS severity	rs17689378	17	45804424	T	C	-1.5042	0.220891	-0.0170369	0.220891
filtered_GCST90451317_Triglycerides_to_total_lipids_ratio_in_very_large_HDL	MS severity	rs62061734	17	45941122	C	T	-1.92803	0.122875	-0.0219094	0.122876
filtered_GCST90451317_Triglycerides_to_total_lipids_ratio_in_very_large_HDL	MS severity	rs62063849	17	45995696	G	T	-1.46927	0.216187	-0.0172514	0.216189
filtered_GCST90451317_Triglycerides_to_total_lipids_ratio_in_very_large_HDL	MS severity	rs62062285	17	46018295	G	T	-1.53551	0.207949	-0.0175813	0.207949	MAPT
filtered_GCST90451317_Triglycerides_to_total_lipids_ratio_in_very_large_HDL	MS severity	rs62060796	17	46065663	T	G	-1.52188	0.213612	-0.0174382	0.213613
filtered_GCST90451317_Triglycerides_to_total_lipids_ratio_in_very_large_HDL	MS severity	rs11654648	17	47836287	T	C	-0.720504	0.591818	0.0129285	0.591818
filtered_GCST90451317_Triglycerides_to_total_lipids_ratio_in_very_large_HDL	MS severity	rs12185242	17	49329709	C	A	-1.30702	0.0940358	-0.0195536	0.0940366	,ZNF652
filtered_GCST90451317_Triglycerides_to_total_lipids_ratio_in_very_large_HDL	MS severity	rs7211380	17	66210650	G	A	0.400318	0.727505	-0.0075792	0.727506
filtered_GCST90451317_Triglycerides_to_total_lipids_ratio_in_very_large_HDL	MS severity	rs4790908	17	67856791	G	T	0.366881	0.582407	0.00793659	0.582406
filtered_GCST90451317_Triglycerides_to_total_lipids_ratio_in_very_large_HDL	MS severity	rs12600941	17	67922691	G	A	0.344548	0.607784	0.00741646	0.607784
filtered_GCST90451317_Triglycerides_to_total_lipids_ratio_in_very_large_HDL	MS severity	rs62086046	17	67986827	T	C	0.591575	0.367556	0.0128192	0.367556	BPTF,C17orf58,KPNA2,,PPIL4,GINM1,KATNA1,LATS1,NUP43,PCMT1,LRP11,RAET1E,RAET1G
filtered_GCST90451317_Triglycerides_to_total_lipids_ratio_in_very_large_HDL	MS severity	rs1373068	17	68905074	G	T	-0.542161	0.604649	-0.0064698	0.604648
filtered_GCST90451317_Triglycerides_to_total_lipids_ratio_in_very_large_HDL	MS severity	rs6501392	17	70438059	G	A	0.244961	0.774743	-0.0033028	0.774744	CTD-2378E21.1
filtered_GCST90451317_Triglycerides_to_total_lipids_ratio_in_very_large_HDL	MS severity	rs4789182	17	75378864	A	G	0.464125	0.610405	0.0062649	0.610405
filtered_GCST90451317_Triglycerides_to_total_lipids_ratio_in_very_large_HDL	MS severity	rs193220	17	76272538	T	C	-0.77516	0.476443	0.00882054	0.476443	,intergenic
filtered_GCST90451317_Triglycerides_to_total_lipids_ratio_in_very_large_HDL	MS severity	rs7218605	17	78815721	T	C	-1.91936	0.124489	0.0176998	0.124489	USP36
filtered_GCST90451317_Triglycerides_to_total_lipids_ratio_in_very_large_HDL	MS severity	rs28672219	18	22310572	A	C	1.03676	0.285547	0.0125826	0.285545
filtered_GCST90451317_Triglycerides_to_total_lipids_ratio_in_very_large_HDL	MS severity	rs1623060	18	23563219	T	C	-0.16936	0.829059	0.00248306	0.829059
filtered_GCST90451317_Triglycerides_to_total_lipids_ratio_in_very_large_HDL	MS severity	rs12967290	18	45020109	T	C	-0.584851	0.646949	-0.0057429	0.646949
filtered_GCST90451317_Triglycerides_to_total_lipids_ratio_in_very_large_HDL	MS severity	rs12955983	18	60205756	G	A	1.30815	0.0506488	0.025312	0.0506487	,MC4R,PMAIP1,MC4R
filtered_GCST90451317_Triglycerides_to_total_lipids_ratio_in_very_large_HDL	MS severity	rs11660069	18	60218180	G	A	1.29446	0.0541585	0.0249228	0.0541595
filtered_GCST90451317_Triglycerides_to_total_lipids_ratio_in_very_large_HDL	MS severity	rs477181	18	60228805	T	G	1.77168	0.0334172	0.0258875	0.0334181	,RPS3AP49,MC4R
filtered_GCST90451317_Triglycerides_to_total_lipids_ratio_in_very_large_HDL	MS severity	rs17175643	18	60229509	T	C	1.31642	0.0529592	0.0250985	0.0529591	,ENSG00000267620
filtered_GCST90451317_Triglycerides_to_total_lipids_ratio_in_very_large_HDL	MS severity	rs752720	18	60248736	C	T	0.00053439	0.999582	6.23099e-06	0.999582
filtered_GCST90451317_Triglycerides_to_total_lipids_ratio_in_very_large_HDL	MS severity	rs2967618	19	8405079	T	C	0.482569	0.619781	0.00570932	0.619781
filtered_GCST90451317_Triglycerides_to_total_lipids_ratio_in_very_large_HDL	MS severity	rs4804311	19	8550705	G	A	0.138149	0.756283	-0.0066108	0.756283	MYO1F,
filtered_GCST90451317_Triglycerides_to_total_lipids_ratio_in_very_large_HDL	MS severity	rs55997232	19	11077441	T	C	-0.457989	0.69645	-0.0070889	0.69645
filtered_GCST90451317_Triglycerides_to_total_lipids_ratio_in_very_large_HDL	MS severity	rs3761077	19	19215154	T	G	0.599126	0.30905	-0.0192435	0.30905
filtered_GCST90451317_Triglycerides_to_total_lipids_ratio_in_very_large_HDL	MS severity	rs58542926	19	19268740	T	C	0.815858	0.019658	-0.052028	0.019658	,TM6SF2,CILP2,SUGP1,AC138430.4,TM6SF2
filtered_GCST90451317_Triglycerides_to_total_lipids_ratio_in_very_large_HDL	MS severity	rs2082421	19	19495455	T	C	0.485246	0.456504	-0.0089741	0.456506
filtered_GCST90451317_Triglycerides_to_total_lipids_ratio_in_very_large_HDL	MS severity	rs7256708	19	32347381	C	A	-0.714075	0.568493	-0.0067357	0.568492
filtered_GCST90451317_Triglycerides_to_total_lipids_ratio_in_very_large_HDL	MS severity	rs56187503	19	33362354	T	C	-0.713534	0.428209	0.00932696	0.428209	,AKR1B1P7
filtered_GCST90451317_Triglycerides_to_total_lipids_ratio_in_very_large_HDL	MS severity	rs17227288	19	33579292	T	C	-0.0190964	0.987758	-0.0002122	0.987758
filtered_GCST90451317_Triglycerides_to_total_lipids_ratio_in_very_large_HDL	MS severity	rs58895965	19	35060524	A	C	0.719784	0.193085	0.0210762	0.193084	,HPN,HPN,LOC100128675
filtered_GCST90451317_Triglycerides_to_total_lipids_ratio_in_very_large_HDL	MS severity	rs7507960	19	44422326	A	C	-0.366243	0.587689	-0.0105501	0.587689
filtered_GCST90451317_Triglycerides_to_total_lipids_ratio_in_very_large_HDL	MS severity	rs10401176	19	44750234	T	C	0.168087	0.567891	0.00991198	0.567891	,BCL3,CEACAM16,CEACAM19,IGSF23,MIR4531,PVR
filtered_GCST90451317_Triglycerides_to_total_lipids_ratio_in_very_large_HDL	MS severity	rs2927477	19	44810458	C	T	0.820259	0.207407	0.0219097	0.207407
filtered_GCST90451317_Triglycerides_to_total_lipids_ratio_in_very_large_HDL	MS severity	rs34878901	19	44899220	T	C	0.898456	0.0480671	-0.0232277	0.0480668
filtered_GCST90451317_Triglycerides_to_total_lipids_ratio_in_very_large_HDL	MS severity	rs7259350	19	44929021	C	T	0.234179	0.168628	0.0256578	0.168628
filtered_GCST90451317_Triglycerides_to_total_lipids_ratio_in_very_large_HDL	MS severity	rs11672660	19	45676926	T	C	1.11274	0.319582	0.0141369	0.319585	,GIPR,NA
filtered_GCST90451317_Triglycerides_to_total_lipids_ratio_in_very_large_HDL	MS severity	rs430989	19	48617517	G	T	-0.46636	0.72031	0.00467437	0.720309	RPL18
filtered_GCST90451317_Triglycerides_to_total_lipids_ratio_in_very_large_HDL	MS severity	rs838133	19	48756272	G	A	-0.249913	0.694296	0.00454879	0.694295	,FGF21,FUT2,FUT2,IZUMO1,FUT1,FGF21,RASIP1,MLIP
filtered_GCST90451317_Triglycerides_to_total_lipids_ratio_in_very_large_HDL	MS severity	rs3745469	19	49673914	A	G	-0.341813	0.777301	-0.0053981	0.777301
filtered_GCST90451317_Triglycerides_to_total_lipids_ratio_in_very_large_HDL	MS severity	rs2161456	19	55605549	T	C	-0.242411	0.806458	-0.0038803	0.806459
filtered_GCST90451317_Triglycerides_to_total_lipids_ratio_in_very_large_HDL	MS severity	rs6054334	20	6537873	C	T	-0.781566	0.552371	0.00838331	0.552372
filtered_GCST90451317_Triglycerides_to_total_lipids_ratio_in_very_large_HDL	MS severity	rs6140071	20	6725846	T	C	0.719063	0.581027	0.00687367	0.581026
filtered_GCST90451317_Triglycerides_to_total_lipids_ratio_in_very_large_HDL	MS severity	rs168622	20	12985441	G	T	0.089848	0.926318	-0.0011042	0.926318	,SPTLC3,BTBD3,SPTLC3
filtered_GCST90451317_Triglycerides_to_total_lipids_ratio_in_very_large_HDL	MS severity	rs2284378	20	34000289	C	T	0.809047	0.417357	0.0100711	0.417355	,RALY,EIF2S2,ASIP
filtered_GCST90451317_Triglycerides_to_total_lipids_ratio_in_very_large_HDL	MS severity	rs6129447	20	39937435	C	A	0.132238	0.875824	-0.0018164	0.875824
filtered_GCST90451317_Triglycerides_to_total_lipids_ratio_in_very_large_HDL	MS severity	rs2208652	20	40010498	T	G	1.16655	0.315538	0.0117344	0.315536	HSPE1P1,MAFB
filtered_GCST90451317_Triglycerides_to_total_lipids_ratio_in_very_large_HDL	MS severity	rs2743400	20	45354157	T	C	-0.150386	0.872148	0.00288408	0.872148
filtered_GCST90451317_Triglycerides_to_total_lipids_ratio_in_very_large_HDL	MS severity	rs2743294	20	45430861	G	A	0.316796	0.728667	-0.0044687	0.728666
filtered_GCST90451317_Triglycerides_to_total_lipids_ratio_in_very_large_HDL	MS severity	rs6032213	20	45466688	T	C	-0.215114	0.617714	-0.0085506	0.617713
filtered_GCST90451317_Triglycerides_to_total_lipids_ratio_in_very_large_HDL	MS severity	rs719996	20	45572129	G	A	-0.259551	0.469673	0.00842207	0.469674
filtered_GCST90451317_Triglycerides_to_total_lipids_ratio_in_very_large_HDL	MS severity	rs3843763	20	45919554	T	C	-0.0524073	0.815065	0.00297522	0.815065	,PLTP
filtered_GCST90451317_Triglycerides_to_total_lipids_ratio_in_very_large_HDL	MS severity	rs6073985	20	46002165	G	A	0.203133	0.246882	0.0247578	0.246882
filtered_GCST90451317_Triglycerides_to_total_lipids_ratio_in_very_large_HDL	MS severity	rs13042545	20	46151116	G	A	-0.124675	0.844565	-0.0026782	0.844565
filtered_GCST90451317_Triglycerides_to_total_lipids_ratio_in_very_large_HDL	MS severity	rs17411842	20	57551906	C	A	1.05312	0.358439	0.0146518	0.358438
filtered_GCST90451317_Triglycerides_to_total_lipids_ratio_in_very_large_HDL	MS severity	rs4337532	20	64083736	A	G	0.116379	0.891905	-0.0015973	0.891905
filtered_GCST90451317_Triglycerides_to_total_lipids_ratio_in_very_large_HDL	MS severity	rs2223041	21	15050282	T	C	0.553602	0.619492	0.00592974	0.619491
filtered_GCST90451317_Triglycerides_to_total_lipids_ratio_in_very_large_HDL	MS severity	rs2823308	21	15495288	T	G	-0.756436	0.563647	-0.0083089	0.563648
filtered_GCST90451317_Triglycerides_to_total_lipids_ratio_in_very_large_HDL	MS severity	rs2150439	21	45215051	T	C	-1.52767	0.164251	-0.0167006	0.164251
filtered_GCST90451317_Triglycerides_to_total_lipids_ratio_in_very_large_HDL	MS severity	rs4822457	22	23921287	T	C	-0.847957	0.374445	0.010428	0.374445
filtered_GCST90451317_Triglycerides_to_total_lipids_ratio_in_very_large_HDL	MS severity	rs2267375	22	38205224	T	G	0.238499	0.714226	0.0043306	0.714225	,PLA2G6,MAFF,MAFF
filtered_GCST90451317_Triglycerides_to_total_lipids_ratio_in_very_large_HDL	MS severity	rs138710	22	38743338	G	A	-0.61641	0.475021	-0.0092905	0.475023
filtered_GCST90451317_Triglycerides_to_total_lipids_ratio_in_very_large_HDL	MS severity	rs4253755	22	46219479	A	G	0.487026	0.653023	0.00787721	0.653024	PPARA,
filtered_GCST90451318_Triglycerides_in_very_large_HDL	MS severity	rs12408813	1	16162174	A	G	-0.798501	0.514338	0.00808067	0.514336
filtered_GCST90451318_Triglycerides_in_very_large_HDL	MS severity	rs3091240	1	25350444	T	G	0.362146	0.633129	0.00553098	0.633129
filtered_GCST90451318_Triglycerides_in_very_large_HDL	MS severity	rs34791230	1	25491907	A	G	0.145341	0.838036	-0.0023679	0.838035
filtered_GCST90451318_Triglycerides_in_very_large_HDL	MS severity	rs71640337	1	26677897	A	G	0.686171	0.345059	0.0194657	0.345059
filtered_GCST90451318_Triglycerides_in_very_large_HDL	MS severity	rs57217461	1	26701425	T	G	0.749585	0.306862	0.0214406	0.306862
filtered_GCST90451318_Triglycerides_in_very_large_HDL	MS severity	rs61779328	1	39487795	G	A	-0.658362	0.671059	-0.0080894	0.671059
filtered_GCST90451318_Triglycerides_in_very_large_HDL	MS severity	rs213494	1	54411430	T	C	1.77072	0.0834663	0.0216711	0.0834661	SSBP3,
filtered_GCST90451318_Triglycerides_in_very_large_HDL	MS severity	rs631106	1	62436136	A	C	-0.168017	0.301602	0.013111	0.301599
filtered_GCST90451318_Triglycerides_in_very_large_HDL	MS severity	rs12038768	1	62575057	T	G	-0.178399	0.260416	0.0139599	0.260413
filtered_GCST90451318_Triglycerides_in_very_large_HDL	MS severity	rs4970700	1	92509936	G	A	-0.255771	0.784254	-0.0032706	0.784255
filtered_GCST90451318_Triglycerides_in_very_large_HDL	MS severity	rs12740374	1	109274968	T	G	0.174444	0.776527	-0.0039375	0.776527	,CELSR2,SORT1,PSRC1,CELSR2,PSRC1,SORT1,CELSR2,PSRC1,SORT1,LOC110121285,CELSR2
filtered_GCST90451318_Triglycerides_in_very_large_HDL	MS severity	rs267738	1	150968149	G	T	2.21234	0.0573978	-0.0272434	0.0573983	,CERS2,ANXA9,PRUNE,ARNT,ANXA9,CERS2,MCL1,SETBD1,CTSK,CTSS,GOLPH3L,FAM63A,HORMAD1,ADAMTSL4,ENSA
filtered_GCST90451318_Triglycerides_in_very_large_HDL	MS severity	rs4446955	1	154162969	C	T	-0.646988	0.541647	0.00983952	0.541647	,TPM3
filtered_GCST90451318_Triglycerides_in_very_large_HDL	MS severity	rs4656292	1	161224851	G	A	0.00777313	0.980199	-0.0002923	0.980199
filtered_GCST90451318_Triglycerides_in_very_large_HDL	MS severity	rs60640129	1	182148516	G	T	0.241663	0.841748	-0.0024983	0.841748
filtered_GCST90451318_Triglycerides_in_very_large_HDL	MS severity	rs6658074	1	199855622	C	A	-0.0338813	0.978951	-0.0003123	0.978952
filtered_GCST90451318_Triglycerides_in_very_large_HDL	MS severity	rs11118316	1	219483821	A	G	-0.321083	0.750518	-0.0036304	0.750517	,LYPLAL1
filtered_GCST90451318_Triglycerides_in_very_large_HDL	MS severity	rs10864726	1	230160406	T	C	0.565332	0.29519	-0.0122966	0.29519	,GALNT2
filtered_GCST90451318_Triglycerides_in_very_large_HDL	MS severity	rs582233	1	230185105	T	G	-0.153636	0.837416	-0.0024869	0.837416
filtered_GCST90451318_Triglycerides_in_very_large_HDL	MS severity	rs1473886	2	20168758	T	G	0.133182	0.747764	-0.0036855	0.747763
filtered_GCST90451318_Triglycerides_in_very_large_HDL	MS severity	rs11687133	2	20173611	T	C	0.327588	0.519409	-0.0079173	0.51941
filtered_GCST90451318_Triglycerides_in_very_large_HDL	MS severity	rs11903024	2	20938980	T	G	0.320957	0.516087	0.00748511	0.516088
filtered_GCST90451318_Triglycerides_in_very_large_HDL	MS severity	rs4564803	2	20982630	T	G	0.206947	0.28619	-0.0145829	0.286191
filtered_GCST90451318_Triglycerides_in_very_large_HDL	MS severity	rs589566	2	21046937	G	A	0.51463	0.569915	-0.0065785	0.569913
filtered_GCST90451318_Triglycerides_in_very_large_HDL	MS severity	rs10195618	2	21259420	A	G	1.21438	0.194464	0.0252884	0.194464
filtered_GCST90451318_Triglycerides_in_very_large_HDL	MS severity	rs780093	2	27519736	C	T	-0.225488	0.193265	0.0149415	0.193265	,ZNF512,XAB1,GCKR,C2orf16,GCKR,FNDC4,IFT172,GCKR,C2orf16,SLC4A1AP,C2orf16,ZNF512,GCKR
filtered_GCST90451318_Triglycerides_in_very_large_HDL	MS severity	rs72785601	2	32575455	C	T	-0.391107	0.676041	-0.0084414	0.676041
filtered_GCST90451318_Triglycerides_in_very_large_HDL	MS severity	rs72616903	2	43515873	C	T	0.54772	0.594756	0.00831395	0.594757
filtered_GCST90451318_Triglycerides_in_very_large_HDL	MS severity	rs4245791	2	43847292	T	C	-0.841721	0.197805	0.015906	0.197805	,ABCG8
filtered_GCST90451318_Triglycerides_in_very_large_HDL	MS severity	rs6709904	2	43853185	G	A	-1.75509	0.10257	0.030032	0.10257	,ABCG8
filtered_GCST90451318_Triglycerides_in_very_large_HDL	MS severity	rs72813532	2	61318435	C	T	-1.07642	0.309343	0.0188798	0.309342
filtered_GCST90451318_Triglycerides_in_very_large_HDL	MS severity	rs34532102	2	64678048	T	C	0.912341	0.410472	-0.0119294	0.410472	SERTAD2
filtered_GCST90451318_Triglycerides_in_very_large_HDL	MS severity	rs34287081	2	64710684	T	G	1.52583	0.173808	-0.0185482	0.173808
filtered_GCST90451318_Triglycerides_in_very_large_HDL	MS severity	rs6753848	2	64723661	T	C	0.789355	0.439816	0.00960408	0.439814	SERTAD2
filtered_GCST90451318_Triglycerides_in_very_large_HDL	MS severity	rs1009360	2	65048915	C	T	-1.36056	0.101406	0.0191884	0.101405	,CEP68
filtered_GCST90451318_Triglycerides_in_very_large_HDL	MS severity	rs12473839	2	134880474	T	C	-0.960806	0.306285	-0.0122643	0.306284	,CCNT2-AS1,ACMSD
filtered_GCST90451318_Triglycerides_in_very_large_HDL	MS severity	rs6430078	2	145082811	A	G	-0.576346	0.58947	-0.0064574	0.589471
filtered_GCST90451318_Triglycerides_in_very_large_HDL	MS severity	rs13389219	2	164672366	T	C	-2.19092	0.0105775	0.0297823	0.0105776	,COBLL1,GRB14
filtered_GCST90451318_Triglycerides_in_very_large_HDL	MS severity	rs12692745	2	164740991	G	A	-1.09712	0.34452	0.0110958	0.344519
filtered_GCST90451318_Triglycerides_in_very_large_HDL	MS severity	rs28727965	2	168976937	T	G	2.1399	0.00859857	-0.0316357	0.00859837	ABCB11
filtered_GCST90451318_Triglycerides_in_very_large_HDL	MS severity	rs6434185	2	186523151	A	C	0.134254	0.900374	0.00145169	0.900374
filtered_GCST90451318_Triglycerides_in_very_large_HDL	MS severity	rs12472355	2	197341116	A	C	-0.344846	0.710964	0.00462476	0.710963
filtered_GCST90451318_Triglycerides_in_very_large_HDL	MS severity	rs6714523	2	202370416	A	G	-0.181112	0.86624	-0.0030604	0.86624
filtered_GCST90451318_Triglycerides_in_very_large_HDL	MS severity	rs1024137	2	226231160	T	G	0.913024	0.218903	0.0147898	0.218903	,IRS1
filtered_GCST90451318_Triglycerides_in_very_large_HDL	MS severity	rs2138157	2	226239001	C	A	0.902251	0.219174	0.0147962	0.219176	intergenic,,LOC646736
filtered_GCST90451318_Triglycerides_in_very_large_HDL	MS severity	rs2943655	2	226253134	C	T	-0.556184	0.652133	-0.0055154	0.652132
filtered_GCST90451318_Triglycerides_in_very_large_HDL	MS severity	rs2713552	2	226316967	T	G	0.8392	0.277534	0.0131	0.277535
filtered_GCST90451318_Triglycerides_in_very_large_HDL	MS severity	rs7590201	2	226327727	T	G	-0.0355469	0.976681	-0.0003418	0.976681	LOC646736,MIR5702
filtered_GCST90451318_Triglycerides_in_very_large_HDL	MS severity	rs56143032	2	233665371	T	G	0.15109	0.900562	0.00313504	0.900562
filtered_GCST90451318_Triglycerides_in_very_large_HDL	MS severity	rs11563251	2	233770738	T	C	-0.901876	0.264789	-0.0207215	0.264789	UGT1A1,UGT1A10,UGT1A3,UGT1A4,UGT1A5,UGT1A6,UGT1A7,UGT1A8,UGT1A9,UGT1A1,
filtered_GCST90451318_Triglycerides_in_very_large_HDL	MS severity	rs9812100	3	4721617	A	G	-0.378517	0.68225	0.00471996	0.682249	,ITPR1
filtered_GCST90451318_Triglycerides_in_very_large_HDL	MS severity	rs1584063	3	12225355	A	G	1.03977	0.15835	-0.0162884	0.158351	,SYN2,PPARG
filtered_GCST90451318_Triglycerides_in_very_large_HDL	MS severity	rs6792725	3	24478792	G	A	-0.0417379	0.944653	0.00090778	0.944653	,THRB
filtered_GCST90451318_Triglycerides_in_very_large_HDL	MS severity	rs58129217	3	36970133	A	G	-2.62933	0.0240067	0.0264471	0.0240063
filtered_GCST90451318_Triglycerides_in_very_large_HDL	MS severity	rs3172297	3	36990879	C	T	-2.52895	0.0303138	0.0252792	0.030313
filtered_GCST90451318_Triglycerides_in_very_large_HDL	MS severity	rs59612757	3	52265505	C	T	-1.04048	0.347947	0.0143901	0.347948
filtered_GCST90451318_Triglycerides_in_very_large_HDL	MS severity	rs10935444	3	98595448	C	A	0.327887	0.779208	-0.0032531	0.779208
filtered_GCST90451318_Triglycerides_in_very_large_HDL	MS severity	rs11708067	3	123346931	G	A	0.906516	0.353338	-0.0130115	0.353341	,ADCY5
filtered_GCST90451318_Triglycerides_in_very_large_HDL	MS severity	rs1278719	3	136242727	A	G	0.154525	0.664687	0.00599801	0.664686
filtered_GCST90451318_Triglycerides_in_very_large_HDL	MS severity	rs754694	3	137033709	G	T	-0.571416	0.615331	0.0058597	0.615331
filtered_GCST90451318_Triglycerides_in_very_large_HDL	MS severity	rs12695769	3	142934808	G	T	0.701816	0.363321	-0.0106523	0.363323
filtered_GCST90451318_Triglycerides_in_very_large_HDL	MS severity	rs9817452	3	157077625	T	G	1.00816	0.120351	-0.0185309	0.120352	,LEKR1,RP11-6F2.5,LINC00880,intergenic
filtered_GCST90451318_Triglycerides_in_very_large_HDL	MS severity	rs12630209	3	157163603	G	T	-0.613376	0.590972	0.00725624	0.590971	CCNL1
filtered_GCST90451318_Triglycerides_in_very_large_HDL	MS severity	rs2152424	3	160288563	C	T	0.0271197	0.985211	-0.0002781	0.985211
filtered_GCST90451318_Triglycerides_in_very_large_HDL	MS severity	rs11928798	3	171009619	G	A	0.294269	0.54237	0.0103198	0.542367
filtered_GCST90451318_Triglycerides_in_very_large_HDL	MS severity	rs3752440	4	3445027	A	G	0.938039	0.318821	0.0203469	0.318821
filtered_GCST90451318_Triglycerides_in_very_large_HDL	MS severity	rs6846421	4	26027153	T	C	0.303577	0.72405	0.00549241	0.724051
filtered_GCST90451318_Triglycerides_in_very_large_HDL	MS severity	rs4975028	4	39637000	T	G	1.32521	0.19372	-0.0154474	0.193721
filtered_GCST90451318_Triglycerides_in_very_large_HDL	MS severity	rs293435	4	68722334	T	C	-0.251542	0.649621	-0.0058383	0.649622
filtered_GCST90451318_Triglycerides_in_very_large_HDL	MS severity	rs188377	4	68727799	G	T	-0.435987	0.484009	-0.0091309	0.48401
filtered_GCST90451318_Triglycerides_in_very_large_HDL	MS severity	rs28687959	4	76500192	T	C	1.6317	0.145188	0.0169429	0.145188
filtered_GCST90451318_Triglycerides_in_very_large_HDL	MS severity	rs10015508	4	86873149	C	T	0.780728	0.379867	0.0127731	0.379866
filtered_GCST90451318_Triglycerides_in_very_large_HDL	MS severity	rs3775228	4	87064014	T	C	0.340082	0.445303	0.0090339	0.445304	SLC10A6,AFF1,,AFF1
filtered_GCST90451318_Triglycerides_in_very_large_HDL	MS severity	rs34242006	4	87231363	T	C	0.883352	0.453475	-0.0135046	0.453474
filtered_GCST90451318_Triglycerides_in_very_large_HDL	MS severity	rs2035816	4	99587399	G	A	-0.307859	0.676458	0.00850002	0.676457	,MTTP
filtered_GCST90451318_Triglycerides_in_very_large_HDL	MS severity	rs9884482	4	105160479	C	T	-0.934104	0.411064	0.00970422	0.411063	,TET2
filtered_GCST90451318_Triglycerides_in_very_large_HDL	MS severity	rs767761	4	140895503	A	C	-0.60477	0.621402	0.00573386	0.621401	RNF150
filtered_GCST90451318_Triglycerides_in_very_large_HDL	MS severity	rs12650033	4	148066036	A	G	-1.44536	0.141477	-0.0192095	0.141477
filtered_GCST90451318_Triglycerides_in_very_large_HDL	MS severity	rs41280463	4	153270074	A	G	0.567021	0.513921	-0.0103571	0.513919	TRIM2,
filtered_GCST90451318_Triglycerides_in_very_large_HDL	MS severity	rs4696451	4	153282113	T	C	-0.602024	0.601206	-0.006479	0.601207
filtered_GCST90451318_Triglycerides_in_very_large_HDL	MS severity	rs7719168	5	53996560	C	A	0.676214	0.546855	0.0112716	0.546857	ARL15,
filtered_GCST90451318_Triglycerides_in_very_large_HDL	MS severity	rs9687846	5	56566067	A	G	-0.391695	0.548536	-0.0087516	0.548536	,MAP3K1,ANKRD55,SETD9,MIER3,MAP3K1
filtered_GCST90451318_Triglycerides_in_very_large_HDL	MS severity	rs37537	5	58318195	C	T	-0.598522	0.635136	0.00559519	0.635135
filtered_GCST90451318_Triglycerides_in_very_large_HDL	MS severity	rs4976033	5	68418419	G	A	0.429489	0.674126	0.00490824	0.674125	,PIK3R1,MARVELD2
filtered_GCST90451318_Triglycerides_in_very_large_HDL	MS severity	rs6867272	5	75102824	G	T	-0.672749	0.464931	-0.0087436	0.46493
filtered_GCST90451318_Triglycerides_in_very_large_HDL	MS severity	rs10070119	5	75308130	T	C	-0.578238	0.298802	-0.0121678	0.298804
filtered_GCST90451318_Triglycerides_in_very_large_HDL	MS severity	rs12916	5	75360714	C	T	-0.705445	0.169497	-0.0159652	0.169499	,HMGCR
filtered_GCST90451318_Triglycerides_in_very_large_HDL	MS severity	rs1045241	5	119393591	T	C	-1.55581	0.0580858	0.0242898	0.0580869	,TNFAIP8,TNFAIP8,HSD17B4,TNFAIP8,DTWD2,MIR1244-1,MIR1244-3,MIR1244-2,DMXL1,HSD17B4,FAM170A
filtered_GCST90451318_Triglycerides_in_very_large_HDL	MS severity	rs7718024	5	132450187	C	T	0.715203	0.511446	0.00934377	0.511447
filtered_GCST90451318_Triglycerides_in_very_large_HDL	MS severity	rs284440	5	156743204	G	T	0.321853	0.76359	0.00475255	0.763591
filtered_GCST90451318_Triglycerides_in_very_large_HDL	MS severity	rs2088917	5	157005204	G	A	0.268619	0.688325	0.00625942	0.688324
filtered_GCST90451318_Triglycerides_in_very_large_HDL	MS severity	rs6931514	6	20703721	G	A	0.793571	0.478768	0.00905607	0.478767	CDKAL1,
filtered_GCST90451318_Triglycerides_in_very_large_HDL	MS severity	rs16891261	6	26062403	G	A	-0.792172	0.533794	0.0119881	0.533793
filtered_GCST90451318_Triglycerides_in_very_large_HDL	MS severity	rs67652222	6	27618441	T	C	0.0115318	0.988041	-0.0003054	0.988041
filtered_GCST90451318_Triglycerides_in_very_large_HDL	MS severity	rs200971	6	27891126	T	C	-1.7061	0.137605	0.0195002	0.137607
filtered_GCST90451318_Triglycerides_in_very_large_HDL	MS severity	rs66886492	6	28121953	T	C	0.0808569	0.910131	-0.0022946	0.910131	ZSCAN16-AS1,
filtered_GCST90451318_Triglycerides_in_very_large_HDL	MS severity	rs9393895	6	28159843	C	T	-1.36861	0.236698	0.0164024	0.2367
filtered_GCST90451318_Triglycerides_in_very_large_HDL	MS severity	rs3130887	6	28976309	T	G	0.0638495	0.919712	-0.0019976	0.919712
filtered_GCST90451318_Triglycerides_in_very_large_HDL	MS severity	rs1234844	6	29484359	G	T	0.138126	0.815986	-0.0045418	0.815986
filtered_GCST90451318_Triglycerides_in_very_large_HDL	MS severity	rs3130248	6	29635159	T	C	-0.38473	0.749149	0.00370421	0.749149
filtered_GCST90451318_Triglycerides_in_very_large_HDL	MS severity	rs9263565	6	31101712	T	G	0.130797	0.890481	-0.0016245	0.890481
filtered_GCST90451318_Triglycerides_in_very_large_HDL	MS severity	rs2535280	6	31104104	C	T	0.132049	0.889704	-0.0016253	0.889704
filtered_GCST90451318_Triglycerides_in_very_large_HDL	MS severity	rs6937752	6	31180829	T	C	-1.54768	0.146419	-0.0172989	0.146416
filtered_GCST90451318_Triglycerides_in_very_large_HDL	MS severity	rs6930438	6	31206109	G	T	-1.43743	0.120878	-0.0224554	0.120879
filtered_GCST90451318_Triglycerides_in_very_large_HDL	MS severity	rs17192190	6	31262498	G	A	-0.742275	0.432929	-0.0139763	0.432928
filtered_GCST90451318_Triglycerides_in_very_large_HDL	MS severity	rs62396276	6	31360985	G	A	-2.04005	0.138654	-0.038595	0.138653
filtered_GCST90451318_Triglycerides_in_very_large_HDL	MS severity	rs3093974	6	31538433	A	G	-0.173058	0.802711	0.00313926	0.802712
filtered_GCST90451318_Triglycerides_in_very_large_HDL	MS severity	rs17208000	6	32142161	T	G	-0.732626	0.547411	-0.0110247	0.547409
filtered_GCST90451318_Triglycerides_in_very_large_HDL	MS severity	rs9267970	6	32249383	G	A	-1.95689	0.0605595	-0.0219082	0.06056
filtered_GCST90451318_Triglycerides_in_very_large_HDL	MS severity	rs17202252	6	32387947	G	T	-0.839432	0.381522	-0.0158379	0.381524
filtered_GCST90451318_Triglycerides_in_very_large_HDL	MS severity	rs3135345	6	32426808	T	C	0.623151	0.52829	-0.0100713	0.52829
filtered_GCST90451318_Triglycerides_in_very_large_HDL	MS severity	rs9391877	6	32471090	T	G	-1.8062	0.101297	-0.0229302	0.101297
filtered_GCST90451318_Triglycerides_in_very_large_HDL	MS severity	rs28383314	6	32619436	C	T	-1.04781	0.00254029	-0.0340339	0.00254032	,intergenic,HLA-DQA1,LINC00336
filtered_GCST90451318_Triglycerides_in_very_large_HDL	MS severity	rs3130186	6	33088430	T	C	0.305925	0.758799	0.00400217	0.758798
filtered_GCST90451318_Triglycerides_in_very_large_HDL	MS severity	rs9469880	6	34789479	T	G	-0.336435	0.752826	0.00392744	0.752825
filtered_GCST90451318_Triglycerides_in_very_large_HDL	MS severity	rs6921363	6	34803043	G	A	-0.369452	0.727878	0.00433729	0.727878
filtered_GCST90451318_Triglycerides_in_very_large_HDL	MS severity	rs6905288	6	43791136	A	G	-0.64099	0.247634	-0.0133306	0.247636	,VEGFA,NA
filtered_GCST90451318_Triglycerides_in_very_large_HDL	MS severity	rs1317983	6	43838598	C	T	-0.978037	0.315313	-0.0127936	0.315315	VEGFA,,VEGFA,LINC01512
filtered_GCST90451318_Triglycerides_in_very_large_HDL	MS severity	rs6913325	6	105930134	T	G	1.0921	0.351324	-0.010899	0.351323	,PRDM1
filtered_GCST90451318_Triglycerides_in_very_large_HDL	MS severity	rs3822856	6	115994940	A	C	-0.443574	0.462418	-0.008605	0.462419	TPI1P3
filtered_GCST90451318_Triglycerides_in_very_large_HDL	MS severity	rs9375454	6	126797842	T	G	0.724724	0.450156	-0.0087726	0.450158
filtered_GCST90451318_Triglycerides_in_very_large_HDL	MS severity	rs9372845	6	126829852	C	T	1.48632	0.130935	-0.0176972	0.130935
filtered_GCST90451318_Triglycerides_in_very_large_HDL	MS severity	rs9385407	6	126839921	G	A	1.53829	0.121964	-0.018104	0.121963
filtered_GCST90451318_Triglycerides_in_very_large_HDL	MS severity	rs72959041	6	127133748	A	G	0.378932	0.609032	0.0134426	0.609033	,RSPO3,NA
filtered_GCST90451318_Triglycerides_in_very_large_HDL	MS severity	rs632057	6	139512875	G	T	1.23636	0.0818666	-0.0206117	0.0818659	,LINC01625,CITED2,RP11-12A2.3,intergenic
filtered_GCST90451318_Triglycerides_in_very_large_HDL	MS severity	rs609207	6	160044721	G	T	-0.0193751	0.986739	0.00020654	0.986739
filtered_GCST90451318_Triglycerides_in_very_large_HDL	MS severity	rs12208357	6	160122116	T	C	-0.236999	0.631709	-0.0106608	0.631709	,SLC22A1,LPA
filtered_GCST90451318_Triglycerides_in_very_large_HDL	MS severity	rs403131	6	160301165	C	T	0.544836	0.579582	0.00707486	0.579583
filtered_GCST90451318_Triglycerides_in_very_large_HDL	MS severity	rs10455872	6	160589086	G	A	-0.234918	0.416494	0.0189272	0.416493	,LPA,SLC22A3,LPAL2,LPA,SLC22A3,LPAL2,LPA,PLG
filtered_GCST90451318_Triglycerides_in_very_large_HDL	MS severity	rs9456587	6	160790194	G	T	0.246643	0.84119	-0.0024456	0.84119
filtered_GCST90451318_Triglycerides_in_very_large_HDL	MS severity	rs2489967	6	160841845	T	G	-0.90279	0.322622	0.0115809	0.322621
filtered_GCST90451318_Triglycerides_in_very_large_HDL	MS severity	rs1892347	6	160860326	G	A	-0.709414	0.502176	0.00793238	0.502175
filtered_GCST90451318_Triglycerides_in_very_large_HDL	MS severity	rs73017418	6	161221479	G	A	-0.241258	0.794456	0.00473539	0.794456
filtered_GCST90451318_Triglycerides_in_very_large_HDL	MS severity	rs2363286	7	1051989	G	A	-0.225256	0.575532	-0.0086514	0.575532
filtered_GCST90451318_Triglycerides_in_very_large_HDL	MS severity	rs2288153	7	6421903	T	C	0.2465	0.800422	0.00347075	0.800423
filtered_GCST90451318_Triglycerides_in_very_large_HDL	MS severity	rs4410790	7	17244953	C	T	0.0236216	0.980345	0.00028948	0.980345	,AHR,AGR3,AHR
filtered_GCST90451318_Triglycerides_in_very_large_HDL	MS severity	rs2282901	7	21501067	T	C	-0.786461	0.359079	-0.0111068	0.35908
filtered_GCST90451318_Triglycerides_in_very_large_HDL	MS severity	rs55696093	7	21566355	G	A	-0.177581	0.779517	-0.0040235	0.779517	,DNAH11
filtered_GCST90451318_Triglycerides_in_very_large_HDL	MS severity	rs1011390	7	26380472	T	C	-0.298965	0.803154	-0.0029926	0.803154
filtered_GCST90451318_Triglycerides_in_very_large_HDL	MS severity	rs2070971	7	44157984	T	G	-0.588074	0.570611	-0.0094471	0.57061	GCK,
filtered_GCST90451318_Triglycerides_in_very_large_HDL	MS severity	rs2573	7	73569890	C	T	-1.98725	0.0372094	0.0466826	0.0372095
filtered_GCST90451318_Triglycerides_in_very_large_HDL	MS severity	rs13234131	7	73611645	G	A	-0.0298822	0.906691	0.00208497	0.906691	,MLXIPL
filtered_GCST90451318_Triglycerides_in_very_large_HDL	MS severity	rs13239670	7	73644689	C	T	-0.875383	0.0913717	0.0199421	0.0913709	MLXIPL
filtered_GCST90451318_Triglycerides_in_very_large_HDL	MS severity	rs41301394	7	75983485	T	C	0.875649	0.470064	0.00930622	0.470065	LOC126860075,POR,,Intergenic,POR
filtered_GCST90451318_Triglycerides_in_very_large_HDL	MS severity	rs757158	7	95326216	T	C	-0.781935	0.305359	-0.0119801	0.305358
filtered_GCST90451318_Triglycerides_in_very_large_HDL	MS severity	rs6974400	7	130739314	A	G	0.156264	0.789776	-0.0031823	0.789776
filtered_GCST90451318_Triglycerides_in_very_large_HDL	MS severity	rs7781279	7	151420596	C	T	-1.86885	0.141943	0.019548	0.141941	WDR86-AS1
filtered_GCST90451318_Triglycerides_in_very_large_HDL	MS severity	rs330941	8	9161147	C	T	-0.93086	0.426982	0.00974219	0.426983	RP11-10A14.4
filtered_GCST90451318_Triglycerides_in_very_large_HDL	MS severity	rs17149279	8	9338128	T	C	-1.21347	0.140949	0.020573	0.140949	PPP1R3B-TNKS,
filtered_GCST90451318_Triglycerides_in_very_large_HDL	MS severity	rs10107887	8	9507154	C	T	-2.11751	0.100239	0.0200797	0.100241
filtered_GCST90451318_Triglycerides_in_very_large_HDL	MS severity	rs35316422	8	9717619	T	G	-0.616701	0.557147	-0.0071221	0.557146
filtered_GCST90451318_Triglycerides_in_very_large_HDL	MS severity	rs2048655	8	9788052	T	G	-1.17369	0.304563	0.0130642	0.304561
filtered_GCST90451318_Triglycerides_in_very_large_HDL	MS severity	rs11778570	8	9970768	T	C	-2.10169	0.0715193	0.0220659	0.0715195
filtered_GCST90451318_Triglycerides_in_very_large_HDL	MS severity	rs28660563	8	10204717	G	A	-1.44859	0.258928	0.0133515	0.258931
filtered_GCST90451318_Triglycerides_in_very_large_HDL	MS severity	rs9329221	8	10382692	T	G	-1.62448	0.121016	0.0179521	0.121016	intergenic
filtered_GCST90451318_Triglycerides_in_very_large_HDL	MS severity	rs9650650	8	10390466	T	C	-2.46862	0.0497596	0.0235492	0.0497588	MSRA
filtered_GCST90451318_Triglycerides_in_very_large_HDL	MS severity	rs718742	8	10756765	G	T	0.350631	0.641158	0.00601756	0.641159
filtered_GCST90451318_Triglycerides_in_very_large_HDL	MS severity	rs11781155	8	11060050	T	C	-2.21281	0.0775057	-0.020612	0.0775059
filtered_GCST90451318_Triglycerides_in_very_large_HDL	MS severity	rs4549730	8	11381569	G	T	-1.23073	0.332902	-0.0112137	0.3329
filtered_GCST90451318_Triglycerides_in_very_large_HDL	MS severity	rs9650661	8	11569624	T	G	-0.604086	0.596005	-0.0061123	0.596005
filtered_GCST90451318_Triglycerides_in_very_large_HDL	MS severity	rs35373084	8	11599739	C	T	-0.993423	0.352441	0.0108	0.352439	LINC00208
filtered_GCST90451318_Triglycerides_in_very_large_HDL	MS severity	rs55686478	8	18392865	A	G	-0.0155719	0.972219	-0.0005574	0.972219
filtered_GCST90451318_Triglycerides_in_very_large_HDL	MS severity	rs10085966	8	19718937	T	C	0.686979	0.279396	-0.0126051	0.279398
filtered_GCST90451318_Triglycerides_in_very_large_HDL	MS severity	rs4921677	8	19790880	T	C	1.32535	0.0865724	-0.0199266	0.086574
filtered_GCST90451318_Triglycerides_in_very_large_HDL	MS severity	rs4518684	8	19871304	G	T	-0.315792	0.703118	0.00546065	0.703119
filtered_GCST90451318_Triglycerides_in_very_large_HDL	MS severity	rs4126104	8	20011855	T	G	0.16436	0.326384	-0.012674	0.326384
filtered_GCST90451318_Triglycerides_in_very_large_HDL	MS severity	rs13273454	8	20082547	T	C	-0.283564	0.334333	0.0111933	0.334337	AC100802.3
filtered_GCST90451318_Triglycerides_in_very_large_HDL	MS severity	rs28742908	8	20098835	A	C	-0.370844	0.62404	0.00603941	0.624039
filtered_GCST90451318_Triglycerides_in_very_large_HDL	MS severity	rs2081687	8	58476006	C	T	0.0464477	0.886188	-0.0017175	0.886187	,CYP7A1
filtered_GCST90451318_Triglycerides_in_very_large_HDL	MS severity	rs10089503	8	80553920	G	A	-1.01228	0.382289	-0.0159619	0.382288
filtered_GCST90451318_Triglycerides_in_very_large_HDL	MS severity	rs13248499	8	120848349	A	G	0.00376975	0.997517	-3.78e-05	0.997517
filtered_GCST90451318_Triglycerides_in_very_large_HDL	MS severity	rs17320616	8	125444134	G	A	-0.162445	0.733624	-0.0050444	0.733624
filtered_GCST90451318_Triglycerides_in_very_large_HDL	MS severity	rs2980882	8	125468458	G	A	-0.246225	0.144194	0.0169672	0.144193
filtered_GCST90451318_Triglycerides_in_very_large_HDL	MS severity	rs2124037	8	125556113	T	C	-0.887561	0.214396	0.0146294	0.214397
filtered_GCST90451318_Triglycerides_in_very_large_HDL	MS severity	rs12546096	8	125616597	G	A	1.24854	0.115936	0.0215673	0.115937	TRIB1
filtered_GCST90451318_Triglycerides_in_very_large_HDL	MS severity	rs12676568	8	143210070	T	C	0.314028	0.77026	-0.003486	0.770259
filtered_GCST90451318_Triglycerides_in_very_large_HDL	MS severity	rs1780153	9	15142538	T	G	0.681578	0.489772	0.0146287	0.489773
filtered_GCST90451318_Triglycerides_in_very_large_HDL	MS severity	rs12349544	9	15268849	G	A	-1.96908	0.0662741	-0.0421523	0.0662737
filtered_GCST90451318_Triglycerides_in_very_large_HDL	MS severity	rs643531	9	15296036	A	C	0.0487175	0.882582	0.0024477	0.882582	,TTC39B
filtered_GCST90451318_Triglycerides_in_very_large_HDL	MS severity	rs12351480	9	104833697	A	C	0.0809432	0.836361	0.00351142	0.836361
filtered_GCST90451318_Triglycerides_in_very_large_HDL	MS severity	rs11789603	9	104884738	T	C	0.128374	0.712512	0.00690189	0.712512	,ABCA1
filtered_GCST90451318_Triglycerides_in_very_large_HDL	MS severity	rs2740488	9	104899461	C	A	0.231882	0.260605	-0.0146875	0.260606	,ABCA1
filtered_GCST90451318_Triglycerides_in_very_large_HDL	MS severity	rs6601924	10	5205339	C	T	-0.551337	0.341346	-0.0153759	0.341347
filtered_GCST90451318_Triglycerides_in_very_large_HDL	MS severity	rs17307911	10	5272389	C	T	-1.57383	0.107771	0.0206759	0.107771
filtered_GCST90451318_Triglycerides_in_very_large_HDL	MS severity	rs7903402	10	17217773	T	C	-1.11441	0.195158	-0.0152171	0.195157
filtered_GCST90451318_Triglycerides_in_very_large_HDL	MS severity	rs56071381	10	45411688	T	G	2.03791	0.110966	0.0257899	0.110966
filtered_GCST90451318_Triglycerides_in_very_large_HDL	MS severity	rs10793618	10	45493373	T	C	-0.215516	0.838568	-0.0027031	0.838569
filtered_GCST90451318_Triglycerides_in_very_large_HDL	MS severity	rs55665473	10	45526557	A	G	0.503242	0.47634	0.00944379	0.476341
filtered_GCST90451318_Triglycerides_in_very_large_HDL	MS severity	rs3824617	10	45672399	T	C	-0.30226	0.798939	0.00377834	0.798939
filtered_GCST90451318_Triglycerides_in_very_large_HDL	MS severity	rs10995477	10	63250912	C	T	-0.442206	0.537331	0.00714348	0.53733	,JMJD1C
filtered_GCST90451318_Triglycerides_in_very_large_HDL	MS severity	rs10822160	10	63353036	G	T	-0.371527	0.60438	0.00598114	0.604381
filtered_GCST90451318_Triglycerides_in_very_large_HDL	MS severity	rs6479896	10	63367072	C	T	-0.358812	0.613581	0.00582728	0.613582
filtered_GCST90451318_Triglycerides_in_very_large_HDL	MS severity	rs7077812	10	79336314	C	T	0.069427	0.948148	0.00091492	0.948148	PPIF,
filtered_GCST90451318_Triglycerides_in_very_large_HDL	MS severity	rs1772183	10	91842848	A	G	-1.5972	0.212111	-0.0144921	0.212113
filtered_GCST90451318_Triglycerides_in_very_large_HDL	MS severity	rs11188145	10	95031520	G	T	-1.42936	0.248505	0.0141787	0.248503
filtered_GCST90451318_Triglycerides_in_very_large_HDL	MS severity	rs7893845	10	100133539	T	G	-0.436655	0.619846	-0.005791	0.619846
filtered_GCST90451318_Triglycerides_in_very_large_HDL	MS severity	rs10883451	10	100164661	C	T	-0.327026	0.570452	-0.0066849	0.570452	,Intergenic,ERLIN1
filtered_GCST90451318_Triglycerides_in_very_large_HDL	MS severity	rs17130152	10	112920607	A	G	-0.877416	0.285005	-0.0145458	0.285003
filtered_GCST90451318_Triglycerides_in_very_large_HDL	MS severity	rs2429511	10	114041494	C	T	-0.240679	0.829529	0.00249738	0.829528	ADRB1
filtered_GCST90451318_Triglycerides_in_very_large_HDL	MS severity	rs3824805	10	124632152	T	C	1.47997	0.237017	-0.0137334	0.237017
filtered_GCST90451318_Triglycerides_in_very_large_HDL	MS severity	rs10770083	11	10046956	G	A	0.0997215	0.884387	-0.0017044	0.884388
filtered_GCST90451318_Triglycerides_in_very_large_HDL	MS severity	rs10766078	11	13341701	G	A	-0.897492	0.21317	-0.0152308	0.213168
filtered_GCST90451318_Triglycerides_in_very_large_HDL	MS severity	rs10766487	11	18622211	T	C	2.69161	0.0212433	-0.041253	0.0212431
filtered_GCST90451318_Triglycerides_in_very_large_HDL	MS severity	rs4752907	11	48149029	A	G	0.0133962	0.991058	-0.0001308	0.991058
filtered_GCST90451318_Triglycerides_in_very_large_HDL	MS severity	rs35169799	11	64263769	T	C	-1.67019	0.146257	-0.0341986	0.146258	PLCB3,,NA
filtered_GCST90451318_Triglycerides_in_very_large_HDL	MS severity	rs11228377	11	68835878	C	T	-0.544332	0.548804	0.00694492	0.548803	,CPT1A
filtered_GCST90451318_Triglycerides_in_very_large_HDL	MS severity	rs7117238	11	78329213	A	G	0.453553	0.688023	-0.0058932	0.688023
filtered_GCST90451318_Triglycerides_in_very_large_HDL	MS severity	rs3829258	11	111771395	A	G	1.26781	0.276113	-0.0132059	0.276111	RP11-108O10.2,
filtered_GCST90451318_Triglycerides_in_very_large_HDL	MS severity	rs7935656	11	116493348	T	C	-2.11263	0.0552843	0.0221011	0.0552844
filtered_GCST90451318_Triglycerides_in_very_large_HDL	MS severity	rs4938294	11	116644703	T	C	-0.0802643	0.885754	0.002148	0.885755
filtered_GCST90451318_Triglycerides_in_very_large_HDL	MS severity	rs567599	11	116651848	T	G	-0.258109	0.15875	-0.0267228	0.15875
filtered_GCST90451318_Triglycerides_in_very_large_HDL	MS severity	rs61905066	11	116700892	G	A	0.0901587	0.578923	0.0130777	0.578924
filtered_GCST90451318_Triglycerides_in_very_large_HDL	MS severity	rs61905072	11	116710543	T	C	-0.0290141	0.869434	-0.0042023	0.869434
filtered_GCST90451318_Triglycerides_in_very_large_HDL	MS severity	rs11216126	11	116746524	C	A	0.181766	0.669233	-0.0073927	0.669233	,LOC101929011,BUD13,Intergenic,intergenic
filtered_GCST90451318_Triglycerides_in_very_large_HDL	MS severity	rs10750098	11	116834852	T	G	0.0980024	0.46607	-0.0142518	0.466072
filtered_GCST90451318_Triglycerides_in_very_large_HDL	MS severity	rs12824533	12	11638751	G	A	1.47352	0.207609	0.0150082	0.207611	ETV6,,PRB2,ETV6
filtered_GCST90451318_Triglycerides_in_very_large_HDL	MS severity	rs11045163	12	20310592	G	A	-3.83125	0.00207885	0.0357927	0.00207885	PDE3A
filtered_GCST90451318_Triglycerides_in_very_large_HDL	MS severity	rs4149056	12	21178615	C	T	1.5251	0.0553088	0.0300479	0.0553094	SLCO1B1,,LST-3TM12,LST-3TM12,SLCO1B1,SLCO1A2
filtered_GCST90451318_Triglycerides_in_very_large_HDL	MS severity	rs12314737	12	29293911	G	A	0.253785	0.83233	-0.0031354	0.83233
filtered_GCST90451318_Triglycerides_in_very_large_HDL	MS severity	rs12306007	12	46790259	T	C	-0.875591	0.238844	-0.0194904	0.238842	,SLC38A4
filtered_GCST90451318_Triglycerides_in_very_large_HDL	MS severity	rs799260	12	56527520	A	G	-0.829234	0.445035	-0.012087	0.445033
filtered_GCST90451318_Triglycerides_in_very_large_HDL	MS severity	rs3741414	12	57450266	T	C	-0.0118777	0.990281	0.00016628	0.990281	,R3HDM2,INHBC,INHBC,INHBE
filtered_GCST90451318_Triglycerides_in_very_large_HDL	MS severity	rs10858853	12	89441037	T	C	-1.92983	0.0823893	-0.0212748	0.0823892
filtered_GCST90451318_Triglycerides_in_very_large_HDL	MS severity	rs10467029	12	106684670	T	C	-0.751578	0.440885	-0.0092659	0.440884
filtered_GCST90451318_Triglycerides_in_very_large_HDL	MS severity	rs12368448	12	106923018	T	G	-0.0713217	0.934285	-0.0010978	0.934285
filtered_GCST90451318_Triglycerides_in_very_large_HDL	MS severity	rs6606707	12	109392436	G	T	0.52712	0.619988	0.00570397	0.619987
filtered_GCST90451318_Triglycerides_in_very_large_HDL	MS severity	rs10850141	12	109438323	T	C	0.0519612	0.933143	0.00102904	0.933143
filtered_GCST90451318_Triglycerides_in_very_large_HDL	MS severity	rs7966446	12	120903959	T	C	-0.513033	0.663834	-0.0051988	0.663834
filtered_GCST90451318_Triglycerides_in_very_large_HDL	MS severity	rs2393775	12	120986771	A	G	-0.239228	0.630092	0.00570119	0.630093	,HNF1A
filtered_GCST90451318_Triglycerides_in_very_large_HDL	MS severity	rs1169313	12	121004867	C	T	-0.256964	0.626187	-0.0058123	0.626188	,C12orf43,C12orf27,HNF1A
filtered_GCST90451318_Triglycerides_in_very_large_HDL	MS severity	rs1906937	12	124054990	A	C	-0.779009	0.39388	-0.011209	0.39388	,FAM101A
filtered_GCST90451318_Triglycerides_in_very_large_HDL	MS severity	rs3782257	12	124370357	A	G	-0.873199	0.381764	0.0102614	0.381762
filtered_GCST90451318_Triglycerides_in_very_large_HDL	MS severity	rs1109271	12	124372653	T	G	-0.821257	0.525836	-0.0104399	0.525839
filtered_GCST90451318_Triglycerides_in_very_large_HDL	MS severity	rs7953717	12	124810837	C	T	-1.49503	0.0648863	-0.0217711	0.0648854
filtered_GCST90451318_Triglycerides_in_very_large_HDL	MS severity	rs9534342	13	32381260	T	C	-0.0514511	0.96275	0.00054143	0.962749	BRCA2
filtered_GCST90451318_Triglycerides_in_very_large_HDL	MS severity	rs73176948	13	41037135	G	A	1.84298	0.0884027	-0.0386245	0.0884032	ELF1,
filtered_GCST90451318_Triglycerides_in_very_large_HDL	MS severity	rs6492721	13	94606690	C	T	-1.06899	0.306104	0.0128454	0.306105	,GPR180
filtered_GCST90451318_Triglycerides_in_very_large_HDL	MS severity	rs6602909	13	113849020	C	T	0.608401	0.344056	0.0118828	0.344054	,FLJ41484,GAS6,GAS6-AS1
filtered_GCST90451318_Triglycerides_in_very_large_HDL	MS severity	rs7145915	14	60217274	A	G	1.31988	0.270372	0.0174918	0.270373
filtered_GCST90451318_Triglycerides_in_very_large_HDL	MS severity	rs8008068	14	63766999	G	A	0.44985	0.466016	0.0112239	0.466016	RP11-804M7.2,,SGPP1,SYNE2,SGPP1,SYNE2
filtered_GCST90451318_Triglycerides_in_very_large_HDL	MS severity	rs35033077	14	63823698	T	C	1.41235	0.232614	0.0246352	0.232613
filtered_GCST90451318_Triglycerides_in_very_large_HDL	MS severity	rs9743505	14	102302818	T	G	-1.89127	0.0857161	0.029772	0.0857164
filtered_GCST90451318_Triglycerides_in_very_large_HDL	MS severity	rs11070374	15	42559266	T	C	-1.00108	0.302474	0.0138	0.302471
filtered_GCST90451318_Triglycerides_in_very_large_HDL	MS severity	rs2256764	15	43443565	T	C	-0.485574	0.30303	-0.0200446	0.303029	TP53BP1
filtered_GCST90451318_Triglycerides_in_very_large_HDL	MS severity	rs4646611	15	57972885	C	T	0.0543307	0.939644	-0.0008847	0.939644
filtered_GCST90451318_Triglycerides_in_very_large_HDL	MS severity	rs2464469	15	58069827	A	G	0.0282607	0.940705	-0.0008788	0.940705	ALDH1A2
filtered_GCST90451318_Triglycerides_in_very_large_HDL	MS severity	rs2899620	15	58233200	G	A	-0.247542	0.54291	0.00737482	0.54291
filtered_GCST90451318_Triglycerides_in_very_large_HDL	MS severity	rs12591983	15	58249220	T	C	0.120995	0.769721	0.00648422	0.769721
filtered_GCST90451318_Triglycerides_in_very_large_HDL	MS severity	rs7182541	15	58254819	T	C	-0.0243973	0.913722	0.00126922	0.913722
filtered_GCST90451318_Triglycerides_in_very_large_HDL	MS severity	rs1973688	15	58290341	T	C	0.142616	0.390386	-0.0110139	0.390385
filtered_GCST90451318_Triglycerides_in_very_large_HDL	MS severity	rs7171102	15	58395331	A	G	0.0718608	0.289067	0.0145041	0.289065
filtered_GCST90451318_Triglycerides_in_very_large_HDL	MS severity	rs12914626	15	58446224	T	C	0.0430101	0.63658	-0.0060593	0.636579
filtered_GCST90451318_Triglycerides_in_very_large_HDL	MS severity	rs4775075	15	58545565	G	A	0.00609974	0.989233	0.00029491	0.989233	LIPC
filtered_GCST90451318_Triglycerides_in_very_large_HDL	MS severity	rs16940923	15	58962209	C	T	-0.0920124	0.925649	0.00219295	0.925649
filtered_GCST90451318_Triglycerides_in_very_large_HDL	MS severity	rs12593888	15	59194539	C	T	0.57964	0.55979	-0.0112271	0.559789
filtered_GCST90451318_Triglycerides_in_very_large_HDL	MS severity	rs62023083	15	63857808	T	G	-0.0349662	0.974559	-0.0004758	0.974559
filtered_GCST90451318_Triglycerides_in_very_large_HDL	MS severity	rs12898585	15	72181587	C	T	2.16689	0.0176957	-0.0327347	0.0176958
filtered_GCST90451318_Triglycerides_in_very_large_HDL	MS severity	rs8025505	15	101527638	T	C	0.752388	0.272137	0.0144436	0.272138	,PCSK6
filtered_GCST90451318_Triglycerides_in_very_large_HDL	MS severity	rs3751667	16	954554	T	C	-0.680254	0.371844	0.0121754	0.371844	LMF1,RHBDF1,,Intergenic
filtered_GCST90451318_Triglycerides_in_very_large_HDL	MS severity	rs6500619	16	4593451	A	G	-1.97267	0.0904555	0.0241029	0.0904549
filtered_GCST90451318_Triglycerides_in_very_large_HDL	MS severity	rs9938980	16	56807802	T	C	1.54683	0.165631	0.0164117	0.16563
filtered_GCST90451318_Triglycerides_in_very_large_HDL	MS severity	rs3764261	16	56959412	A	C	-0.0301194	0.893259	-0.0016613	0.893259	HERPUD1,CETP,,CETP,AC012181.1,HERPUD1,CETP,NUP93,SLC12A3,HERPU,HERPUD1,CETP,CET
filtered_GCST90451318_Triglycerides_in_very_large_HDL	MS severity	rs12720926	16	56965006	G	A	0.225778	0.40409	0.0097152	0.404091	,CETP
filtered_GCST90451318_Triglycerides_in_very_large_HDL	MS severity	rs12444714	16	71418703	T	C	-0.601866	0.602822	0.00823184	0.602821
filtered_GCST90451318_Triglycerides_in_very_large_HDL	MS severity	rs12918320	16	71429699	G	A	-0.16384	0.875677	0.0024246	0.875677
filtered_GCST90451318_Triglycerides_in_very_large_HDL	MS severity	rs11075893	16	71630493	G	T	-0.698735	0.495868	-0.0107086	0.495867
filtered_GCST90451318_Triglycerides_in_very_large_HDL	MS severity	rs12932850	16	71634731	G	T	-1.61342	0.19667	-0.0158246	0.196669
filtered_GCST90451318_Triglycerides_in_very_large_HDL	MS severity	rs1834034	16	71883781	C	T	-0.453417	0.624539	-0.0064344	0.624539
filtered_GCST90451318_Triglycerides_in_very_large_HDL	MS severity	rs35549608	16	72193499	C	T	0.244831	0.682006	-0.0065028	0.682006	PMFBP1
filtered_GCST90451318_Triglycerides_in_very_large_HDL	MS severity	rs4575545	16	79721549	A	G	-0.397176	0.556108	-0.0074896	0.55611	,MAFTRR,MAF,DYNLRB2,MAF
filtered_GCST90451318_Triglycerides_in_very_large_HDL	MS severity	rs11078597	17	1715069	C	T	-0.381092	0.655319	-0.0065721	0.65532	MIR22,,SERPINF2,WDR81,TLCD2,WDR81,WDR81,C17orf91,MIR22HG,MIR22HG
filtered_GCST90451318_Triglycerides_in_very_large_HDL	MS severity	rs11650935	17	5334512	G	A	-2.14502	0.0701969	0.0208676	0.0701973
filtered_GCST90451318_Triglycerides_in_very_large_HDL	MS severity	rs7426	17	5385663	C	T	-1.61795	0.130248	0.0177662	0.130246
filtered_GCST90451318_Triglycerides_in_very_large_HDL	MS severity	rs3865350	17	5478547	T	C	-1.125	0.344657	0.0108064	0.344659
filtered_GCST90451318_Triglycerides_in_very_large_HDL	MS severity	rs12945855	17	16235835	C	T	1.52546	0.17233	-0.016088	0.172333
filtered_GCST90451318_Triglycerides_in_very_large_HDL	MS severity	rs7212349	17	28406680	C	T	0.405399	0.601444	-0.0062664	0.601443
filtered_GCST90451318_Triglycerides_in_very_large_HDL	MS severity	rs12600625	17	39396528	A	G	0.285911	0.764381	-0.0040202	0.764381
filtered_GCST90451318_Triglycerides_in_very_large_HDL	MS severity	rs231492	17	43901388	T	G	-0.165736	0.84143	-0.0042961	0.84143
filtered_GCST90451318_Triglycerides_in_very_large_HDL	MS severity	rs11655943	17	47308274	C	T	0.19634	0.850876	0.00223254	0.850877
filtered_GCST90451318_Triglycerides_in_very_large_HDL	MS severity	rs12949906	17	49769717	G	A	0.915649	0.385204	0.0106805	0.385207
filtered_GCST90451318_Triglycerides_in_very_large_HDL	MS severity	rs16958979	17	66227741	T	C	0.164116	0.887043	-0.0031384	0.887043
filtered_GCST90451318_Triglycerides_in_very_large_HDL	MS severity	rs16960539	17	67071008	C	T	-1.6853	0.150703	-0.0180524	0.150703
filtered_GCST90451318_Triglycerides_in_very_large_HDL	MS severity	rs4790908	17	67856791	G	T	0.618587	0.582407	0.00793659	0.582406
filtered_GCST90451318_Triglycerides_in_very_large_HDL	MS severity	rs11867618	17	67879471	A	G	0.759656	0.450096	0.0131027	0.450097	BPTF,
filtered_GCST90451318_Triglycerides_in_very_large_HDL	MS severity	rs12600941	17	67922691	G	A	0.590435	0.607784	0.00741646	0.607784
filtered_GCST90451318_Triglycerides_in_very_large_HDL	MS severity	rs7214022	17	68425272	T	G	-2.25134	0.0692025	-0.0248019	0.0692031
filtered_GCST90451318_Triglycerides_in_very_large_HDL	MS severity	rs6501468	17	68431555	C	T	-1.29373	0.234577	-0.0162618	0.234576	PRKAR1A
filtered_GCST90451318_Triglycerides_in_very_large_HDL	MS severity	rs34931250	17	68883786	T	C	0.107146	0.915265	0.00260625	0.915265	,ABCA8
filtered_GCST90451318_Triglycerides_in_very_large_HDL	MS severity	rs4939883	18	49640844	C	T	-0.220459	0.545121	-0.0091915	0.545121	,LIPG
filtered_GCST90451318_Triglycerides_in_very_large_HDL	MS severity	rs7233487	18	49754570	T	C	-1.25302	0.0817081	-0.0213889	0.0817069
filtered_GCST90451318_Triglycerides_in_very_large_HDL	MS severity	rs17728018	18	49910528	C	T	-1.99612	0.0604158	-0.0312628	0.0604164
filtered_GCST90451318_Triglycerides_in_very_large_HDL	MS severity	rs4804311	19	8550705	G	A	0.220437	0.756283	-0.0066108	0.756283	MYO1F,
filtered_GCST90451318_Triglycerides_in_very_large_HDL	MS severity	rs55997232	19	11077441	T	C	0.170476	0.69645	-0.0070889	0.69645
filtered_GCST90451318_Triglycerides_in_very_large_HDL	MS severity	rs73015020	19	11081874	A	G	0.18987	0.663268	-0.0079318	0.663268
filtered_GCST90451318_Triglycerides_in_very_large_HDL	MS severity	rs7260306	19	11160874	T	G	0.129394	0.878736	-0.001794	0.878736	KANK2,
filtered_GCST90451318_Triglycerides_in_very_large_HDL	MS severity	rs450832	19	11275350	A	G	0.421444	0.692116	-0.0063205	0.692116
filtered_GCST90451318_Triglycerides_in_very_large_HDL	MS severity	rs3761077	19	19215154	T	G	0.68212	0.30905	-0.0192435	0.30905
filtered_GCST90451318_Triglycerides_in_very_large_HDL	MS severity	rs58542926	19	19268740	T	C	1.02144	0.019658	-0.052028	0.019658	,TM6SF2,CILP2,SUGP1,AC138430.4,TM6SF2
filtered_GCST90451318_Triglycerides_in_very_large_HDL	MS severity	rs45512696	19	35059974	T	C	1.24642	0.20952	0.0209152	0.209519
filtered_GCST90451318_Triglycerides_in_very_large_HDL	MS severity	rs2293681	19	35542923	A	G	1.41005	0.269312	0.0172082	0.269311
filtered_GCST90451318_Triglycerides_in_very_large_HDL	MS severity	rs11667640	19	44876534	T	C	0.0176697	0.972633	-0.0007895	0.972633
filtered_GCST90451318_Triglycerides_in_very_large_HDL	MS severity	rs34878901	19	44899220	T	C	2.04349	0.0480671	-0.0232277	0.0480668
filtered_GCST90451318_Triglycerides_in_very_large_HDL	MS severity	rs7256200	19	44912678	T	G	1.1309	0.0283003	0.0406164	0.0283006	,APOE,APOC1
filtered_GCST90451318_Triglycerides_in_very_large_HDL	MS severity	rs390082	19	44913574	G	T	0.0590356	0.740633	0.00597086	0.740633
filtered_GCST90451318_Triglycerides_in_very_large_HDL	MS severity	rs2972516	19	47962055	T	C	0.0489661	0.957208	-0.0008742	0.957208	CABP5,
filtered_GCST90451318_Triglycerides_in_very_large_HDL	MS severity	rs430989	19	48617517	G	T	-0.247741	0.72031	0.00467437	0.720309	RPL18
filtered_GCST90451318_Triglycerides_in_very_large_HDL	MS severity	rs35761442	19	48672094	T	C	1.03772	0.359558	0.0115653	0.35956
filtered_GCST90451318_Triglycerides_in_very_large_HDL	MS severity	rs838133	19	48756272	G	A	-0.174978	0.694296	0.00454879	0.694295	,FGF21,FUT2,FUT2,IZUMO1,FUT1,FGF21,RASIP1,MLIP
filtered_GCST90451318_Triglycerides_in_very_large_HDL	MS severity	rs59774409	19	49513491	T	C	-3.30529	0.00296792	-0.0616803	0.00296793
filtered_GCST90451318_Triglycerides_in_very_large_HDL	MS severity	rs1321940	20	12979237	G	A	0.117468	0.919713	-0.0012032	0.919713	,BTBD3,SPTLC3
filtered_GCST90451318_Triglycerides_in_very_large_HDL	MS severity	rs4911107	20	32787185	A	G	-1.39138	0.191524	-0.0153867	0.191525
filtered_GCST90451318_Triglycerides_in_very_large_HDL	MS severity	rs6060438	20	35489577	C	T	1.41836	0.185175	-0.0176899	0.185174
filtered_GCST90451318_Triglycerides_in_very_large_HDL	MS severity	rs6060442	20	35505928	T	C	1.35181	0.203537	-0.016973	0.203537
filtered_GCST90451318_Triglycerides_in_very_large_HDL	MS severity	rs6579245	20	35537447	T	C	0.634721	0.402081	-0.0135563	0.402079	,ERGIC3
filtered_GCST90451318_Triglycerides_in_very_large_HDL	MS severity	rs73902908	20	35777190	T	G	1.50061	0.192941	-0.0243148	0.192941
filtered_GCST90451318_Triglycerides_in_very_large_HDL	MS severity	rs6129632	20	40565587	C	T	-0.0668312	0.910454	0.00136736	0.910454
filtered_GCST90451318_Triglycerides_in_very_large_HDL	MS severity	rs4344974	20	41190221	C	T	2.45313	0.0496827	0.0232537	0.0496823
filtered_GCST90451318_Triglycerides_in_very_large_HDL	MS severity	rs4812975	20	45916821	A	G	-0.0918727	0.716721	-0.0048615	0.716721
filtered_GCST90451318_Triglycerides_in_very_large_HDL	MS severity	rs3843763	20	45919554	T	C	0.114941	0.815065	0.00297522	0.815065	,PLTP
filtered_GCST90451318_Triglycerides_in_very_large_HDL	MS severity	rs17380117	20	46105732	G	A	-0.231918	0.856944	0.00264881	0.856944	,NRxNR
filtered_GCST90451318_Triglycerides_in_very_large_HDL	MS severity	rs17411842	20	57551906	C	A	1.09732	0.358439	0.0146518	0.358438
filtered_GCST90451318_Triglycerides_in_very_large_HDL	MS severity	rs7276460	21	31633170	T	G	1.10637	0.332044	0.0180485	0.332042
filtered_GCST90451318_Triglycerides_in_very_large_HDL	MS severity	rs2070865	21	39343593	T	C	1.61257	0.181632	0.0161055	0.181631
filtered_GCST90451318_Triglycerides_in_very_large_HDL	MS severity	rs235314	21	44851537	T	C	0.199759	0.873666	-0.0018651	0.873666	,PTTG1IP
filtered_GCST90451318_Triglycerides_in_very_large_HDL	MS severity	rs4821124	22	21625000	C	T	0.277313	0.801384	-0.003697	0.801384	,UBE2L3,YDJC,UBE2L3,UBE2L3,YDJC
filtered_GCST90451318_Triglycerides_in_very_large_HDL	MS severity	rs2267375	22	38205224	T	G	0.318258	0.714226	0.0043306	0.714225	,PLA2G6,MAFF,MAFF
filtered_GCST90451318_Triglycerides_in_very_large_HDL	MS severity	rs4253772	22	46231706	T	C	0.833255	0.311287	0.0187884	0.311287	PPARA
filtered_GCST90451319_Cholesteryl_esters_to_total_lipids_ratio_in_very_large_VLDL	MS severity	rs3091240	1	25350444	T	G	0.574214	0.633129	0.00553098	0.633129
filtered_GCST90451319_Cholesteryl_esters_to_total_lipids_ratio_in_very_large_VLDL	MS severity	rs11249249	1	25431643	G	A	0.581076	0.59885	0.00612948	0.59885
filtered_GCST90451319_Cholesteryl_esters_to_total_lipids_ratio_in_very_large_VLDL	MS severity	rs57217461	1	26701425	T	G	-0.915842	0.306862	0.0214406	0.306862
filtered_GCST90451319_Cholesteryl_esters_to_total_lipids_ratio_in_very_large_VLDL	MS severity	rs35962879	1	26956965	C	T	-0.811547	0.353865	0.0195152	0.353864
filtered_GCST90451319_Cholesteryl_esters_to_total_lipids_ratio_in_very_large_VLDL	MS severity	rs11206374	1	39582337	A	G	-0.0589861	0.924839	0.00129967	0.924839	PABPC4,
filtered_GCST90451319_Cholesteryl_esters_to_total_lipids_ratio_in_very_large_VLDL	MS severity	rs57095912	1	50891158	G	T	1.10853	0.130071	0.0292245	0.13007
filtered_GCST90451319_Cholesteryl_esters_to_total_lipids_ratio_in_very_large_VLDL	MS severity	rs34232196	1	55023869	T	C	0.347024	0.496695	-0.0095093	0.496695	,BSND,PCSK9
filtered_GCST90451319_Cholesteryl_esters_to_total_lipids_ratio_in_very_large_VLDL	MS severity	rs287227	1	55190402	T	G	0.263122	0.699352	-0.0065093	0.699352
filtered_GCST90451319_Cholesteryl_esters_to_total_lipids_ratio_in_very_large_VLDL	MS severity	rs12038768	1	62575057	T	G	0.340625	0.260416	0.0139599	0.260413
filtered_GCST90451319_Cholesteryl_esters_to_total_lipids_ratio_in_very_large_VLDL	MS severity	rs10889353	1	62652525	C	A	0.334471	0.263686	0.0137398	0.263688	DOCK7,,ANGPTL3
filtered_GCST90451319_Cholesteryl_esters_to_total_lipids_ratio_in_very_large_VLDL	MS severity	rs12740789	1	72286390	A	G	-0.867829	0.448596	-0.011715	0.448596	,NEGR1
filtered_GCST90451319_Cholesteryl_esters_to_total_lipids_ratio_in_very_large_VLDL	MS severity	rs579138	1	93084539	G	A	1.52293	0.211179	0.023749	0.211178
filtered_GCST90451319_Cholesteryl_esters_to_total_lipids_ratio_in_very_large_VLDL	MS severity	rs9662719	1	97904188	A	G	0.881897	0.426482	0.0111567	0.426483
filtered_GCST90451319_Cholesteryl_esters_to_total_lipids_ratio_in_very_large_VLDL	MS severity	rs4246515	1	97915881	G	T	1.12387	0.31436	0.0138017	0.314361
filtered_GCST90451319_Cholesteryl_esters_to_total_lipids_ratio_in_very_large_VLDL	MS severity	rs41285694	1	97988913	T	G	3.18483	0.00617825	-0.043593	0.00617832
filtered_GCST90451319_Cholesteryl_esters_to_total_lipids_ratio_in_very_large_VLDL	MS severity	rs7528419	1	109274570	G	A	0.0728703	0.790866	-0.0036785	0.790867	,SORT1,CELSR2,SORT1,CELSR2,PSRC1
filtered_GCST90451319_Cholesteryl_esters_to_total_lipids_ratio_in_very_large_VLDL	MS severity	rs11583969	1	109301153	T	C	-1.81705	0.126064	0.0372954	0.126063
filtered_GCST90451319_Cholesteryl_esters_to_total_lipids_ratio_in_very_large_VLDL	MS severity	rs6694978	1	150947366	T	C	0.487097	0.645674	-0.009233	0.645675
filtered_GCST90451319_Cholesteryl_esters_to_total_lipids_ratio_in_very_large_VLDL	MS severity	rs7542798	1	156254513	C	T	-0.521247	0.572274	-0.0066446	0.572274
filtered_GCST90451319_Cholesteryl_esters_to_total_lipids_ratio_in_very_large_VLDL	MS severity	rs57668887	1	172358259	C	T	-1.84385	0.120088	0.0191052	0.120088
filtered_GCST90451319_Cholesteryl_esters_to_total_lipids_ratio_in_very_large_VLDL	MS severity	rs9425299	1	172389960	T	C	-1.21464	0.255326	-0.0133242	0.255328
filtered_GCST90451319_Cholesteryl_esters_to_total_lipids_ratio_in_very_large_VLDL	MS severity	rs6682862	1	177969302	A	G	-0.140305	0.885467	0.00226403	0.885467	,SEC16B
filtered_GCST90451319_Cholesteryl_esters_to_total_lipids_ratio_in_very_large_VLDL	MS severity	rs3813657	1	177970815	T	C	-0.281082	0.824132	0.00403729	0.824133
filtered_GCST90451319_Cholesteryl_esters_to_total_lipids_ratio_in_very_large_VLDL	MS severity	rs60640129	1	182148516	G	T	-0.199834	0.841748	-0.0024983	0.841748
filtered_GCST90451319_Cholesteryl_esters_to_total_lipids_ratio_in_very_large_VLDL	MS severity	rs12069549	1	200067011	T	C	0.0244559	0.981997	-0.0003969	0.981997
filtered_GCST90451319_Cholesteryl_esters_to_total_lipids_ratio_in_very_large_VLDL	MS severity	rs11118309	1	219464212	T	C	-0.0331822	0.96095	0.0005748	0.96095
filtered_GCST90451319_Cholesteryl_esters_to_total_lipids_ratio_in_very_large_VLDL	MS severity	rs1538742	1	219494910	A	C	0.523095	0.419371	-0.0093241	0.419371	,LYPLAL1,SLC30A10
filtered_GCST90451319_Cholesteryl_esters_to_total_lipids_ratio_in_very_large_VLDL	MS severity	rs61830291	1	220827800	C	A	0.501314	0.613168	-0.0102848	0.613166	RP11-295M18.2,,LINC01352,MARC1,HLX,RP11-295M18.6
filtered_GCST90451319_Cholesteryl_esters_to_total_lipids_ratio_in_very_large_VLDL	MS severity	rs2784253	1	220889455	G	T	-1.34658	0.228579	-0.0138799	0.228577
filtered_GCST90451319_Cholesteryl_esters_to_total_lipids_ratio_in_very_large_VLDL	MS severity	rs10779835	1	230164203	C	T	-0.348545	0.329197	-0.0114832	0.329196	,GALNT2
filtered_GCST90451319_Cholesteryl_esters_to_total_lipids_ratio_in_very_large_VLDL	MS severity	rs582233	1	230185105	T	G	0.106627	0.837416	-0.0024869	0.837416
filtered_GCST90451319_Cholesteryl_esters_to_total_lipids_ratio_in_very_large_VLDL	MS severity	rs11553746	2	272203	T	C	-1.65626	0.135897	-0.0182044	0.135897	,ACP1
filtered_GCST90451319_Cholesteryl_esters_to_total_lipids_ratio_in_very_large_VLDL	MS severity	rs11903024	2	20938980	T	G	-0.336242	0.516087	0.00748511	0.516088
filtered_GCST90451319_Cholesteryl_esters_to_total_lipids_ratio_in_very_large_VLDL	MS severity	rs597331	2	21039555	A	G	0.23003	0.839905	-0.0023544	0.839905
filtered_GCST90451319_Cholesteryl_esters_to_total_lipids_ratio_in_very_large_VLDL	MS severity	rs1713222	2	21048451	G	A	0.233007	0.438752	0.012403	0.438753	APOB,KLHL29,,APOB
filtered_GCST90451319_Cholesteryl_esters_to_total_lipids_ratio_in_very_large_VLDL	MS severity	rs4665972	2	27375230	C	T	0.186946	0.233145	0.0138645	0.233145	SNX17,,SLC4A1AP,GCKR,GCKR
filtered_GCST90451319_Cholesteryl_esters_to_total_lipids_ratio_in_very_large_VLDL	MS severity	rs6547841	2	28319478	C	T	1.36907	0.23048	-0.0160595	0.230477
filtered_GCST90451319_Cholesteryl_esters_to_total_lipids_ratio_in_very_large_VLDL	MS severity	rs4507142	2	43859452	A	G	-0.717539	0.384851	0.0213216	0.384851
filtered_GCST90451319_Cholesteryl_esters_to_total_lipids_ratio_in_very_large_VLDL	MS severity	rs17326656	2	48735152	T	G	0.0310352	0.976288	-0.0004018	0.976288	STON1-GTF2A1L,LHCGR,,STON1-GTF2A1L,LHCGR,STON1-GTF2A1L,NA
filtered_GCST90451319_Cholesteryl_esters_to_total_lipids_ratio_in_very_large_VLDL	MS severity	rs2723063	2	65053051	G	A	0.902587	0.181965	0.0155616	0.181965	,AC007386.4
filtered_GCST90451319_Cholesteryl_esters_to_total_lipids_ratio_in_very_large_VLDL	MS severity	rs2901934	2	70013324	T	C	-0.492985	0.623186	0.0118799	0.623187
filtered_GCST90451319_Cholesteryl_esters_to_total_lipids_ratio_in_very_large_VLDL	MS severity	rs57965361	2	70081023	G	T	-0.402047	0.685936	0.0100611	0.685935
filtered_GCST90451319_Cholesteryl_esters_to_total_lipids_ratio_in_very_large_VLDL	MS severity	rs72837816	2	111159291	C	A	0.500544	0.552246	0.0112771	0.552245
filtered_GCST90451319_Cholesteryl_esters_to_total_lipids_ratio_in_very_large_VLDL	MS severity	rs35932591	2	120553128	T	C	0.00095588	0.999218	-1.87e-05	0.999218
filtered_GCST90451319_Cholesteryl_esters_to_total_lipids_ratio_in_very_large_VLDL	MS severity	rs6754311	2	135950412	C	T	0.700448	0.4768	0.00999763	0.476801	,DARS
filtered_GCST90451319_Cholesteryl_esters_to_total_lipids_ratio_in_very_large_VLDL	MS severity	rs62169409	2	145147340	G	A	0.325699	0.790272	0.00349856	0.790272
filtered_GCST90451319_Cholesteryl_esters_to_total_lipids_ratio_in_very_large_VLDL	MS severity	rs11901391	2	160058038	C	T	0.396305	0.65037	0.00670604	0.65037
filtered_GCST90451319_Cholesteryl_esters_to_total_lipids_ratio_in_very_large_VLDL	MS severity	rs13389219	2	164672366	T	C	1.02358	0.0105775	0.0297823	0.0105776	,COBLL1,GRB14
filtered_GCST90451319_Cholesteryl_esters_to_total_lipids_ratio_in_very_large_VLDL	MS severity	rs12692745	2	164740991	G	A	0.578232	0.34452	0.0110958	0.344519
filtered_GCST90451319_Cholesteryl_esters_to_total_lipids_ratio_in_very_large_VLDL	MS severity	rs72911133	2	173907932	A	G	0.297612	0.739398	0.00451537	0.739398
filtered_GCST90451319_Cholesteryl_esters_to_total_lipids_ratio_in_very_large_VLDL	MS severity	rs4853568	2	191261464	A	G	-0.367874	0.740128	-0.0041228	0.740129
filtered_GCST90451319_Cholesteryl_esters_to_total_lipids_ratio_in_very_large_VLDL	MS severity	rs10199231	2	226036038	G	T	-0.683755	0.24645	-0.015885	0.246453
filtered_GCST90451319_Cholesteryl_esters_to_total_lipids_ratio_in_very_large_VLDL	MS severity	rs1024137	2	226231160	T	G	-0.454896	0.218903	0.0147898	0.218903	,IRS1
filtered_GCST90451319_Cholesteryl_esters_to_total_lipids_ratio_in_very_large_VLDL	MS severity	rs2972144	2	226236695	G	A	-0.449038	0.224281	0.0146314	0.22428	,IRS1,MIR5702
filtered_GCST90451319_Cholesteryl_esters_to_total_lipids_ratio_in_very_large_VLDL	MS severity	rs2943655	2	226253134	C	T	0.294787	0.652133	-0.0055154	0.652132
filtered_GCST90451319_Cholesteryl_esters_to_total_lipids_ratio_in_very_large_VLDL	MS severity	rs2713552	2	226316967	T	G	-0.417208	0.277534	0.0131	0.277535
filtered_GCST90451319_Cholesteryl_esters_to_total_lipids_ratio_in_very_large_VLDL	MS severity	rs7590201	2	226327727	T	G	0.0139199	0.976681	-0.0003418	0.976681	LOC646736,MIR5702
filtered_GCST90451319_Cholesteryl_esters_to_total_lipids_ratio_in_very_large_VLDL	MS severity	rs12475332	2	226367331	G	T	1.59906	0.115234	0.0206462	0.115234
filtered_GCST90451319_Cholesteryl_esters_to_total_lipids_ratio_in_very_large_VLDL	MS severity	rs13027102	2	240778301	G	A	-0.266663	0.825081	-0.0030212	0.825081	Intergenic
filtered_GCST90451319_Cholesteryl_esters_to_total_lipids_ratio_in_very_large_VLDL	MS severity	rs2067819	3	12317550	A	G	0.581215	0.350796	0.013051	0.350795
filtered_GCST90451319_Cholesteryl_esters_to_total_lipids_ratio_in_very_large_VLDL	MS severity	rs55935606	3	49528072	G	A	0.647654	0.420526	0.0118066	0.420526	,DAG1
filtered_GCST90451319_Cholesteryl_esters_to_total_lipids_ratio_in_very_large_VLDL	MS severity	rs390802	3	52397655	A	G	0.849265	0.23567	0.0180626	0.235669	DNAH1
filtered_GCST90451319_Cholesteryl_esters_to_total_lipids_ratio_in_very_large_VLDL	MS severity	rs34392193	3	70426907	T	G	-0.683922	0.547995	0.00738198	0.547995
filtered_GCST90451319_Cholesteryl_esters_to_total_lipids_ratio_in_very_large_VLDL	MS severity	rs13066793	3	86988393	G	A	2.64895	0.0160893	0.0515032	0.0160895	,VGLL3
filtered_GCST90451319_Cholesteryl_esters_to_total_lipids_ratio_in_very_large_VLDL	MS severity	rs695983	3	136345705	A	G	-0.292392	0.776232	0.0036547	0.776232
filtered_GCST90451319_Cholesteryl_esters_to_total_lipids_ratio_in_very_large_VLDL	MS severity	rs1597466	3	150337774	T	G	-0.574859	0.549287	0.0127866	0.549286
filtered_GCST90451319_Cholesteryl_esters_to_total_lipids_ratio_in_very_large_VLDL	MS severity	rs56241631	3	171827266	C	T	-0.112422	0.911899	-0.0017684	0.911899
filtered_GCST90451319_Cholesteryl_esters_to_total_lipids_ratio_in_very_large_VLDL	MS severity	rs6764884	3	172535888	T	G	0.00022018	0.999853	-3.12e-06	0.999853	TNFSF10,
filtered_GCST90451319_Cholesteryl_esters_to_total_lipids_ratio_in_very_large_VLDL	MS severity	rs9680883	3	172545171	A	G	0.482637	0.653297	-0.008263	0.653297
filtered_GCST90451319_Cholesteryl_esters_to_total_lipids_ratio_in_very_large_VLDL	MS severity	rs9859406	3	185816694	A	G	-0.0855255	0.941783	0.00092155	0.941783
filtered_GCST90451319_Cholesteryl_esters_to_total_lipids_ratio_in_very_large_VLDL	MS severity	rs2857842	4	3030642	G	A	1.44696	0.226119	-0.0143168	0.226122
filtered_GCST90451319_Cholesteryl_esters_to_total_lipids_ratio_in_very_large_VLDL	MS severity	rs3129322	4	3251125	C	T	0.845976	0.50208	0.00814553	0.502079
filtered_GCST90451319_Cholesteryl_esters_to_total_lipids_ratio_in_very_large_VLDL	MS severity	rs3135063	4	3285325	A	C	0.376784	0.664437	-0.0052115	0.664435
filtered_GCST90451319_Cholesteryl_esters_to_total_lipids_ratio_in_very_large_VLDL	MS severity	rs1022186	4	26035766	T	C	-0.291054	0.72941	0.00541821	0.729409
filtered_GCST90451319_Cholesteryl_esters_to_total_lipids_ratio_in_very_large_VLDL	MS severity	rs13130981	4	26452344	C	A	4.83318	5.60152e-05	0.0483242	5.60133e-05
filtered_GCST90451319_Cholesteryl_esters_to_total_lipids_ratio_in_very_large_VLDL	MS severity	rs36023504	4	38697303	T	C	-1.61936	0.150837	0.0178547	0.150838	KLF3,
filtered_GCST90451319_Cholesteryl_esters_to_total_lipids_ratio_in_very_large_VLDL	MS severity	rs7683797	4	39763665	T	C	-2.84607	0.0188214	0.0345228	0.0188213
filtered_GCST90451319_Cholesteryl_esters_to_total_lipids_ratio_in_very_large_VLDL	MS severity	rs6812991	4	48045574	C	T	-1.0553	0.283087	0.0150241	0.283086
filtered_GCST90451319_Cholesteryl_esters_to_total_lipids_ratio_in_very_large_VLDL	MS severity	rs10031136	4	76486191	G	A	0.0711365	0.952364	-0.0007833	0.952364
filtered_GCST90451319_Cholesteryl_esters_to_total_lipids_ratio_in_very_large_VLDL	MS severity	rs10015508	4	86873149	C	T	-0.909305	0.379867	0.0127731	0.379866
filtered_GCST90451319_Cholesteryl_esters_to_total_lipids_ratio_in_very_large_VLDL	MS severity	rs3775228	4	87064014	T	C	-0.458355	0.445303	0.0090339	0.445304	SLC10A6,AFF1,,AFF1
filtered_GCST90451319_Cholesteryl_esters_to_total_lipids_ratio_in_very_large_VLDL	MS severity	rs10011342	4	88750926	G	A	-0.534095	0.526817	-0.0097958	0.526818
filtered_GCST90451319_Cholesteryl_esters_to_total_lipids_ratio_in_very_large_VLDL	MS severity	rs4425336	4	88832074	G	A	-0.207286	0.826727	-0.003036	0.826728
filtered_GCST90451319_Cholesteryl_esters_to_total_lipids_ratio_in_very_large_VLDL	MS severity	rs2035816	4	99587399	G	A	0.358708	0.676458	0.00850002	0.676457	,MTTP
filtered_GCST90451319_Cholesteryl_esters_to_total_lipids_ratio_in_very_large_VLDL	MS severity	rs10032299	4	119285264	T	C	-0.423115	0.693481	0.00464749	0.69348
filtered_GCST90451319_Cholesteryl_esters_to_total_lipids_ratio_in_very_large_VLDL	MS severity	rs809955	4	139953606	A	G	-2.14546	0.0717414	-0.0226382	0.0717414	,MAML3,BC040304,MAML3,NA
filtered_GCST90451319_Cholesteryl_esters_to_total_lipids_ratio_in_very_large_VLDL	MS severity	rs10018865	4	156782374	T	C	0.598189	0.469027	0.00877549	0.469027
filtered_GCST90451319_Cholesteryl_esters_to_total_lipids_ratio_in_very_large_VLDL	MS severity	rs6822892	4	156813523	G	A	0.518642	0.552196	0.00718895	0.552197	,PDGFC
filtered_GCST90451319_Cholesteryl_esters_to_total_lipids_ratio_in_very_large_VLDL	MS severity	rs4865796	5	53976834	A	G	0.384232	0.606958	-0.006427	0.606958	ARL15,
filtered_GCST90451319_Cholesteryl_esters_to_total_lipids_ratio_in_very_large_VLDL	MS severity	rs1664793	5	53988790	C	T	0.237942	0.843842	-0.0023784	0.843841
filtered_GCST90451319_Cholesteryl_esters_to_total_lipids_ratio_in_very_large_VLDL	MS severity	rs392794	5	56512515	T	C	-0.468488	0.226069	0.0159187	0.226069
filtered_GCST90451319_Cholesteryl_esters_to_total_lipids_ratio_in_very_large_VLDL	MS severity	rs331497	5	56955833	T	G	-1.34618	0.173859	0.0166382	0.173858
filtered_GCST90451319_Cholesteryl_esters_to_total_lipids_ratio_in_very_large_VLDL	MS severity	rs10038770	5	68400450	C	T	-0.829483	0.361243	0.0115435	0.361245
filtered_GCST90451319_Cholesteryl_esters_to_total_lipids_ratio_in_very_large_VLDL	MS severity	rs10075612	5	68417378	T	G	-0.127846	0.882723	0.00192531	0.882722
filtered_GCST90451319_Cholesteryl_esters_to_total_lipids_ratio_in_very_large_VLDL	MS severity	rs4976033	5	68418419	G	A	-0.268985	0.674126	0.00490824	0.674125	,PIK3R1,MARVELD2
filtered_GCST90451319_Cholesteryl_esters_to_total_lipids_ratio_in_very_large_VLDL	MS severity	rs6867272	5	75102824	G	T	-0.510289	0.464931	-0.0087436	0.46493
filtered_GCST90451319_Cholesteryl_esters_to_total_lipids_ratio_in_very_large_VLDL	MS severity	rs10070119	5	75308130	T	C	-0.662821	0.298802	-0.0121678	0.298804
filtered_GCST90451319_Cholesteryl_esters_to_total_lipids_ratio_in_very_large_VLDL	MS severity	rs10474433	5	75321018	C	T	-0.760379	0.184433	-0.0157984	0.184435
filtered_GCST90451319_Cholesteryl_esters_to_total_lipids_ratio_in_very_large_VLDL	MS severity	rs12697895	5	79282112	C	T	0.569302	0.579397	-0.0066905	0.579397
filtered_GCST90451319_Cholesteryl_esters_to_total_lipids_ratio_in_very_large_VLDL	MS severity	rs7704653	5	90959868	G	A	1.99309	0.0361884	-0.0271583	0.0361882	,GPR98
filtered_GCST90451319_Cholesteryl_esters_to_total_lipids_ratio_in_very_large_VLDL	MS severity	rs1045241	5	119393591	T	C	1.80663	0.0580858	0.0242898	0.0580869	,TNFAIP8,TNFAIP8,HSD17B4,TNFAIP8,DTWD2,MIR1244-1,MIR1244-3,MIR1244-2,DMXL1,HSD17B4,FAM170A
filtered_GCST90451319_Cholesteryl_esters_to_total_lipids_ratio_in_very_large_VLDL	MS severity	rs270612	5	132301645	A	G	0.396981	0.712245	0.00461979	0.712245
filtered_GCST90451319_Cholesteryl_esters_to_total_lipids_ratio_in_very_large_VLDL	MS severity	rs17691584	5	132948559	C	A	0.224669	0.826544	0.00346889	0.826544	,AFF4,ATP6V0E1P1
filtered_GCST90451319_Cholesteryl_esters_to_total_lipids_ratio_in_very_large_VLDL	MS severity	rs2946173	5	158497272	T	G	1.71428	0.0446359	-0.0284933	0.0446365
filtered_GCST90451319_Cholesteryl_esters_to_total_lipids_ratio_in_very_large_VLDL	MS severity	rs1030472	5	158567536	G	A	0.86288	0.18065	-0.0188082	0.180648	,EBF1,intergenic
filtered_GCST90451319_Cholesteryl_esters_to_total_lipids_ratio_in_very_large_VLDL	MS severity	rs6884321	5	165244906	G	A	0.293494	0.791102	0.00312853	0.791101
filtered_GCST90451319_Cholesteryl_esters_to_total_lipids_ratio_in_very_large_VLDL	MS severity	rs2235215	6	16130925	C	T	-0.0159767	0.988998	0.00016986	0.988998	,MYLIP
filtered_GCST90451319_Cholesteryl_esters_to_total_lipids_ratio_in_very_large_VLDL	MS severity	rs4710938	6	20640673	G	A	-1.65468	0.118218	-0.0180772	0.118219
filtered_GCST90451319_Cholesteryl_esters_to_total_lipids_ratio_in_very_large_VLDL	MS severity	rs1800562	6	26092913	A	G	-0.110373	0.887418	0.0034072	0.887418	,HFE,HFE,HIST1H4C,intergenic
filtered_GCST90451319_Cholesteryl_esters_to_total_lipids_ratio_in_very_large_VLDL	MS severity	rs2394172	6	29789023	T	C	-0.280334	0.764861	-0.006602	0.764861
filtered_GCST90451319_Cholesteryl_esters_to_total_lipids_ratio_in_very_large_VLDL	MS severity	rs6930438	6	31206109	G	T	1.59491	0.120878	-0.0224554	0.120879
filtered_GCST90451319_Cholesteryl_esters_to_total_lipids_ratio_in_very_large_VLDL	MS severity	rs3132500	6	31220834	G	T	1.29288	0.150764	-0.020606	0.150765
filtered_GCST90451319_Cholesteryl_esters_to_total_lipids_ratio_in_very_large_VLDL	MS severity	rs17192190	6	31262498	G	A	0.622616	0.432929	-0.0139763	0.432928
filtered_GCST90451319_Cholesteryl_esters_to_total_lipids_ratio_in_very_large_VLDL	MS severity	rs9264749	6	31277843	T	C	1.34786	0.131518	-0.021534	0.131518
filtered_GCST90451319_Cholesteryl_esters_to_total_lipids_ratio_in_very_large_VLDL	MS severity	rs2239528	6	31542328	G	A	0.806362	0.4418	-0.0094423	0.441801
filtered_GCST90451319_Cholesteryl_esters_to_total_lipids_ratio_in_very_large_VLDL	MS severity	rs9267970	6	32249383	G	A	2.27794	0.0605595	-0.0219082	0.06056
filtered_GCST90451319_Cholesteryl_esters_to_total_lipids_ratio_in_very_large_VLDL	MS severity	rs9391877	6	32471090	T	G	1.44095	0.101297	-0.0229302	0.101297
filtered_GCST90451319_Cholesteryl_esters_to_total_lipids_ratio_in_very_large_VLDL	MS severity	rs5021726	6	32610704	C	T	0.778505	0.0936997	-0.0202922	0.0936996
filtered_GCST90451319_Cholesteryl_esters_to_total_lipids_ratio_in_very_large_VLDL	MS severity	rs2820233	6	35034271	A	G	0.120675	0.880345	-0.0017567	0.880345
filtered_GCST90451319_Cholesteryl_esters_to_total_lipids_ratio_in_very_large_VLDL	MS severity	rs3800426	6	35041419	G	T	0.724997	0.459459	-0.0088517	0.459457	,ANKS1A,TCP11
filtered_GCST90451319_Cholesteryl_esters_to_total_lipids_ratio_in_very_large_VLDL	MS severity	rs9296402	6	42907912	A	G	0.0181179	0.985044	-0.0002404	0.985044
filtered_GCST90451319_Cholesteryl_esters_to_total_lipids_ratio_in_very_large_VLDL	MS severity	rs6905288	6	43791136	A	G	0.473285	0.247634	-0.0133306	0.247636	,VEGFA,NA
filtered_GCST90451319_Cholesteryl_esters_to_total_lipids_ratio_in_very_large_VLDL	MS severity	rs73744635	6	55572440	C	T	2.24018	0.0611968	0.0496711	0.0611972
filtered_GCST90451319_Cholesteryl_esters_to_total_lipids_ratio_in_very_large_VLDL	MS severity	rs73521749	6	107108100	T	C	-0.648644	0.565149	-0.0072295	0.56515
filtered_GCST90451319_Cholesteryl_esters_to_total_lipids_ratio_in_very_large_VLDL	MS severity	rs2806367	6	108874350	T	C	3.09419	0.00197158	-0.0433187	0.00197157
filtered_GCST90451319_Cholesteryl_esters_to_total_lipids_ratio_in_very_large_VLDL	MS severity	rs9375454	6	126797842	T	G	-0.814136	0.450156	-0.0087726	0.450158
filtered_GCST90451319_Cholesteryl_esters_to_total_lipids_ratio_in_very_large_VLDL	MS severity	rs62426324	6	126821313	T	C	-1.59682	0.18114	-0.0156821	0.181141
filtered_GCST90451319_Cholesteryl_esters_to_total_lipids_ratio_in_very_large_VLDL	MS severity	rs9385407	6	126839921	G	A	-1.92493	0.121964	-0.018104	0.121963
filtered_GCST90451319_Cholesteryl_esters_to_total_lipids_ratio_in_very_large_VLDL	MS severity	rs72959041	6	127133748	A	G	-0.266185	0.609032	0.0134426	0.609033	,RSPO3,NA
filtered_GCST90451319_Cholesteryl_esters_to_total_lipids_ratio_in_very_large_VLDL	MS severity	rs6569644	6	130001212	T	C	2.29995	0.0450695	-0.0262659	0.0450693
filtered_GCST90451319_Cholesteryl_esters_to_total_lipids_ratio_in_very_large_VLDL	MS severity	rs634869	6	139510620	C	T	-1.12435	0.0699146	-0.0212776	0.0699142	,CITED2
filtered_GCST90451319_Cholesteryl_esters_to_total_lipids_ratio_in_very_large_VLDL	MS severity	rs12665797	6	140282191	A	G	0.225521	0.81528	0.00334367	0.815279
filtered_GCST90451319_Cholesteryl_esters_to_total_lipids_ratio_in_very_large_VLDL	MS severity	rs1552885	6	150698665	T	C	0.13124	0.913822	0.00180301	0.913822
filtered_GCST90451319_Cholesteryl_esters_to_total_lipids_ratio_in_very_large_VLDL	MS severity	rs3822842	6	160044424	T	C	-0.225497	0.672742	-0.0072538	0.672741
filtered_GCST90451319_Cholesteryl_esters_to_total_lipids_ratio_in_very_large_VLDL	MS severity	rs609207	6	160044721	G	T	0.0174757	0.986739	0.00020654	0.986739
filtered_GCST90451319_Cholesteryl_esters_to_total_lipids_ratio_in_very_large_VLDL	MS severity	rs3106163	6	160296267	C	T	0.907586	0.0506188	0.0330336	0.050618
filtered_GCST90451319_Cholesteryl_esters_to_total_lipids_ratio_in_very_large_VLDL	MS severity	rs403131	6	160301165	C	T	-0.390686	0.579582	0.00707486	0.579583
filtered_GCST90451319_Cholesteryl_esters_to_total_lipids_ratio_in_very_large_VLDL	MS severity	rs9457931	6	160508872	G	A	0.14351	0.703007	0.00920082	0.703007
filtered_GCST90451319_Cholesteryl_esters_to_total_lipids_ratio_in_very_large_VLDL	MS severity	rs6930342	6	160604410	G	T	0.00368386	0.993091	-0.0001071	0.993091
filtered_GCST90451319_Cholesteryl_esters_to_total_lipids_ratio_in_very_large_VLDL	MS severity	rs2315065	6	160687112	A	C	0.101003	0.585392	0.0124927	0.585392	,PLG
filtered_GCST90451319_Cholesteryl_esters_to_total_lipids_ratio_in_very_large_VLDL	MS severity	rs2489967	6	160841845	T	G	1.20432	0.322622	0.0115809	0.322621
filtered_GCST90451319_Cholesteryl_esters_to_total_lipids_ratio_in_very_large_VLDL	MS severity	rs2293286	6	161129967	C	T	1.94277	0.109388	-0.0269565	0.109388
filtered_GCST90451319_Cholesteryl_esters_to_total_lipids_ratio_in_very_large_VLDL	MS severity	rs7775164	6	161226535	G	A	0.59286	0.50808	-0.0089049	0.508079
filtered_GCST90451319_Cholesteryl_esters_to_total_lipids_ratio_in_very_large_VLDL	MS severity	rs12701736	7	1051892	T	C	2.16886	0.0182102	-0.0365586	0.0182105
filtered_GCST90451319_Cholesteryl_esters_to_total_lipids_ratio_in_very_large_VLDL	MS severity	rs38195	7	15865563	G	T	-0.949319	0.384791	-0.0105457	0.38479
filtered_GCST90451319_Cholesteryl_esters_to_total_lipids_ratio_in_very_large_VLDL	MS severity	rs38205	7	15873963	C	A	-0.669316	0.497555	-0.0082042	0.497555
filtered_GCST90451319_Cholesteryl_esters_to_total_lipids_ratio_in_very_large_VLDL	MS severity	rs4410790	7	17244953	C	T	-0.0228262	0.980345	0.00028948	0.980345	,AHR,AGR3,AHR
filtered_GCST90451319_Cholesteryl_esters_to_total_lipids_ratio_in_very_large_VLDL	MS severity	rs1404414	7	17826764	T	C	-0.460997	0.613053	0.00581179	0.613054
filtered_GCST90451319_Cholesteryl_esters_to_total_lipids_ratio_in_very_large_VLDL	MS severity	rs10242866	7	17880990	T	C	-0.465037	0.563793	0.00671164	0.563792	,SNX13
filtered_GCST90451319_Cholesteryl_esters_to_total_lipids_ratio_in_very_large_VLDL	MS severity	rs4722551	7	25952206	C	T	0.276487	0.430673	0.0122932	0.430673	,RPL7AP38,MIR148A,NFE2L3,NFE2L3,intergenic,MIR148A
filtered_GCST90451319_Cholesteryl_esters_to_total_lipids_ratio_in_very_large_VLDL	MS severity	rs6968895	7	26009860	A	G	1.61701	0.135351	-0.0271178	0.135351
filtered_GCST90451319_Cholesteryl_esters_to_total_lipids_ratio_in_very_large_VLDL	MS severity	rs35257100	7	26095784	T	C	0.987042	0.421987	-0.0114716	0.421985
filtered_GCST90451319_Cholesteryl_esters_to_total_lipids_ratio_in_very_large_VLDL	MS severity	rs2525756	7	26388866	T	C	0.540798	0.659008	-0.0064176	0.659007
filtered_GCST90451319_Cholesteryl_esters_to_total_lipids_ratio_in_very_large_VLDL	MS severity	rs1635852	7	28149792	C	T	-0.358637	0.601372	-0.0059792	0.601373	,JAZF1
filtered_GCST90451319_Cholesteryl_esters_to_total_lipids_ratio_in_very_large_VLDL	MS severity	rs73315968	7	44193055	T	C	-1.02277	0.393419	0.0179372	0.39342
filtered_GCST90451319_Cholesteryl_esters_to_total_lipids_ratio_in_very_large_VLDL	MS severity	rs41279633	7	44541277	T	G	1.12389	0.246058	0.0181757	0.246058	,NPC1L1
filtered_GCST90451319_Cholesteryl_esters_to_total_lipids_ratio_in_very_large_VLDL	MS severity	rs10226163	7	72542720	A	G	-0.896762	0.48561	-0.0085469	0.485609
filtered_GCST90451319_Cholesteryl_esters_to_total_lipids_ratio_in_very_large_VLDL	MS severity	rs62466318	7	73627755	T	C	0.180214	0.310015	0.0147098	0.310014	MLXIPL,,FZD9,BAZ1B,BCL7B,TBL2,MLXIPL
filtered_GCST90451319_Cholesteryl_esters_to_total_lipids_ratio_in_very_large_VLDL	MS severity	rs13239670	7	73644689	C	T	0.669468	0.0913717	0.0199421	0.0913709	MLXIPL
filtered_GCST90451319_Cholesteryl_esters_to_total_lipids_ratio_in_very_large_VLDL	MS severity	rs45554032	7	87449231	T	G	1.25681	0.243031	-0.019462	0.24303
filtered_GCST90451319_Cholesteryl_esters_to_total_lipids_ratio_in_very_large_VLDL	MS severity	rs952319	7	99573826	T	C	0.363495	0.711722	0.00628126	0.711722	,ARPC1B,BUD31,ZKSCAN5,ZNF655
filtered_GCST90451319_Cholesteryl_esters_to_total_lipids_ratio_in_very_large_VLDL	MS severity	rs10224503	7	107435124	C	A	-0.141994	0.870052	-0.0022355	0.870052
filtered_GCST90451319_Cholesteryl_esters_to_total_lipids_ratio_in_very_large_VLDL	MS severity	rs4730245	7	107446849	T	C	-0.565598	0.553467	-0.0075867	0.553468
filtered_GCST90451319_Cholesteryl_esters_to_total_lipids_ratio_in_very_large_VLDL	MS severity	rs10215153	7	116759077	A	G	1.45946	0.191652	-0.0163011	0.191653	MET,
filtered_GCST90451319_Cholesteryl_esters_to_total_lipids_ratio_in_very_large_VLDL	MS severity	rs4731701	7	130746171	T	C	-0.197557	0.63176	-0.0056147	0.631761	KLF14,
filtered_GCST90451319_Cholesteryl_esters_to_total_lipids_ratio_in_very_large_VLDL	MS severity	rs13223343	7	150597692	C	A	-0.205916	0.792248	0.00360158	0.792247
filtered_GCST90451319_Cholesteryl_esters_to_total_lipids_ratio_in_very_large_VLDL	MS severity	rs13226396	7	150597899	T	C	-0.209481	0.790368	0.00363527	0.790367
filtered_GCST90451319_Cholesteryl_esters_to_total_lipids_ratio_in_very_large_VLDL	MS severity	rs73165514	7	150830563	A	G	0.262499	0.79634	-0.0048104	0.79634
filtered_GCST90451319_Cholesteryl_esters_to_total_lipids_ratio_in_very_large_VLDL	MS severity	rs2980755	8	8506173	G	A	0.34239	0.522018	0.00746851	0.522018	LOC105379224,SGK223,,SGK223,intergenic
filtered_GCST90451319_Cholesteryl_esters_to_total_lipids_ratio_in_very_large_VLDL	MS severity	rs4500083	8	8513610	T	C	1.87889	0.106269	0.0210518	0.106268
filtered_GCST90451319_Cholesteryl_esters_to_total_lipids_ratio_in_very_large_VLDL	MS severity	rs433724	8	8910650	T	G	2.48435	0.0336192	0.0254864	0.0336187
filtered_GCST90451319_Cholesteryl_esters_to_total_lipids_ratio_in_very_large_VLDL	MS severity	rs11785268	8	8951185	T	C	0.0952811	0.905728	-0.0015057	0.905728
filtered_GCST90451319_Cholesteryl_esters_to_total_lipids_ratio_in_very_large_VLDL	MS severity	rs2929291	8	9212492	C	T	-0.006839	0.993828	9.47723e-05	0.993828
filtered_GCST90451319_Cholesteryl_esters_to_total_lipids_ratio_in_very_large_VLDL	MS severity	rs10107887	8	9507154	C	T	1.30615	0.100239	0.0200797	0.100241
filtered_GCST90451319_Cholesteryl_esters_to_total_lipids_ratio_in_very_large_VLDL	MS severity	rs35316422	8	9717619	T	G	0.450905	0.557147	-0.0071221	0.557146
filtered_GCST90451319_Cholesteryl_esters_to_total_lipids_ratio_in_very_large_VLDL	MS severity	rs2048655	8	9788052	T	G	0.96769	0.304563	0.0130642	0.304561
filtered_GCST90451319_Cholesteryl_esters_to_total_lipids_ratio_in_very_large_VLDL	MS severity	rs62489423	8	9807582	G	A	1.41142	0.132167	0.0226921	0.132169
filtered_GCST90451319_Cholesteryl_esters_to_total_lipids_ratio_in_very_large_VLDL	MS severity	rs59099085	8	9816757	T	G	1.25484	0.163011	0.0206172	0.163013
filtered_GCST90451319_Cholesteryl_esters_to_total_lipids_ratio_in_very_large_VLDL	MS severity	rs11778570	8	9970768	T	C	1.5358	0.0715193	0.0220659	0.0715195
filtered_GCST90451319_Cholesteryl_esters_to_total_lipids_ratio_in_very_large_VLDL	MS severity	rs2661754	8	10055852	T	C	1.00336	0.418519	-0.0127321	0.418519
filtered_GCST90451319_Cholesteryl_esters_to_total_lipids_ratio_in_very_large_VLDL	MS severity	rs12545775	8	10128398	G	T	1.33433	0.176789	0.0198858	0.17679	MSRA
filtered_GCST90451319_Cholesteryl_esters_to_total_lipids_ratio_in_very_large_VLDL	MS severity	rs2975635	8	10286151	C	T	4.01197	0.00068972	0.0446877	0.00068968
filtered_GCST90451319_Cholesteryl_esters_to_total_lipids_ratio_in_very_large_VLDL	MS severity	rs9329221	8	10382692	T	G	0.922892	0.121016	0.0179521	0.121016	intergenic
filtered_GCST90451319_Cholesteryl_esters_to_total_lipids_ratio_in_very_large_VLDL	MS severity	rs9650650	8	10390466	T	C	1.31936	0.0497596	0.0235492	0.0497588	MSRA
filtered_GCST90451319_Cholesteryl_esters_to_total_lipids_ratio_in_very_large_VLDL	MS severity	rs12541491	8	10392538	T	C	1.45952	0.0312091	0.0258478	0.0312084
filtered_GCST90451319_Cholesteryl_esters_to_total_lipids_ratio_in_very_large_VLDL	MS severity	rs718742	8	10756765	G	T	-0.235915	0.641158	0.00601756	0.641159
filtered_GCST90451319_Cholesteryl_esters_to_total_lipids_ratio_in_very_large_VLDL	MS severity	rs6601534	8	10834483	G	A	0.776832	0.372927	-0.0102959	0.372927	PINX1
filtered_GCST90451319_Cholesteryl_esters_to_total_lipids_ratio_in_very_large_VLDL	MS severity	rs4840519	8	10835603	C	T	0.828948	0.341365	-0.0109916	0.341364	SOX7,PINX1
filtered_GCST90451319_Cholesteryl_esters_to_total_lipids_ratio_in_very_large_VLDL	MS severity	rs11781155	8	11060050	T	C	1.14273	0.0775057	-0.020612	0.0775059
filtered_GCST90451319_Cholesteryl_esters_to_total_lipids_ratio_in_very_large_VLDL	MS severity	rs2409691	8	11085766	T	C	1.26052	0.0504542	-0.0226097	0.050455	,XKR6
filtered_GCST90451319_Cholesteryl_esters_to_total_lipids_ratio_in_very_large_VLDL	MS severity	rs10093053	8	11179678	C	T	1.10072	0.0838482	-0.0201569	0.0838492
filtered_GCST90451319_Cholesteryl_esters_to_total_lipids_ratio_in_very_large_VLDL	MS severity	rs4549730	8	11381569	G	T	0.671958	0.332902	-0.0112137	0.3329
filtered_GCST90451319_Cholesteryl_esters_to_total_lipids_ratio_in_very_large_VLDL	MS severity	rs2409781	8	11502048	C	T	1.2112	0.13338	0.0200188	0.13338	BLK
filtered_GCST90451319_Cholesteryl_esters_to_total_lipids_ratio_in_very_large_VLDL	MS severity	rs9650661	8	11569624	T	G	0.316283	0.596005	-0.0061123	0.596005
filtered_GCST90451319_Cholesteryl_esters_to_total_lipids_ratio_in_very_large_VLDL	MS severity	rs35373084	8	11599739	C	T	0.553588	0.352441	0.0108	0.352439	LINC00208
filtered_GCST90451319_Cholesteryl_esters_to_total_lipids_ratio_in_very_large_VLDL	MS severity	rs6601637	8	11958011	C	T	1.01234	0.27585	-0.0137047	0.27585
filtered_GCST90451319_Cholesteryl_esters_to_total_lipids_ratio_in_very_large_VLDL	MS severity	rs13277738	8	18383997	T	C	0.128902	0.883249	-0.0023074	0.883249
filtered_GCST90451319_Cholesteryl_esters_to_total_lipids_ratio_in_very_large_VLDL	MS severity	rs10085966	8	19718937	T	C	-0.886485	0.279396	-0.0126051	0.279398
filtered_GCST90451319_Cholesteryl_esters_to_total_lipids_ratio_in_very_large_VLDL	MS severity	rs62496678	8	19779498	G	A	-1.8395	0.0574641	-0.0296101	0.0574651
filtered_GCST90451319_Cholesteryl_esters_to_total_lipids_ratio_in_very_large_VLDL	MS severity	rs4921677	8	19790880	T	C	-1.24479	0.0865724	-0.0199266	0.086574
filtered_GCST90451319_Cholesteryl_esters_to_total_lipids_ratio_in_very_large_VLDL	MS severity	rs4518684	8	19871304	G	T	0.306852	0.703118	0.00546065	0.703119
filtered_GCST90451319_Cholesteryl_esters_to_total_lipids_ratio_in_very_large_VLDL	MS severity	rs12682115	8	19989549	A	G	-0.188511	0.186637	-0.0249773	0.186638
filtered_GCST90451319_Cholesteryl_esters_to_total_lipids_ratio_in_very_large_VLDL	MS severity	rs13273454	8	20082547	T	C	0.32992	0.334333	0.0111933	0.334337	AC100802.3
filtered_GCST90451319_Cholesteryl_esters_to_total_lipids_ratio_in_very_large_VLDL	MS severity	rs10096213	8	36995695	T	C	-0.270159	0.734881	0.00505338	0.734881
filtered_GCST90451319_Cholesteryl_esters_to_total_lipids_ratio_in_very_large_VLDL	MS severity	rs17182002	8	38470112	A	C	-0.416127	0.628691	0.00570497	0.628691
filtered_GCST90451319_Cholesteryl_esters_to_total_lipids_ratio_in_very_large_VLDL	MS severity	rs71519447	8	56244984	A	G	2.36122	0.0154551	-0.0423938	0.0154548
filtered_GCST90451319_Cholesteryl_esters_to_total_lipids_ratio_in_very_large_VLDL	MS severity	rs755223	8	63805562	C	A	-0.795138	0.361922	-0.0105491	0.361924
filtered_GCST90451319_Cholesteryl_esters_to_total_lipids_ratio_in_very_large_VLDL	MS severity	rs4738141	8	71557507	G	A	0.814762	0.406981	-0.0112394	0.406978	RP11-1102P16.1,LOC100132809,,MSC,EYA1
filtered_GCST90451319_Cholesteryl_esters_to_total_lipids_ratio_in_very_large_VLDL	MS severity	rs1142528	8	86469071	C	T	-1.67724	0.176124	0.0158824	0.176125
filtered_GCST90451319_Cholesteryl_esters_to_total_lipids_ratio_in_very_large_VLDL	MS severity	rs17320616	8	125444134	G	A	0.235806	0.733624	-0.0050444	0.733624
filtered_GCST90451319_Cholesteryl_esters_to_total_lipids_ratio_in_very_large_VLDL	MS severity	rs2954021	8	125469835	G	A	0.337421	0.190779	0.0152158	0.19078	,RP11-136O12.2,TRIB1,TRIB1,LINC00861,NA,TRIB1,POU5F1B
filtered_GCST90451319_Cholesteryl_esters_to_total_lipids_ratio_in_very_large_VLDL	MS severity	rs2124037	8	125556113	T	C	1.1827	0.214396	0.0146294	0.214397
filtered_GCST90451319_Cholesteryl_esters_to_total_lipids_ratio_in_very_large_VLDL	MS severity	rs12546096	8	125616597	G	A	-1.26444	0.115936	0.0215673	0.115937	TRIB1
filtered_GCST90451319_Cholesteryl_esters_to_total_lipids_ratio_in_very_large_VLDL	MS severity	rs11136337	8	143933821	G	A	0.16538	0.879398	0.00178989	0.879399	LOC130001334,PLEC
filtered_GCST90451319_Cholesteryl_esters_to_total_lipids_ratio_in_very_large_VLDL	MS severity	rs643531	9	15296036	A	C	-0.170328	0.882582	0.0024477	0.882582	,TTC39B
filtered_GCST90451319_Cholesteryl_esters_to_total_lipids_ratio_in_very_large_VLDL	MS severity	rs17773989	9	28489183	T	G	1.46493	0.234574	-0.0171641	0.234577
filtered_GCST90451319_Cholesteryl_esters_to_total_lipids_ratio_in_very_large_VLDL	MS severity	rs62561921	9	83794671	T	C	0.128409	0.918192	-0.0014541	0.918192
filtered_GCST90451319_Cholesteryl_esters_to_total_lipids_ratio_in_very_large_VLDL	MS severity	rs2780103	9	83959653	T	C	0.265298	0.676734	0.00538212	0.676733
filtered_GCST90451319_Cholesteryl_esters_to_total_lipids_ratio_in_very_large_VLDL	MS severity	rs696825	9	83968161	T	C	0.252923	0.682534	0.00527018	0.682535	,HNRNPK
filtered_GCST90451319_Cholesteryl_esters_to_total_lipids_ratio_in_very_large_VLDL	MS severity	rs7042552	9	89571543	T	C	-0.16272	0.868106	0.00195103	0.868106
filtered_GCST90451319_Cholesteryl_esters_to_total_lipids_ratio_in_very_large_VLDL	MS severity	rs1571535	9	89600819	C	T	-0.159021	0.867413	0.00194001	0.867412
filtered_GCST90451319_Cholesteryl_esters_to_total_lipids_ratio_in_very_large_VLDL	MS severity	rs10752652	9	89609636	C	T	-0.0493491	0.957616	0.00062091	0.957616
filtered_GCST90451319_Cholesteryl_esters_to_total_lipids_ratio_in_very_large_VLDL	MS severity	rs7025746	9	104963189	T	C	-2.109	0.0518114	0.0238171	0.0518116
filtered_GCST90451319_Cholesteryl_esters_to_total_lipids_ratio_in_very_large_VLDL	MS severity	rs4556142	9	104972433	G	A	-2.23277	0.0422559	0.0248047	0.042256
filtered_GCST90451319_Cholesteryl_esters_to_total_lipids_ratio_in_very_large_VLDL	MS severity	rs767432	9	116495908	T	C	1.79626	0.13774	-0.0183438	0.13774
filtered_GCST90451319_Cholesteryl_esters_to_total_lipids_ratio_in_very_large_VLDL	MS severity	rs2073870	9	133208193	G	T	0.637149	0.544232	0.00953513	0.544234
filtered_GCST90451319_Cholesteryl_esters_to_total_lipids_ratio_in_very_large_VLDL	MS severity	rs4489379	9	133209554	T	C	0.763125	0.277828	0.0131865	0.277828
filtered_GCST90451319_Cholesteryl_esters_to_total_lipids_ratio_in_very_large_VLDL	MS severity	rs558240	9	133281560	A	G	0.0886098	0.834066	0.0024454	0.834066	ABO,LCN1L2,
filtered_GCST90451319_Cholesteryl_esters_to_total_lipids_ratio_in_very_large_VLDL	MS severity	rs17134724	10	5276549	A	G	0.996707	0.301265	0.0163131	0.301265
filtered_GCST90451319_Cholesteryl_esters_to_total_lipids_ratio_in_very_large_VLDL	MS severity	rs67869451	10	63101377	T	G	1.41289	0.11342	-0.0236729	0.113421
filtered_GCST90451319_Cholesteryl_esters_to_total_lipids_ratio_in_very_large_VLDL	MS severity	rs10995477	10	63250912	C	T	0.213495	0.537331	0.00714348	0.53733	,JMJD1C
filtered_GCST90451319_Cholesteryl_esters_to_total_lipids_ratio_in_very_large_VLDL	MS severity	rs10822160	10	63353036	G	T	0.17893	0.60438	0.00598114	0.604381
filtered_GCST90451319_Cholesteryl_esters_to_total_lipids_ratio_in_very_large_VLDL	MS severity	rs10761779	10	63515167	G	A	0.172874	0.613113	0.00580292	0.613112	,JMJD1C,REEP3
filtered_GCST90451319_Cholesteryl_esters_to_total_lipids_ratio_in_very_large_VLDL	MS severity	rs7896671	10	75453544	C	T	-1.75133	0.147716	-0.023679	0.147717
filtered_GCST90451319_Cholesteryl_esters_to_total_lipids_ratio_in_very_large_VLDL	MS severity	rs10882096	10	92641629	T	G	-0.687549	0.571385	-0.0070265	0.571386
filtered_GCST90451319_Cholesteryl_esters_to_total_lipids_ratio_in_very_large_VLDL	MS severity	rs10882109	10	92771075	A	C	-0.037187	0.975189	-0.000356	0.975189
filtered_GCST90451319_Cholesteryl_esters_to_total_lipids_ratio_in_very_large_VLDL	MS severity	rs8181419	10	93581054	G	T	0.405072	0.536169	-0.0105766	0.536168
filtered_GCST90451319_Cholesteryl_esters_to_total_lipids_ratio_in_very_large_VLDL	MS severity	rs603424	10	100315722	A	G	0.243681	0.786639	-0.0038564	0.786639	,PKD2L1,PKD2L1,SCD,SCD,SCD,PKD2L1
filtered_GCST90451319_Cholesteryl_esters_to_total_lipids_ratio_in_very_large_VLDL	MS severity	rs17779355	10	102168617	A	G	1.04718	0.156549	0.0378249	0.156549	intergenic
filtered_GCST90451319_Cholesteryl_esters_to_total_lipids_ratio_in_very_large_VLDL	MS severity	rs4267006	10	112999020	T	G	-0.227542	0.827905	0.00299511	0.827905
filtered_GCST90451319_Cholesteryl_esters_to_total_lipids_ratio_in_very_large_VLDL	MS severity	rs2782982	10	114028736	G	A	0.146692	0.845551	0.00229236	0.845551
filtered_GCST90451319_Cholesteryl_esters_to_total_lipids_ratio_in_very_large_VLDL	MS severity	rs11599530	10	121236985	A	C	-0.161793	0.873111	-0.0018823	0.87311
filtered_GCST90451319_Cholesteryl_esters_to_total_lipids_ratio_in_very_large_VLDL	MS severity	rs1133400	10	132645884	G	A	-2.44447	0.0459604	0.028314	0.045961	,INPP5A
filtered_GCST90451319_Cholesteryl_esters_to_total_lipids_ratio_in_very_large_VLDL	MS severity	rs6486122	11	13339977	T	C	0.819228	0.217535	-0.0151517	0.217536	ARNTL,
filtered_GCST90451319_Cholesteryl_esters_to_total_lipids_ratio_in_very_large_VLDL	MS severity	rs1879888	11	14657701	G	A	0.826111	0.462916	-0.0085371	0.462918
filtered_GCST90451319_Cholesteryl_esters_to_total_lipids_ratio_in_very_large_VLDL	MS severity	rs10835211	11	27679818	A	G	0.420595	0.658494	-0.0059487	0.658494
filtered_GCST90451319_Cholesteryl_esters_to_total_lipids_ratio_in_very_large_VLDL	MS severity	rs7108615	11	30276262	C	T	-0.401547	0.742927	0.00401169	0.742928
filtered_GCST90451319_Cholesteryl_esters_to_total_lipids_ratio_in_very_large_VLDL	MS severity	rs1235089	11	30353769	G	A	-0.731965	0.530708	-0.0079209	0.530708
filtered_GCST90451319_Cholesteryl_esters_to_total_lipids_ratio_in_very_large_VLDL	MS severity	rs34242224	11	47724037	C	T	0.655484	0.496705	0.0140596	0.496707
filtered_GCST90451319_Cholesteryl_esters_to_total_lipids_ratio_in_very_large_VLDL	MS severity	rs4938863	11	57359234	G	A	-1.19564	0.312031	-0.0166453	0.312034
filtered_GCST90451319_Cholesteryl_esters_to_total_lipids_ratio_in_very_large_VLDL	MS severity	rs11229011	11	57360662	A	G	-1.41707	0.254901	0.0189074	0.2549
filtered_GCST90451319_Cholesteryl_esters_to_total_lipids_ratio_in_very_large_VLDL	MS severity	rs174566	11	61824890	G	A	-0.531272	0.00820265	0.032398	0.00820249	,FADS2,FADS1,FADS2,MYRF,FEN1,FADS1,FADS2,FEN1,MIR611,MIR1908,MYRF,TMEM258,FADS1,FADS2
filtered_GCST90451319_Cholesteryl_esters_to_total_lipids_ratio_in_very_large_VLDL	MS severity	rs2701541	11	64098200	G	A	0.440705	0.55135	0.0144604	0.551352
filtered_GCST90451319_Cholesteryl_esters_to_total_lipids_ratio_in_very_large_VLDL	MS severity	rs11227260	11	65693687	T	G	0.71239	0.351852	-0.0111427	0.351851	KAT5
filtered_GCST90451319_Cholesteryl_esters_to_total_lipids_ratio_in_very_large_VLDL	MS severity	rs10750766	11	65706327	A	C	-0.0064592	0.991497	0.00013584	0.991497	,intergenic,KAT5,EHBP1L1
filtered_GCST90451319_Cholesteryl_esters_to_total_lipids_ratio_in_very_large_VLDL	MS severity	rs613084	11	68835689	A	C	0.404321	0.608829	-0.006181	0.608828
filtered_GCST90451319_Cholesteryl_esters_to_total_lipids_ratio_in_very_large_VLDL	MS severity	rs11020124	11	92957495	C	T	0.226272	0.819664	-0.002888	0.819664
filtered_GCST90451319_Cholesteryl_esters_to_total_lipids_ratio_in_very_large_VLDL	MS severity	rs7952521	11	116514637	A	G	-0.499677	0.581639	-0.0108113	0.58164
filtered_GCST90451319_Cholesteryl_esters_to_total_lipids_ratio_in_very_large_VLDL	MS severity	rs4938294	11	116644703	T	C	0.156514	0.885754	0.002148	0.885755
filtered_GCST90451319_Cholesteryl_esters_to_total_lipids_ratio_in_very_large_VLDL	MS severity	rs567599	11	116651848	T	G	0.347874	0.15875	-0.0267228	0.15875
filtered_GCST90451319_Cholesteryl_esters_to_total_lipids_ratio_in_very_large_VLDL	MS severity	rs61905066	11	116700892	G	A	-0.12334	0.578923	0.0130777	0.578924
filtered_GCST90451319_Cholesteryl_esters_to_total_lipids_ratio_in_very_large_VLDL	MS severity	rs60972755	11	116764897	A	C	0.154764	0.375013	-0.0206193	0.375014
filtered_GCST90451319_Cholesteryl_esters_to_total_lipids_ratio_in_very_large_VLDL	MS severity	rs2160669	11	116776891	T	C	-0.0387817	0.785119	-0.0059685	0.785119	,ZNF259,APOA5,A4,C3,A1,APOA5
filtered_GCST90451319_Cholesteryl_esters_to_total_lipids_ratio_in_very_large_VLDL	MS severity	rs593245	11	117312934	T	C	0.740336	0.298495	0.0121561	0.298494
filtered_GCST90451319_Cholesteryl_esters_to_total_lipids_ratio_in_very_large_VLDL	MS severity	rs11216393	11	117443337	A	G	0.314932	0.749557	-0.0059223	0.749557
filtered_GCST90451319_Cholesteryl_esters_to_total_lipids_ratio_in_very_large_VLDL	MS severity	rs2277292	11	118554704	T	G	-0.10111	0.919251	-0.0016898	0.919251
filtered_GCST90451319_Cholesteryl_esters_to_total_lipids_ratio_in_very_large_VLDL	MS severity	rs11216909	11	118579031	T	C	-0.0010607	0.999108	-1.9e-05	0.999108
filtered_GCST90451319_Cholesteryl_esters_to_total_lipids_ratio_in_very_large_VLDL	MS severity	rs10849482	12	6526108	A	G	-0.0656059	0.956121	0.00074203	0.956121
filtered_GCST90451319_Cholesteryl_esters_to_total_lipids_ratio_in_very_large_VLDL	MS severity	rs7134375	12	20320824	A	C	1.85717	0.00746484	0.0309898	0.0074648	,RP11-284H19.1,PDE3A
filtered_GCST90451319_Cholesteryl_esters_to_total_lipids_ratio_in_very_large_VLDL	MS severity	rs11045182	12	20342724	T	G	1.60263	0.204714	0.015719	0.204716
filtered_GCST90451319_Cholesteryl_esters_to_total_lipids_ratio_in_very_large_VLDL	MS severity	rs4762753	12	20427035	T	G	1.30005	0.136218	0.0211193	0.136219
filtered_GCST90451319_Cholesteryl_esters_to_total_lipids_ratio_in_very_large_VLDL	MS severity	rs7978072	12	26112818	T	G	0.949286	0.437089	-0.0092124	0.437088	BHLHE41
filtered_GCST90451319_Cholesteryl_esters_to_total_lipids_ratio_in_very_large_VLDL	MS severity	rs2343869	12	26194069	G	A	-0.691506	0.534138	-0.0071899	0.534137
filtered_GCST90451319_Cholesteryl_esters_to_total_lipids_ratio_in_very_large_VLDL	MS severity	rs11048470	12	26334350	T	G	2.02344	0.071432	-0.0232789	0.0714318	SSPN,ITPR2,ITPR2,SSPN
filtered_GCST90451319_Cholesteryl_esters_to_total_lipids_ratio_in_very_large_VLDL	MS severity	rs55939211	12	50512307	G	A	-1.33825	0.207206	0.0154896	0.207207	DIP2B
filtered_GCST90451319_Cholesteryl_esters_to_total_lipids_ratio_in_very_large_VLDL	MS severity	rs10783388	12	50787916	C	T	-0.947372	0.354933	-0.011267	0.354933
filtered_GCST90451319_Cholesteryl_esters_to_total_lipids_ratio_in_very_large_VLDL	MS severity	rs11615693	12	62299854	T	C	1.47547	0.104674	0.0298264	0.104674
filtered_GCST90451319_Cholesteryl_esters_to_total_lipids_ratio_in_very_large_VLDL	MS severity	rs73139054	12	62448447	C	T	1.45475	0.150541	0.0218668	0.150541
filtered_GCST90451319_Cholesteryl_esters_to_total_lipids_ratio_in_very_large_VLDL	MS severity	rs7306710	12	65982311	C	T	0.583705	0.617337	-0.0058565	0.617337	,HMGA2
filtered_GCST90451319_Cholesteryl_esters_to_total_lipids_ratio_in_very_large_VLDL	MS severity	rs1598543	12	69294977	T	G	0.255386	0.807406	0.00290354	0.807407
filtered_GCST90451319_Cholesteryl_esters_to_total_lipids_ratio_in_very_large_VLDL	MS severity	rs4363654	12	69297528	T	C	1.31044	0.232045	0.0140572	0.232045
filtered_GCST90451319_Cholesteryl_esters_to_total_lipids_ratio_in_very_large_VLDL	MS severity	rs10784774	12	69344099	G	A	0.675346	0.44345	0.00897393	0.443451
filtered_GCST90451319_Cholesteryl_esters_to_total_lipids_ratio_in_very_large_VLDL	MS severity	rs9634212	12	93599490	A	C	0.707053	0.568587	-0.0081153	0.568586	,SOCS2,intergenic
filtered_GCST90451319_Cholesteryl_esters_to_total_lipids_ratio_in_very_large_VLDL	MS severity	rs972936	12	102431143	C	T	0.998592	0.235695	-0.0156696	0.235694	IGF1
filtered_GCST90451319_Cholesteryl_esters_to_total_lipids_ratio_in_very_large_VLDL	MS severity	rs3914817	12	103100685	T	G	1.82321	0.0946891	0.0192077	0.0946901
filtered_GCST90451319_Cholesteryl_esters_to_total_lipids_ratio_in_very_large_VLDL	MS severity	rs10467029	12	106684670	T	C	0.834623	0.440885	-0.0092659	0.440884
filtered_GCST90451319_Cholesteryl_esters_to_total_lipids_ratio_in_very_large_VLDL	MS severity	rs12424054	12	106792969	A	G	0.524791	0.532348	-0.0086591	0.532347
filtered_GCST90451319_Cholesteryl_esters_to_total_lipids_ratio_in_very_large_VLDL	MS severity	rs10746077	12	107047774	G	A	-0.457104	0.649037	0.00539863	0.649037
filtered_GCST90451319_Cholesteryl_esters_to_total_lipids_ratio_in_very_large_VLDL	MS severity	rs10774623	12	111395785	G	A	-1.65374	0.125261	-0.0225363	0.125262
filtered_GCST90451319_Cholesteryl_esters_to_total_lipids_ratio_in_very_large_VLDL	MS severity	rs10774631	12	111585197	G	A	-2.28883	0.0259007	0.0335126	0.025901
filtered_GCST90451319_Cholesteryl_esters_to_total_lipids_ratio_in_very_large_VLDL	MS severity	rs11066044	12	111845742	T	C	-1.60479	0.154091	-0.0226278	0.154091
filtered_GCST90451319_Cholesteryl_esters_to_total_lipids_ratio_in_very_large_VLDL	MS severity	rs60661425	12	111851023	T	C	-1.60512	0.154091	-0.0226278	0.154091
filtered_GCST90451319_Cholesteryl_esters_to_total_lipids_ratio_in_very_large_VLDL	MS severity	rs11065363	12	120950695	T	C	-0.56438	0.643721	0.00728174	0.64372
filtered_GCST90451319_Cholesteryl_esters_to_total_lipids_ratio_in_very_large_VLDL	MS severity	rs1920792	12	120966781	C	T	-0.20801	0.812351	0.00273523	0.812351
filtered_GCST90451319_Cholesteryl_esters_to_total_lipids_ratio_in_very_large_VLDL	MS severity	rs1169313	12	121004867	C	T	-0.515419	0.626187	-0.0058123	0.626188	,C12orf43,C12orf27,HNF1A
filtered_GCST90451319_Cholesteryl_esters_to_total_lipids_ratio_in_very_large_VLDL	MS severity	rs10773000	12	123251537	T	G	0.83901	0.36301	0.0110339	0.363006	,C12orf65
filtered_GCST90451319_Cholesteryl_esters_to_total_lipids_ratio_in_very_large_VLDL	MS severity	rs6633	12	123261262	T	G	0.159783	0.880154	0.00208577	0.880155
filtered_GCST90451319_Cholesteryl_esters_to_total_lipids_ratio_in_very_large_VLDL	MS severity	rs7307053	12	124009993	T	C	-0.440014	0.619666	-0.006113	0.619666	ZNF664
filtered_GCST90451319_Cholesteryl_esters_to_total_lipids_ratio_in_very_large_VLDL	MS severity	rs825452	12	124024630	A	G	0.170598	0.768993	-0.003471	0.768994	FAM101A,,ZNF664
filtered_GCST90451319_Cholesteryl_esters_to_total_lipids_ratio_in_very_large_VLDL	MS severity	rs7994229	13	32586568	A	C	-0.204567	0.860935	-0.0020935	0.860936
filtered_GCST90451319_Cholesteryl_esters_to_total_lipids_ratio_in_very_large_VLDL	MS severity	rs9595893	13	32601656	T	G	-0.275962	0.81628	-0.0027822	0.816279	NA
filtered_GCST90451319_Cholesteryl_esters_to_total_lipids_ratio_in_very_large_VLDL	MS severity	rs9561643	13	94600877	C	A	0.927201	0.258008	-0.0142036	0.258007	GPR180,
filtered_GCST90451319_Cholesteryl_esters_to_total_lipids_ratio_in_very_large_VLDL	MS severity	rs7337498	13	113841146	A	G	-0.58086	0.536254	0.00823195	0.536255
filtered_GCST90451319_Cholesteryl_esters_to_total_lipids_ratio_in_very_large_VLDL	MS severity	rs9789	14	34712580	C	T	0.934941	0.377819	-0.0141709	0.37782	CFL2
filtered_GCST90451319_Cholesteryl_esters_to_total_lipids_ratio_in_very_large_VLDL	MS severity	rs35305286	14	39218616	T	C	-0.954082	0.419349	-0.0095293	0.419349
filtered_GCST90451319_Cholesteryl_esters_to_total_lipids_ratio_in_very_large_VLDL	MS severity	rs10131088	14	39589976	A	G	-0.500171	0.660217	0.00587241	0.660216
filtered_GCST90451319_Cholesteryl_esters_to_total_lipids_ratio_in_very_large_VLDL	MS severity	rs1255335	14	53329890	G	A	-0.745994	0.520121	0.00757512	0.520123
filtered_GCST90451319_Cholesteryl_esters_to_total_lipids_ratio_in_very_large_VLDL	MS severity	rs941752	14	58332643	G	A	1.17681	0.243378	0.0155816	0.243381
filtered_GCST90451319_Cholesteryl_esters_to_total_lipids_ratio_in_very_large_VLDL	MS severity	rs12885977	14	69028658	C	T	-1.65285	0.163838	0.0170933	0.163836
filtered_GCST90451319_Cholesteryl_esters_to_total_lipids_ratio_in_very_large_VLDL	MS severity	rs11845828	14	72920812	G	A	2.15008	0.0907944	-0.0247025	0.0907934
filtered_GCST90451319_Cholesteryl_esters_to_total_lipids_ratio_in_very_large_VLDL	MS severity	rs35591392	14	74691010	T	G	2.54482	0.0388253	-0.0239286	0.038825
filtered_GCST90451319_Cholesteryl_esters_to_total_lipids_ratio_in_very_large_VLDL	MS severity	rs3742790	14	74842055	C	T	0.786716	0.44868	-0.0088037	0.448679
filtered_GCST90451319_Cholesteryl_esters_to_total_lipids_ratio_in_very_large_VLDL	MS severity	rs2733208	15	44145494	T	G	0.181654	0.713943	-0.0084612	0.713943
filtered_GCST90451319_Cholesteryl_esters_to_total_lipids_ratio_in_very_large_VLDL	MS severity	rs7182541	15	58254819	T	C	-0.119263	0.913722	0.00126922	0.913722
filtered_GCST90451319_Cholesteryl_esters_to_total_lipids_ratio_in_very_large_VLDL	MS severity	rs261265	15	58310101	A	C	0.315945	0.773246	0.00339022	0.773245
filtered_GCST90451319_Cholesteryl_esters_to_total_lipids_ratio_in_very_large_VLDL	MS severity	rs1532085	15	58391167	G	A	0.319847	0.261146	-0.0131696	0.261147	RPL28P4,LIPC,,LIPC,ADAM10,ALDH1A2,intergenic
filtered_GCST90451319_Cholesteryl_esters_to_total_lipids_ratio_in_very_large_VLDL	MS severity	rs2070895	15	58431740	A	G	-0.191545	0.505329	-0.0092627	0.50533	,LIPC,ALDH1A2,LIPC,AQP9,LIPC,ALDH1A2
filtered_GCST90451319_Cholesteryl_esters_to_total_lipids_ratio_in_very_large_VLDL	MS severity	rs17184382	15	63500287	C	A	0.802411	0.188239	0.0156731	0.188241	,USP3
filtered_GCST90451319_Cholesteryl_esters_to_total_lipids_ratio_in_very_large_VLDL	MS severity	rs10152687	15	63825790	T	G	0.247491	0.760155	0.00356432	0.760154
filtered_GCST90451319_Cholesteryl_esters_to_total_lipids_ratio_in_very_large_VLDL	MS severity	rs2301249	15	74800043	C	T	-1.65628	0.161879	-0.0176561	0.161879	CSK,
filtered_GCST90451319_Cholesteryl_esters_to_total_lipids_ratio_in_very_large_VLDL	MS severity	rs12901503	15	77526714	G	A	-0.434214	0.698912	0.00488222	0.698912
filtered_GCST90451319_Cholesteryl_esters_to_total_lipids_ratio_in_very_large_VLDL	MS severity	rs10152458	15	101350606	T	G	0.931634	0.279437	0.0125902	0.279438
filtered_GCST90451319_Cholesteryl_esters_to_total_lipids_ratio_in_very_large_VLDL	MS severity	rs2020951	15	101370756	C	T	1.01651	0.309437	-0.0121509	0.309439
filtered_GCST90451319_Cholesteryl_esters_to_total_lipids_ratio_in_very_large_VLDL	MS severity	rs1037117	15	101528455	A	G	-0.543726	0.412192	0.0107182	0.412193	PCSK6,,TM2D3
filtered_GCST90451319_Cholesteryl_esters_to_total_lipids_ratio_in_very_large_VLDL	MS severity	rs11644601	16	15078261	C	T	0.543007	0.274142	0.0138944	0.27414	,RRN3,PDXDC1
filtered_GCST90451319_Cholesteryl_esters_to_total_lipids_ratio_in_very_large_VLDL	MS severity	rs205433	16	28074855	C	T	-2.86825	0.0147183	-0.0312198	0.0147187
filtered_GCST90451319_Cholesteryl_esters_to_total_lipids_ratio_in_very_large_VLDL	MS severity	rs11646715	16	53790095	A	G	-1.65645	0.191637	0.0152316	0.191639	FTO,
filtered_GCST90451319_Cholesteryl_esters_to_total_lipids_ratio_in_very_large_VLDL	MS severity	rs1561139	16	56818910	T	G	-1.64288	0.05078	0.0229257	0.0507813	,NUP93
filtered_GCST90451319_Cholesteryl_esters_to_total_lipids_ratio_in_very_large_VLDL	MS severity	rs3764261	16	56959412	A	C	0.0291149	0.893259	-0.0016613	0.893259	HERPUD1,CETP,,CETP,AC012181.1,HERPUD1,CETP,NUP93,SLC12A3,HERPU,HERPUD1,CETP,CET
filtered_GCST90451319_Cholesteryl_esters_to_total_lipids_ratio_in_very_large_VLDL	MS severity	rs12720926	16	56965006	G	A	-0.213953	0.40409	0.0097152	0.404091	,CETP
filtered_GCST90451319_Cholesteryl_esters_to_total_lipids_ratio_in_very_large_VLDL	MS severity	rs6499240	16	69653009	G	A	0.058395	0.934487	-0.0009614	0.934486	NFAT5,
filtered_GCST90451319_Cholesteryl_esters_to_total_lipids_ratio_in_very_large_VLDL	MS severity	rs7191038	16	85221846	A	G	-0.125548	0.894663	-0.0018692	0.894662
filtered_GCST90451319_Cholesteryl_esters_to_total_lipids_ratio_in_very_large_VLDL	MS severity	rs2965935	16	89414866	G	A	-0.807552	0.509783	-0.007721	0.509784
filtered_GCST90451319_Cholesteryl_esters_to_total_lipids_ratio_in_very_large_VLDL	MS severity	rs8074742	17	17551882	T	C	0.0953254	0.918444	-0.0026198	0.918444
filtered_GCST90451319_Cholesteryl_esters_to_total_lipids_ratio_in_very_large_VLDL	MS severity	rs9913833	17	28391573	T	C	0.204079	0.811946	0.0028105	0.811946
filtered_GCST90451319_Cholesteryl_esters_to_total_lipids_ratio_in_very_large_VLDL	MS severity	rs2285640	17	36594774	A	G	0.166075	0.889305	0.0016447	0.889306
filtered_GCST90451319_Cholesteryl_esters_to_total_lipids_ratio_in_very_large_VLDL	MS severity	rs72836567	17	43868408	A	G	-0.149961	0.85546	0.00295934	0.855461
filtered_GCST90451319_Cholesteryl_esters_to_total_lipids_ratio_in_very_large_VLDL	MS severity	rs73316435	17	47252111	T	C	0.570056	0.582546	-0.0078911	0.582545	,ITGB3
filtered_GCST90451319_Cholesteryl_esters_to_total_lipids_ratio_in_very_large_VLDL	MS severity	rs4375701	17	47634852	T	C	-0.0959254	0.863171	-0.0020209	0.863171	,RP11-580I16.2
filtered_GCST90451319_Cholesteryl_esters_to_total_lipids_ratio_in_very_large_VLDL	MS severity	rs12450733	17	47778038	G	A	1.5647	0.196511	-0.0161766	0.19651
filtered_GCST90451319_Cholesteryl_esters_to_total_lipids_ratio_in_very_large_VLDL	MS severity	rs2051821	17	48066153	C	T	0.579052	0.451183	0.010437	0.451185
filtered_GCST90451319_Cholesteryl_esters_to_total_lipids_ratio_in_very_large_VLDL	MS severity	rs10445377	17	48136806	T	C	0.694319	0.341702	-0.0112027	0.341698
filtered_GCST90451319_Cholesteryl_esters_to_total_lipids_ratio_in_very_large_VLDL	MS severity	rs62076439	17	49327266	T	G	1.25886	0.0897852	-0.0203974	0.089784	,ZNF652
filtered_GCST90451319_Cholesteryl_esters_to_total_lipids_ratio_in_very_large_VLDL	MS severity	rs7211380	17	66210650	G	A	-0.206085	0.727505	-0.0075792	0.727506
filtered_GCST90451319_Cholesteryl_esters_to_total_lipids_ratio_in_very_large_VLDL	MS severity	rs4790908	17	67856791	G	T	-0.651844	0.582407	0.00793659	0.582406
filtered_GCST90451319_Cholesteryl_esters_to_total_lipids_ratio_in_very_large_VLDL	MS severity	rs12600941	17	67922691	G	A	-0.633058	0.607784	0.00741646	0.607784
filtered_GCST90451319_Cholesteryl_esters_to_total_lipids_ratio_in_very_large_VLDL	MS severity	rs4791212	17	67979269	T	C	-0.632974	0.585578	0.00777235	0.585576
filtered_GCST90451319_Cholesteryl_esters_to_total_lipids_ratio_in_very_large_VLDL	MS severity	rs888298	17	68448194	G	A	1.14936	0.353285	0.0107189	0.353283
filtered_GCST90451319_Cholesteryl_esters_to_total_lipids_ratio_in_very_large_VLDL	MS severity	rs58130739	17	69364372	G	A	1.28046	0.185375	0.0311044	0.185375
filtered_GCST90451319_Cholesteryl_esters_to_total_lipids_ratio_in_very_large_VLDL	MS severity	rs16975758	17	70423189	A	G	-1.25262	0.199056	-0.0153958	0.199055	CTD-2378E21.1,KCNJ2
filtered_GCST90451319_Cholesteryl_esters_to_total_lipids_ratio_in_very_large_VLDL	MS severity	rs4969142	17	78402223	A	G	0.101007	0.859045	0.00213653	0.859045
filtered_GCST90451319_Cholesteryl_esters_to_total_lipids_ratio_in_very_large_VLDL	MS severity	rs28672219	18	22310572	A	C	-1.12585	0.285547	0.0125826	0.285545
filtered_GCST90451319_Cholesteryl_esters_to_total_lipids_ratio_in_very_large_VLDL	MS severity	rs8098510	18	43193470	C	A	-0.592508	0.642302	-0.0055905	0.642303
filtered_GCST90451319_Cholesteryl_esters_to_total_lipids_ratio_in_very_large_VLDL	MS severity	rs12970134	18	60217517	A	G	-1.56371	0.0539252	0.024809	0.0539244	,MC4R
filtered_GCST90451319_Cholesteryl_esters_to_total_lipids_ratio_in_very_large_VLDL	MS severity	rs11660069	18	60218180	G	A	-1.57784	0.0541585	0.0249228	0.0541595
filtered_GCST90451319_Cholesteryl_esters_to_total_lipids_ratio_in_very_large_VLDL	MS severity	rs477181	18	60228805	T	G	-2.17961	0.0334172	0.0258875	0.0334181	,RPS3AP49,MC4R
filtered_GCST90451319_Cholesteryl_esters_to_total_lipids_ratio_in_very_large_VLDL	MS severity	rs17175643	18	60229509	T	C	-1.61039	0.0529592	0.0250985	0.0529591	,ENSG00000267620
filtered_GCST90451319_Cholesteryl_esters_to_total_lipids_ratio_in_very_large_VLDL	MS severity	rs752720	18	60248736	C	T	-0.0005366	0.999582	6.23099e-06	0.999582
filtered_GCST90451319_Cholesteryl_esters_to_total_lipids_ratio_in_very_large_VLDL	MS severity	rs4804101	19	7220734	T	G	0.602466	0.298925	-0.0121621	0.298924
filtered_GCST90451319_Cholesteryl_esters_to_total_lipids_ratio_in_very_large_VLDL	MS severity	rs1820686	19	8379265	G	A	-0.360005	0.663104	-0.0055894	0.663104
filtered_GCST90451319_Cholesteryl_esters_to_total_lipids_ratio_in_very_large_VLDL	MS severity	rs55997232	19	11077441	T	C	0.0887626	0.69645	-0.0070889	0.69645
filtered_GCST90451319_Cholesteryl_esters_to_total_lipids_ratio_in_very_large_VLDL	MS severity	rs12151108	19	11086585	A	G	0.0992324	0.662956	-0.0079717	0.662956	,SMARCA4,LDLR
filtered_GCST90451319_Cholesteryl_esters_to_total_lipids_ratio_in_very_large_VLDL	MS severity	rs7260306	19	11160874	T	G	0.100907	0.878736	-0.001794	0.878736	KANK2,
filtered_GCST90451319_Cholesteryl_esters_to_total_lipids_ratio_in_very_large_VLDL	MS severity	rs58542926	19	19268740	T	C	-1.59553	0.019658	-0.052028	0.019658	,TM6SF2,CILP2,SUGP1,AC138430.4,TM6SF2
filtered_GCST90451319_Cholesteryl_esters_to_total_lipids_ratio_in_very_large_VLDL	MS severity	rs4805885	19	33415217	C	T	0.271425	0.701124	0.00454761	0.701124	,PEPD
filtered_GCST90451319_Cholesteryl_esters_to_total_lipids_ratio_in_very_large_VLDL	MS severity	rs7507960	19	44422326	A	C	0.321653	0.587689	-0.0105501	0.587689
filtered_GCST90451319_Cholesteryl_esters_to_total_lipids_ratio_in_very_large_VLDL	MS severity	rs2927477	19	44810458	C	T	-0.69383	0.207407	0.0219097	0.207407
filtered_GCST90451319_Cholesteryl_esters_to_total_lipids_ratio_in_very_large_VLDL	MS severity	rs365653	19	44858389	G	A	-0.0511365	0.834411	0.00391911	0.83441
filtered_GCST90451319_Cholesteryl_esters_to_total_lipids_ratio_in_very_large_VLDL	MS severity	rs34878901	19	44899220	T	C	-1.10024	0.0480671	-0.0232277	0.0480668
filtered_GCST90451319_Cholesteryl_esters_to_total_lipids_ratio_in_very_large_VLDL	MS severity	rs7256200	19	44912678	T	G	0.882056	0.0283003	0.0406164	0.0283006	,APOE,APOC1
filtered_GCST90451319_Cholesteryl_esters_to_total_lipids_ratio_in_very_large_VLDL	MS severity	rs7259350	19	44929021	C	T	-0.201208	0.168628	0.0256578	0.168628
filtered_GCST90451319_Cholesteryl_esters_to_total_lipids_ratio_in_very_large_VLDL	MS severity	rs838133	19	48756272	G	A	0.393494	0.694296	0.00454879	0.694295	,FGF21,FUT2,FUT2,IZUMO1,FUT1,FGF21,RASIP1,MLIP
filtered_GCST90451319_Cholesteryl_esters_to_total_lipids_ratio_in_very_large_VLDL	MS severity	rs2161456	19	55605549	T	C	0.304372	0.806458	-0.0038803	0.806459
filtered_GCST90451319_Cholesteryl_esters_to_total_lipids_ratio_in_very_large_VLDL	MS severity	rs6033858	20	1467025	T	C	1.83562	0.109453	0.0212612	0.109454
filtered_GCST90451319_Cholesteryl_esters_to_total_lipids_ratio_in_very_large_VLDL	MS severity	rs2328224	20	17865333	T	C	-1.02511	0.259565	-0.0165158	0.259567
filtered_GCST90451319_Cholesteryl_esters_to_total_lipids_ratio_in_very_large_VLDL	MS severity	rs242608	20	32085033	T	C	0.256664	0.831217	0.00291714	0.831217
filtered_GCST90451319_Cholesteryl_esters_to_total_lipids_ratio_in_very_large_VLDL	MS severity	rs67611724	20	33720469	T	C	-0.26358	0.805152	0.00407637	0.805152
filtered_GCST90451319_Cholesteryl_esters_to_total_lipids_ratio_in_very_large_VLDL	MS severity	rs6073958	20	45923216	C	T	-0.0322062	0.976933	0.00041633	0.976933	,SYS1,PLTP,PLTP,PCIF1,HNF4A,PCIF1,PLTP
filtered_GCST90451319_Cholesteryl_esters_to_total_lipids_ratio_in_very_large_VLDL	MS severity	rs6066138	20	46966072	A	G	1.20311	0.24412	0.0153252	0.244118	,EYA2
filtered_GCST90451319_Cholesteryl_esters_to_total_lipids_ratio_in_very_large_VLDL	MS severity	rs2242810	21	36171467	T	C	-1.00472	0.382184	-0.0106282	0.382185
filtered_GCST90451319_Cholesteryl_esters_to_total_lipids_ratio_in_very_large_VLDL	MS severity	rs5754177	22	21579139	T	C	-0.133626	0.891962	-0.0020038	0.891962
filtered_GCST90451319_Cholesteryl_esters_to_total_lipids_ratio_in_very_large_VLDL	MS severity	rs5760124	22	23929935	T	C	1.02542	0.366863	0.0103836	0.366862
filtered_GCST90451319_Cholesteryl_esters_to_total_lipids_ratio_in_very_large_VLDL	MS severity	rs4608623	22	38201371	T	G	-0.269429	0.770669	0.00343953	0.77067
filtered_GCST90451319_Cholesteryl_esters_to_total_lipids_ratio_in_very_large_VLDL	MS severity	rs738408	22	43928850	T	C	1.09166	0.0987676	0.0230818	0.0987674	,PNPLA3
filtered_GCST90451319_Cholesteryl_esters_to_total_lipids_ratio_in_very_large_VLDL	MS severity	rs34879941	22	43936998	T	C	1.53357	0.0768676	0.0269885	0.0768665
filtered_GCST90451320_Cholesteryl_esters_in_very_large_VLDL	MS severity	rs17035646	1	10736490	A	G	-2.87085	0.00851604	0.0322795	0.00851611	CASZ1,
filtered_GCST90451320_Cholesteryl_esters_in_very_large_VLDL	MS severity	rs1497406	1	16178825	G	A	-1.31838	0.160705	-0.0162443	0.160703	,ARHGEF19,EPHA2,RSG1,intergenic,EPHA2,EPHA2,ARHGEF19
filtered_GCST90451320_Cholesteryl_esters_in_very_large_VLDL	MS severity	rs3091240	1	25350444	T	G	0.428426	0.633129	0.00553098	0.633129
filtered_GCST90451320_Cholesteryl_esters_in_very_large_VLDL	MS severity	rs34791230	1	25491907	A	G	0.167659	0.838036	-0.0023679	0.838035
filtered_GCST90451320_Cholesteryl_esters_in_very_large_VLDL	MS severity	rs61776651	1	26198029	A	G	-0.155576	0.900329	0.00225286	0.90033
filtered_GCST90451320_Cholesteryl_esters_in_very_large_VLDL	MS severity	rs4659442	1	26497089	G	T	1.88973	0.10293	-0.0227699	0.10293
filtered_GCST90451320_Cholesteryl_esters_in_very_large_VLDL	MS severity	rs57217461	1	26701425	T	G	0.519467	0.306862	0.0214406	0.306862
filtered_GCST90451320_Cholesteryl_esters_in_very_large_VLDL	MS severity	rs12737946	1	26753403	G	A	0.524162	0.303774	0.0215838	0.303775
filtered_GCST90451320_Cholesteryl_esters_in_very_large_VLDL	MS severity	rs61779313	1	39478577	C	T	-0.387038	0.636455	-0.0080722	0.636455
filtered_GCST90451320_Cholesteryl_esters_in_very_large_VLDL	MS severity	rs11206348	1	54424003	C	T	0.125268	0.886429	0.0016742	0.886429
filtered_GCST90451320_Cholesteryl_esters_in_very_large_VLDL	MS severity	rs12748266	1	55028344	C	T	0.435551	0.520199	-0.0091712	0.520199
filtered_GCST90451320_Cholesteryl_esters_in_very_large_VLDL	MS severity	rs499883	1	55053501	A	G	-0.293566	0.631846	-0.0059033	0.631847
filtered_GCST90451320_Cholesteryl_esters_in_very_large_VLDL	MS severity	rs10889343	1	62560758	G	T	-0.191169	0.257548	-0.0140844	0.257548
filtered_GCST90451320_Cholesteryl_esters_in_very_large_VLDL	MS severity	rs12038768	1	62575057	T	G	-0.18899	0.260416	0.0139599	0.260413
filtered_GCST90451320_Cholesteryl_esters_in_very_large_VLDL	MS severity	rs6658949	1	92433172	T	C	-0.135616	0.914294	-0.0012522	0.914295
filtered_GCST90451320_Cholesteryl_esters_in_very_large_VLDL	MS severity	rs41285694	1	97988913	T	G	-3.50434	0.00617825	-0.043593	0.00617832
filtered_GCST90451320_Cholesteryl_esters_in_very_large_VLDL	MS severity	rs10875124	1	98028629	A	G	-3.16541	0.00997078	0.0408553	0.00997099
filtered_GCST90451320_Cholesteryl_esters_in_very_large_VLDL	MS severity	rs7528419	1	109274570	G	A	0.0762222	0.790866	-0.0036785	0.790867	,SORT1,CELSR2,SORT1,CELSR2,PSRC1
filtered_GCST90451320_Cholesteryl_esters_in_very_large_VLDL	MS severity	rs2269340	1	109629614	C	T	-0.541505	0.618364	-0.0106729	0.618363	AMPD2
filtered_GCST90451320_Cholesteryl_esters_in_very_large_VLDL	MS severity	rs6656535	1	150967881	T	G	-0.378823	0.657281	-0.0054416	0.657282
filtered_GCST90451320_Cholesteryl_esters_in_very_large_VLDL	MS severity	rs9425299	1	172389960	T	C	0.942746	0.255326	-0.0133242	0.255328
filtered_GCST90451320_Cholesteryl_esters_in_very_large_VLDL	MS severity	rs2227198	1	172391024	G	A	0.933252	0.255704	-0.0133135	0.255703	,DNM3
filtered_GCST90451320_Cholesteryl_esters_in_very_large_VLDL	MS severity	rs6668819	1	178527106	T	C	0.150113	0.849145	-0.0024908	0.849145
filtered_GCST90451320_Cholesteryl_esters_in_very_large_VLDL	MS severity	rs4650996	1	178548230	G	A	-0.161026	0.886408	-0.0017093	0.886409
filtered_GCST90451320_Cholesteryl_esters_in_very_large_VLDL	MS severity	rs2248962	1	178581825	G	A	-0.316911	0.783351	0.00329283	0.783351
filtered_GCST90451320_Cholesteryl_esters_in_very_large_VLDL	MS severity	rs1281340	1	182146652	G	A	0.441103	0.690224	0.00481689	0.690225
filtered_GCST90451320_Cholesteryl_esters_in_very_large_VLDL	MS severity	rs17625587	1	199021365	A	G	-0.16577	0.888385	0.00181492	0.888385
filtered_GCST90451320_Cholesteryl_esters_in_very_large_VLDL	MS severity	rs16855045	1	205077766	C	T	2.66606	0.0212458	0.0333753	0.0212461
filtered_GCST90451320_Cholesteryl_esters_in_very_large_VLDL	MS severity	rs11118309	1	219464212	T	C	0.033212	0.96095	0.0005748	0.96095
filtered_GCST90451320_Cholesteryl_esters_in_very_large_VLDL	MS severity	rs2066152	1	219490688	G	A	-0.203847	0.758209	-0.0036378	0.758209	,intergenic
filtered_GCST90451320_Cholesteryl_esters_in_very_large_VLDL	MS severity	rs61830291	1	220827800	C	A	-0.417293	0.613168	-0.0102848	0.613166	RP11-295M18.2,,LINC01352,MARC1,HLX,RP11-295M18.6
filtered_GCST90451320_Cholesteryl_esters_in_very_large_VLDL	MS severity	rs10864726	1	230160406	T	C	0.319174	0.29519	-0.0122966	0.29519	,GALNT2
filtered_GCST90451320_Cholesteryl_esters_in_very_large_VLDL	MS severity	rs582233	1	230185105	T	G	-0.0831359	0.837416	-0.0024869	0.837416
filtered_GCST90451320_Cholesteryl_esters_in_very_large_VLDL	MS severity	rs485790	1	234684054	A	G	0.506388	0.679754	0.0047831	0.679754
filtered_GCST90451320_Cholesteryl_esters_in_very_large_VLDL	MS severity	rs11553746	2	272203	T	C	1.90385	0.135897	-0.0182044	0.135897	,ACP1
filtered_GCST90451320_Cholesteryl_esters_in_very_large_VLDL	MS severity	rs11687133	2	20173611	T	C	0.5468	0.519409	-0.0079173	0.51941
filtered_GCST90451320_Cholesteryl_esters_in_very_large_VLDL	MS severity	rs11690912	2	20296691	C	T	1.16895	0.177203	-0.0158964	0.177205
filtered_GCST90451320_Cholesteryl_esters_in_very_large_VLDL	MS severity	rs11903024	2	20938980	T	G	0.253371	0.516087	0.00748511	0.516088
filtered_GCST90451320_Cholesteryl_esters_in_very_large_VLDL	MS severity	rs3791980	2	21022457	T	G	0.209685	0.252606	0.0147482	0.252606
filtered_GCST90451320_Cholesteryl_esters_in_very_large_VLDL	MS severity	rs589566	2	21046937	G	A	0.170975	0.569915	-0.0065785	0.569913
filtered_GCST90451320_Cholesteryl_esters_in_very_large_VLDL	MS severity	rs733760	2	21311426	T	G	-0.0756846	0.853033	0.00215592	0.853032
filtered_GCST90451320_Cholesteryl_esters_in_very_large_VLDL	MS severity	rs4665268	2	21320153	G	A	-1.66286	0.111986	-0.0200672	0.111985
filtered_GCST90451320_Cholesteryl_esters_in_very_large_VLDL	MS severity	rs4665972	2	27375230	C	T	-0.181762	0.233145	0.0138645	0.233145	SNX17,,SLC4A1AP,GCKR,GCKR
filtered_GCST90451320_Cholesteryl_esters_in_very_large_VLDL	MS severity	rs72784767	2	28262055	T	C	-2.03116	0.108495	-0.0417682	0.108496
filtered_GCST90451320_Cholesteryl_esters_in_very_large_VLDL	MS severity	rs13013639	2	43509924	T	C	-0.225158	0.80183	-0.0036443	0.80183
filtered_GCST90451320_Cholesteryl_esters_in_very_large_VLDL	MS severity	rs3792016	2	43790610	T	G	0.81279	0.368386	-0.0195107	0.368386
filtered_GCST90451320_Cholesteryl_esters_in_very_large_VLDL	MS severity	rs4299376	2	43845437	T	G	-0.506115	0.220898	0.015138	0.220899	,ABCG8,ABCG8,ABCG5,ABCG5,ABCG58,ABCG5,ABCG8
filtered_GCST90451320_Cholesteryl_esters_in_very_large_VLDL	MS severity	rs6709904	2	43853185	G	A	-0.911716	0.10257	0.030032	0.10257	,ABCG8
filtered_GCST90451320_Cholesteryl_esters_in_very_large_VLDL	MS severity	rs4131886	2	48737883	C	A	0.394772	0.643415	0.00603053	0.643416
filtered_GCST90451320_Cholesteryl_esters_in_very_large_VLDL	MS severity	rs72813532	2	61318435	C	T	-1.12857	0.309343	0.0188798	0.309342
filtered_GCST90451320_Cholesteryl_esters_in_very_large_VLDL	MS severity	rs360804	2	62712262	A	G	-0.615756	0.428671	0.00987617	0.428671	,EHBP1
filtered_GCST90451320_Cholesteryl_esters_in_very_large_VLDL	MS severity	rs360801	2	62728252	G	A	0.136375	0.87122	-0.0019583	0.87122	,EHBP1
filtered_GCST90451320_Cholesteryl_esters_in_very_large_VLDL	MS severity	rs6753848	2	64723661	T	C	0.874553	0.439816	0.00960408	0.439814	SERTAD2
filtered_GCST90451320_Cholesteryl_esters_in_very_large_VLDL	MS severity	rs1009360	2	65048915	C	T	-1.45657	0.101406	0.0191884	0.101405	,CEP68
filtered_GCST90451320_Cholesteryl_esters_in_very_large_VLDL	MS severity	rs55709272	2	113109711	C	T	0.226497	0.80513	-0.0028721	0.80513	,IL1RN
filtered_GCST90451320_Cholesteryl_esters_in_very_large_VLDL	MS severity	rs66492574	2	117868296	C	T	-0.498448	0.673076	0.00860611	0.673075
filtered_GCST90451320_Cholesteryl_esters_in_very_large_VLDL	MS severity	rs7578604	2	120551084	T	G	0.06547	0.938361	0.00102748	0.938361	,AC073257.1
filtered_GCST90451320_Cholesteryl_esters_in_very_large_VLDL	MS severity	rs4128205	2	164610558	C	A	-1.36774	0.242962	-0.0139649	0.242964	GRB14
filtered_GCST90451320_Cholesteryl_esters_in_very_large_VLDL	MS severity	rs13389219	2	164672366	T	C	-0.960617	0.0105775	0.0297823	0.0105776	,COBLL1,GRB14
filtered_GCST90451320_Cholesteryl_esters_in_very_large_VLDL	MS severity	rs12692745	2	164740991	G	A	-0.547414	0.34452	0.0110958	0.344519
filtered_GCST90451320_Cholesteryl_esters_in_very_large_VLDL	MS severity	rs1406257	2	180656618	G	A	1.46889	0.252352	0.0142244	0.252352
filtered_GCST90451320_Cholesteryl_esters_in_very_large_VLDL	MS severity	rs736019	2	180661841	T	G	1.52216	0.237753	0.0146684	0.237752
filtered_GCST90451320_Cholesteryl_esters_in_very_large_VLDL	MS severity	rs2682865	2	186725213	G	A	0.29838	0.785017	0.00444493	0.785016
filtered_GCST90451320_Cholesteryl_esters_in_very_large_VLDL	MS severity	rs11899836	2	202371316	A	G	-0.125564	0.865298	-0.003082	0.865299
filtered_GCST90451320_Cholesteryl_esters_in_very_large_VLDL	MS severity	rs10176806	2	213157872	G	T	-0.0106605	0.99349	0.00010113	0.99349
filtered_GCST90451320_Cholesteryl_esters_in_very_large_VLDL	MS severity	rs10199231	2	226036038	G	T	0.851437	0.24645	-0.015885	0.246453
filtered_GCST90451320_Cholesteryl_esters_in_very_large_VLDL	MS severity	rs1024137	2	226231160	T	G	0.501863	0.218903	0.0147898	0.218903	,IRS1
filtered_GCST90451320_Cholesteryl_esters_in_very_large_VLDL	MS severity	rs2943648	2	226235774	G	A	0.473738	0.243458	0.0140251	0.243459
filtered_GCST90451320_Cholesteryl_esters_in_very_large_VLDL	MS severity	rs2943655	2	226253134	C	T	-0.284398	0.652133	-0.0055154	0.652132
filtered_GCST90451320_Cholesteryl_esters_in_very_large_VLDL	MS severity	rs2713552	2	226316967	T	G	0.466079	0.277534	0.0131	0.277535
filtered_GCST90451320_Cholesteryl_esters_in_very_large_VLDL	MS severity	rs7590201	2	226327727	T	G	-0.0174645	0.976681	-0.0003418	0.976681	LOC646736,MIR5702
filtered_GCST90451320_Cholesteryl_esters_in_very_large_VLDL	MS severity	rs7577792	2	229258290	T	C	0.235349	0.817141	-0.0029443	0.81714
filtered_GCST90451320_Cholesteryl_esters_in_very_large_VLDL	MS severity	rs35203651	2	233770903	C	T	-1.25485	0.263649	-0.0210938	0.263648
filtered_GCST90451320_Cholesteryl_esters_in_very_large_VLDL	MS severity	rs73004354	2	241416824	T	G	-0.715424	0.560312	0.00949475	0.560312
filtered_GCST90451320_Cholesteryl_esters_in_very_large_VLDL	MS severity	rs6442307	3	12101855	C	A	-1.20047	0.376031	0.0214831	0.37603
filtered_GCST90451320_Cholesteryl_esters_in_very_large_VLDL	MS severity	rs3103310	3	12431546	G	A	0.828076	0.279938	0.015028	0.279937	,PPARG
filtered_GCST90451320_Cholesteryl_esters_in_very_large_VLDL	MS severity	rs11923217	3	15831223	T	C	-0.100081	0.930247	0.00109976	0.930247
filtered_GCST90451320_Cholesteryl_esters_in_very_large_VLDL	MS severity	rs6792725	3	24478792	G	A	-0.0716273	0.944653	0.00090778	0.944653	,THRB
filtered_GCST90451320_Cholesteryl_esters_in_very_large_VLDL	MS severity	rs2364586	3	25609037	C	T	-0.191038	0.86794	0.00238463	0.86794
filtered_GCST90451320_Cholesteryl_esters_in_very_large_VLDL	MS severity	rs9831084	3	36984170	C	T	-2.04916	0.0273396	0.0257373	0.0273398	,EPM2AIP1
filtered_GCST90451320_Cholesteryl_esters_in_very_large_VLDL	MS severity	rs3172297	3	36990879	C	T	-2.05783	0.0303138	0.0252792	0.030313
filtered_GCST90451320_Cholesteryl_esters_in_very_large_VLDL	MS severity	rs59612757	3	52265505	C	T	-0.603179	0.347947	0.0143901	0.347948
filtered_GCST90451320_Cholesteryl_esters_in_very_large_VLDL	MS severity	rs6805269	3	57589477	G	T	-0.622967	0.638271	-0.0073381	0.63827
filtered_GCST90451320_Cholesteryl_esters_in_very_large_VLDL	MS severity	rs9812801	3	66812117	C	T	-0.790425	0.476661	-0.0082614	0.476661
filtered_GCST90451320_Cholesteryl_esters_in_very_large_VLDL	MS severity	rs62251035	3	69818997	G	A	0.820901	0.356762	0.0109509	0.356763
filtered_GCST90451320_Cholesteryl_esters_in_very_large_VLDL	MS severity	rs12493830	3	98687950	C	T	0.913251	0.46562	0.00837441	0.465619	,ST3GAL6-AS1
filtered_GCST90451320_Cholesteryl_esters_in_very_large_VLDL	MS severity	rs35000036	3	123471884	T	C	-0.490947	0.674895	-0.0049353	0.674894
filtered_GCST90451320_Cholesteryl_esters_in_very_large_VLDL	MS severity	rs13082532	3	136127989	T	G	-0.469292	0.558712	-0.0078977	0.558711
filtered_GCST90451320_Cholesteryl_esters_in_very_large_VLDL	MS severity	rs684773	3	136237463	C	A	0.203019	0.676605	0.00578289	0.676606	,PCCB
filtered_GCST90451320_Cholesteryl_esters_in_very_large_VLDL	MS severity	rs9839137	3	136585420	T	C	0.401307	0.684989	0.00546151	0.684988
filtered_GCST90451320_Cholesteryl_esters_in_very_large_VLDL	MS severity	rs73238159	3	142359917	T	C	-0.269283	0.809842	0.00418391	0.809841
filtered_GCST90451320_Cholesteryl_esters_in_very_large_VLDL	MS severity	rs400999	3	155757674	T	C	-0.939525	0.391227	-0.0105799	0.391228
filtered_GCST90451320_Cholesteryl_esters_in_very_large_VLDL	MS severity	rs9817452	3	157077625	T	G	0.998303	0.120351	-0.0185309	0.120352	,LEKR1,RP11-6F2.5,LINC00880,intergenic
filtered_GCST90451320_Cholesteryl_esters_in_very_large_VLDL	MS severity	rs10513688	3	171009429	A	G	0.576668	0.457035	0.0139819	0.457036
filtered_GCST90451320_Cholesteryl_esters_in_very_large_VLDL	MS severity	rs6764884	3	172535888	T	G	-0.0002066	0.999853	-3.12e-06	0.999853	TNFSF10,
filtered_GCST90451320_Cholesteryl_esters_in_very_large_VLDL	MS severity	rs60030089	3	172576241	T	C	-0.0887667	0.943842	-0.0010353	0.943841
filtered_GCST90451320_Cholesteryl_esters_in_very_large_VLDL	MS severity	rs35840880	4	2593251	G	A	-0.119332	0.925013	0.00133588	0.925014
filtered_GCST90451320_Cholesteryl_esters_in_very_large_VLDL	MS severity	rs3129322	4	3251125	C	T	-0.625305	0.50208	0.00814553	0.502079
filtered_GCST90451320_Cholesteryl_esters_in_very_large_VLDL	MS severity	rs3135063	4	3285325	A	C	-0.290349	0.664437	-0.0052115	0.664435
filtered_GCST90451320_Cholesteryl_esters_in_very_large_VLDL	MS severity	rs13112545	4	18019199	T	C	0.618073	0.501087	0.011019	0.501085
filtered_GCST90451320_Cholesteryl_esters_in_very_large_VLDL	MS severity	rs71603401	4	18032840	G	A	0.698983	0.441279	0.0126653	0.44128	LCORL,
filtered_GCST90451320_Cholesteryl_esters_in_very_large_VLDL	MS severity	rs73243877	4	26045994	G	A	0.128892	0.850413	0.00295723	0.850413	,SMIM20
filtered_GCST90451320_Cholesteryl_esters_in_very_large_VLDL	MS severity	rs7676961	4	39682597	C	T	0.349232	0.786201	-0.0032048	0.786202
filtered_GCST90451320_Cholesteryl_esters_in_very_large_VLDL	MS severity	rs1714019	4	57072123	C	T	-0.45292	0.71592	0.00425331	0.715921
filtered_GCST90451320_Cholesteryl_esters_in_very_large_VLDL	MS severity	rs293435	4	68722334	T	C	-0.446005	0.649621	-0.0058383	0.649622
filtered_GCST90451320_Cholesteryl_esters_in_very_large_VLDL	MS severity	rs188377	4	68727799	G	T	-0.730689	0.484009	-0.0091309	0.48401
filtered_GCST90451320_Cholesteryl_esters_in_very_large_VLDL	MS severity	rs11249523	4	69080625	T	G	-0.435126	0.707901	-0.0043286	0.7079
filtered_GCST90451320_Cholesteryl_esters_in_very_large_VLDL	MS severity	rs7439366	4	69098620	C	T	-0.418295	0.711998	-0.0042563	0.711997	UGT2B7,LOC114803476
filtered_GCST90451320_Cholesteryl_esters_in_very_large_VLDL	MS severity	rs6600884	4	69102348	G	T	-0.698908	0.552214	-0.0068576	0.552215
filtered_GCST90451320_Cholesteryl_esters_in_very_large_VLDL	MS severity	rs4693770	4	86457643	T	C	0.251694	0.832359	-0.0039332	0.832359
filtered_GCST90451320_Cholesteryl_esters_in_very_large_VLDL	MS severity	rs10015508	4	86873149	C	T	0.617401	0.379867	0.0127731	0.379866
filtered_GCST90451320_Cholesteryl_esters_in_very_large_VLDL	MS severity	rs3775228	4	87064014	T	C	0.299327	0.445303	0.0090339	0.445304	SLC10A6,AFF1,,AFF1
filtered_GCST90451320_Cholesteryl_esters_in_very_large_VLDL	MS severity	rs34242006	4	87231363	T	C	0.939006	0.453475	-0.0135046	0.453474
filtered_GCST90451320_Cholesteryl_esters_in_very_large_VLDL	MS severity	rs13118477	4	88783216	A	G	0.501636	0.54743	0.00713492	0.54743
filtered_GCST90451320_Cholesteryl_esters_in_very_large_VLDL	MS severity	rs1126673	4	99124465	T	C	0.587922	0.600931	0.00690703	0.60093	,ADH4
filtered_GCST90451320_Cholesteryl_esters_in_very_large_VLDL	MS severity	rs7670060	4	99138417	T	G	1.19264	0.314069	-0.0133486	0.314069
filtered_GCST90451320_Cholesteryl_esters_in_very_large_VLDL	MS severity	rs2035816	4	99587399	G	A	-0.268365	0.676458	0.00850002	0.676457	,MTTP
filtered_GCST90451320_Cholesteryl_esters_in_very_large_VLDL	MS severity	rs34333163	4	102361960	G	A	-1.44229	0.206981	-0.0277586	0.20698	SLC39A8,
filtered_GCST90451320_Cholesteryl_esters_in_very_large_VLDL	MS severity	rs10518305	4	123873691	G	T	1.90769	0.0364821	0.0378085	0.0364819
filtered_GCST90451320_Cholesteryl_esters_in_very_large_VLDL	MS severity	rs12650033	4	148066036	A	G	-1.31678	0.141477	-0.0192095	0.141477
filtered_GCST90451320_Cholesteryl_esters_in_very_large_VLDL	MS severity	rs10517653	4	156812838	T	G	-2.75765	0.0158628	0.0385326	0.0158629
filtered_GCST90451320_Cholesteryl_esters_in_very_large_VLDL	MS severity	rs7719168	5	53996560	C	A	0.512889	0.546855	0.0112716	0.546857	ARL15,
filtered_GCST90451320_Cholesteryl_esters_in_very_large_VLDL	MS severity	rs9687846	5	56566067	A	G	-0.221255	0.548536	-0.0087516	0.548536	,MAP3K1,ANKRD55,SETD9,MIER3,MAP3K1
filtered_GCST90451320_Cholesteryl_esters_in_very_large_VLDL	MS severity	rs151913	5	58312128	G	A	-1.09693	0.248909	0.0136338	0.248908
filtered_GCST90451320_Cholesteryl_esters_in_very_large_VLDL	MS severity	rs10066799	5	68412563	T	G	0.170627	0.889335	0.00181542	0.889335
filtered_GCST90451320_Cholesteryl_esters_in_very_large_VLDL	MS severity	rs10075612	5	68417378	T	G	0.1847	0.882723	0.00192531	0.882722
filtered_GCST90451320_Cholesteryl_esters_in_very_large_VLDL	MS severity	rs4976033	5	68418419	G	A	0.351749	0.674126	0.00490824	0.674125	,PIK3R1,MARVELD2
filtered_GCST90451320_Cholesteryl_esters_in_very_large_VLDL	MS severity	rs165986	5	72526187	A	G	2.41379	0.0578326	0.0281392	0.0578325
filtered_GCST90451320_Cholesteryl_esters_in_very_large_VLDL	MS severity	rs61616736	5	75018287	T	G	-0.774759	0.480181	-0.0090927	0.48018
filtered_GCST90451320_Cholesteryl_esters_in_very_large_VLDL	MS severity	rs12656840	5	75037328	G	T	-0.307678	0.69573	-0.0078706	0.695729
filtered_GCST90451320_Cholesteryl_esters_in_very_large_VLDL	MS severity	rs6867272	5	75102824	G	T	-0.362091	0.464931	-0.0087436	0.46493
filtered_GCST90451320_Cholesteryl_esters_in_very_large_VLDL	MS severity	rs10070119	5	75308130	T	C	-0.343064	0.298802	-0.0121678	0.298804
filtered_GCST90451320_Cholesteryl_esters_in_very_large_VLDL	MS severity	rs12916	5	75360714	C	T	-0.417515	0.169497	-0.0159652	0.169499	,HMGCR
filtered_GCST90451320_Cholesteryl_esters_in_very_large_VLDL	MS severity	rs10055091	5	75820596	T	C	0.436052	0.684342	0.0111222	0.684341
filtered_GCST90451320_Cholesteryl_esters_in_very_large_VLDL	MS severity	rs7704653	5	90959868	G	A	-2.61447	0.0361884	-0.0271583	0.0361882	,GPR98
filtered_GCST90451320_Cholesteryl_esters_in_very_large_VLDL	MS severity	rs3922467	5	96277319	C	A	0.404007	0.741219	0.00436445	0.741219
filtered_GCST90451320_Cholesteryl_esters_in_very_large_VLDL	MS severity	rs866006	5	112840862	G	T	0.0202929	0.98618	-0.0002072	0.98618	APC
filtered_GCST90451320_Cholesteryl_esters_in_very_large_VLDL	MS severity	rs9764678	5	119390967	C	T	-1.37573	0.049083	0.0252645	0.0490824	,TNFAIP8
filtered_GCST90451320_Cholesteryl_esters_in_very_large_VLDL	MS severity	rs1500187	5	123488984	G	A	-1.20138	0.272378	0.0128178	0.272376
filtered_GCST90451320_Cholesteryl_esters_in_very_large_VLDL	MS severity	rs2302104	5	140668015	T	C	-1.07018	0.323795	0.0137511	0.323794
filtered_GCST90451320_Cholesteryl_esters_in_very_large_VLDL	MS severity	rs13163163	5	141509809	G	A	-1.77661	0.171415	-0.0185597	0.171415
filtered_GCST90451320_Cholesteryl_esters_in_very_large_VLDL	MS severity	rs1353249	5	156689631	G	A	-0.260302	0.833273	-0.0055694	0.833273
filtered_GCST90451320_Cholesteryl_esters_in_very_large_VLDL	MS severity	rs284440	5	156743204	G	T	0.241944	0.76359	0.00475255	0.763591
filtered_GCST90451320_Cholesteryl_esters_in_very_large_VLDL	MS severity	rs2088917	5	157005204	G	A	0.214753	0.688325	0.00625942	0.688324
filtered_GCST90451320_Cholesteryl_esters_in_very_large_VLDL	MS severity	rs163313	5	157190803	T	C	-0.8312	0.402177	0.013671	0.402178
filtered_GCST90451320_Cholesteryl_esters_in_very_large_VLDL	MS severity	rs72812817	5	173929745	G	A	-0.761022	0.500695	-0.0085276	0.500694
filtered_GCST90451320_Cholesteryl_esters_in_very_large_VLDL	MS severity	rs6920309	6	16134016	T	C	-0.431078	0.647525	0.00531416	0.647525
filtered_GCST90451320_Cholesteryl_esters_in_very_large_VLDL	MS severity	rs6924805	6	18747474	T	G	-1.37953	0.248782	0.0136724	0.24878	,RNF144B
filtered_GCST90451320_Cholesteryl_esters_in_very_large_VLDL	MS severity	rs9468477	6	29060668	A	G	1.23482	0.229373	0.0268298	0.229372
filtered_GCST90451320_Cholesteryl_esters_in_very_large_VLDL	MS severity	rs999266	6	29073978	G	A	1.25163	0.269095	0.017174	0.269097
filtered_GCST90451320_Cholesteryl_esters_in_very_large_VLDL	MS severity	rs1234844	6	29484359	G	T	0.29049	0.815986	-0.0045418	0.815986
filtered_GCST90451320_Cholesteryl_esters_in_very_large_VLDL	MS severity	rs3132500	6	31220834	G	T	-1.20613	0.150764	-0.020606	0.150765
filtered_GCST90451320_Cholesteryl_esters_in_very_large_VLDL	MS severity	rs17192190	6	31262498	G	A	-0.873055	0.432929	-0.0139763	0.432928
filtered_GCST90451320_Cholesteryl_esters_in_very_large_VLDL	MS severity	rs9264749	6	31277843	T	C	-1.26562	0.131518	-0.021534	0.131518
filtered_GCST90451320_Cholesteryl_esters_in_very_large_VLDL	MS severity	rs9468937	6	31302341	A	C	-0.876632	0.0634129	-0.0212101	0.0634138	WASF5P,HLA-B,
filtered_GCST90451320_Cholesteryl_esters_in_very_large_VLDL	MS severity	rs17208000	6	32142161	T	G	-0.714984	0.547411	-0.0110247	0.547409
filtered_GCST90451320_Cholesteryl_esters_in_very_large_VLDL	MS severity	rs9267970	6	32249383	G	A	-2.32457	0.0605595	-0.0219082	0.06056
filtered_GCST90451320_Cholesteryl_esters_in_very_large_VLDL	MS severity	rs17202252	6	32387947	G	T	-0.484568	0.381522	-0.0158379	0.381524
filtered_GCST90451320_Cholesteryl_esters_in_very_large_VLDL	MS severity	rs983561	6	32435878	G	T	-1.04958	0.268229	-0.0150187	0.268231
filtered_GCST90451320_Cholesteryl_esters_in_very_large_VLDL	MS severity	rs35062987	6	32622958	T	C	-0.122064	0.719766	-0.0055294	0.719765	,intergenic
filtered_GCST90451320_Cholesteryl_esters_in_very_large_VLDL	MS severity	rs9275968	6	32725789	G	T	-1.20201	0.213325	-0.0152371	0.213325
filtered_GCST90451320_Cholesteryl_esters_in_very_large_VLDL	MS severity	rs9276278	6	32734693	T	C	-1.18769	0.219488	-0.0150532	0.219491
filtered_GCST90451320_Cholesteryl_esters_in_very_large_VLDL	MS severity	rs2021408	6	33078949	C	T	0.455863	0.561004	0.00852847	0.561003
filtered_GCST90451320_Cholesteryl_esters_in_very_large_VLDL	MS severity	rs3130186	6	33088430	T	C	0.278127	0.758799	0.00400217	0.758798
filtered_GCST90451320_Cholesteryl_esters_in_very_large_VLDL	MS severity	rs6905288	6	43791136	A	G	-0.419303	0.247634	-0.0133306	0.247636	,VEGFA,NA
filtered_GCST90451320_Cholesteryl_esters_in_very_large_VLDL	MS severity	rs9367176	6	43826121	T	C	-0.30086	0.707441	0.00471794	0.707441
filtered_GCST90451320_Cholesteryl_esters_in_very_large_VLDL	MS severity	rs881858	6	43838872	A	G	-0.838302	0.317729	-0.0127297	0.317726	,SLC34A1,VEGFA,LINC01512,LOC100132354,VEGFA,VEGFA,RPL7L1,PPP2R5D,LINC01512,VEGFA
filtered_GCST90451320_Cholesteryl_esters_in_very_large_VLDL	MS severity	rs73744635	6	55572440	C	T	-2.29114	0.0611968	0.0496711	0.0611972
filtered_GCST90451320_Cholesteryl_esters_in_very_large_VLDL	MS severity	rs12202969	6	98128347	A	G	2.50206	0.0203574	-0.0265779	0.0203576	POU3F2,,POU3F2,MIR2113
filtered_GCST90451320_Cholesteryl_esters_in_very_large_VLDL	MS severity	rs4946713	6	105926140	A	C	0.703842	0.350985	-0.0109895	0.350986	,C6orf203
filtered_GCST90451320_Cholesteryl_esters_in_very_large_VLDL	MS severity	rs7757193	6	109189769	A	G	-0.626016	0.600898	-0.0064724	0.600899	CEP57L1
filtered_GCST90451320_Cholesteryl_esters_in_very_large_VLDL	MS severity	rs1538385	6	116006330	G	A	-0.748019	0.500107	-0.0078716	0.500107
filtered_GCST90451320_Cholesteryl_esters_in_very_large_VLDL	MS severity	rs9375454	6	126797842	T	G	0.468767	0.450156	-0.0087726	0.450158
filtered_GCST90451320_Cholesteryl_esters_in_very_large_VLDL	MS severity	rs62426324	6	126821313	T	C	0.909677	0.18114	-0.0156821	0.181141
filtered_GCST90451320_Cholesteryl_esters_in_very_large_VLDL	MS severity	rs9385407	6	126839921	G	A	1.07553	0.121964	-0.018104	0.121963
filtered_GCST90451320_Cholesteryl_esters_in_very_large_VLDL	MS severity	rs72959041	6	127133748	A	G	0.206119	0.609032	0.0134426	0.609033	,RSPO3,NA
filtered_GCST90451320_Cholesteryl_esters_in_very_large_VLDL	MS severity	rs6569644	6	130001212	T	C	-2.33429	0.0450695	-0.0262659	0.0450693
filtered_GCST90451320_Cholesteryl_esters_in_very_large_VLDL	MS severity	rs672457	6	139515425	A	G	0.890473	0.0525121	-0.0227223	0.052513
filtered_GCST90451320_Cholesteryl_esters_in_very_large_VLDL	MS severity	rs315428	6	153193876	C	T	-0.274148	0.810494	-0.0033343	0.810495
filtered_GCST90451320_Cholesteryl_esters_in_very_large_VLDL	MS severity	rs609207	6	160044721	G	T	-0.0126131	0.986739	0.00020654	0.986739
filtered_GCST90451320_Cholesteryl_esters_in_very_large_VLDL	MS severity	rs12208357	6	160122116	T	C	-0.172686	0.631709	-0.0106608	0.631709	,SLC22A1,LPA
filtered_GCST90451320_Cholesteryl_esters_in_very_large_VLDL	MS severity	rs463599	6	160124362	T	G	0.33293	0.748272	0.00556037	0.748272
filtered_GCST90451320_Cholesteryl_esters_in_very_large_VLDL	MS severity	rs10455872	6	160589086	G	A	-0.2567	0.416494	0.0189272	0.416493	,LPA,SLC22A3,LPAL2,LPA,SLC22A3,LPAL2,LPA,PLG
filtered_GCST90451320_Cholesteryl_esters_in_very_large_VLDL	MS severity	rs2489967	6	160841845	T	G	-1.01637	0.322622	0.0115809	0.322621
filtered_GCST90451320_Cholesteryl_esters_in_very_large_VLDL	MS severity	rs1892347	6	160860326	G	A	-0.870027	0.502176	0.00793238	0.502175
filtered_GCST90451320_Cholesteryl_esters_in_very_large_VLDL	MS severity	rs1321850	6	161273147	G	T	-0.129251	0.901934	-0.0017387	0.901934
filtered_GCST90451320_Cholesteryl_esters_in_very_large_VLDL	MS severity	rs4719292	7	12099990	T	C	1.03046	0.433245	-0.0138968	0.433244
filtered_GCST90451320_Cholesteryl_esters_in_very_large_VLDL	MS severity	rs38195	7	15865563	G	T	1.10107	0.384791	-0.0105457	0.38479
filtered_GCST90451320_Cholesteryl_esters_in_very_large_VLDL	MS severity	rs4410790	7	17244953	C	T	0.0146915	0.980345	0.00028948	0.980345	,AHR,AGR3,AHR
filtered_GCST90451320_Cholesteryl_esters_in_very_large_VLDL	MS severity	rs1404414	7	17826764	T	C	0.529818	0.613053	0.00581179	0.613054
filtered_GCST90451320_Cholesteryl_esters_in_very_large_VLDL	MS severity	rs10242866	7	17880990	T	C	0.489676	0.563793	0.00671164	0.563792	,SNX13
filtered_GCST90451320_Cholesteryl_esters_in_very_large_VLDL	MS severity	rs2282901	7	21501067	T	C	-0.721816	0.359079	-0.0111068	0.35908
filtered_GCST90451320_Cholesteryl_esters_in_very_large_VLDL	MS severity	rs55696093	7	21566355	G	A	-0.163581	0.779517	-0.0040235	0.779517	,DNAH11
filtered_GCST90451320_Cholesteryl_esters_in_very_large_VLDL	MS severity	rs10264306	7	28199847	G	A	0.312193	0.763227	0.00412113	0.763227
filtered_GCST90451320_Cholesteryl_esters_in_very_large_VLDL	MS severity	rs66486149	7	28205972	T	G	0.0827228	0.932972	0.00160067	0.932972
filtered_GCST90451320_Cholesteryl_esters_in_very_large_VLDL	MS severity	rs7789390	7	29259660	G	A	-0.353327	0.728057	-0.004695	0.728057
filtered_GCST90451320_Cholesteryl_esters_in_very_large_VLDL	MS severity	rs2267716	7	30677027	C	T	1.34057	0.259484	-0.015445	0.259484
filtered_GCST90451320_Cholesteryl_esters_in_very_large_VLDL	MS severity	rs6955346	7	32329941	C	T	0.799876	0.491327	0.00834559	0.491327
filtered_GCST90451320_Cholesteryl_esters_in_very_large_VLDL	MS severity	rs17832252	7	44160500	T	G	1.03309	0.282592	-0.0186022	0.282592
filtered_GCST90451320_Cholesteryl_esters_in_very_large_VLDL	MS severity	rs2331004	7	44210407	G	A	0.788815	0.340832	0.0201465	0.340833
filtered_GCST90451320_Cholesteryl_esters_in_very_large_VLDL	MS severity	rs41279633	7	44541277	T	G	0.629824	0.246058	0.0181757	0.246058	,NPC1L1
filtered_GCST90451320_Cholesteryl_esters_in_very_large_VLDL	MS severity	rs1167384	7	66010392	T	C	0.752391	0.528249	-0.0073157	0.528249
filtered_GCST90451320_Cholesteryl_esters_in_very_large_VLDL	MS severity	rs2573	7	73569890	C	T	-1.54204	0.0372094	0.0466826	0.0372095
filtered_GCST90451320_Cholesteryl_esters_in_very_large_VLDL	MS severity	rs13234131	7	73611645	G	A	-0.0237472	0.906691	0.00208497	0.906691	,MLXIPL
filtered_GCST90451320_Cholesteryl_esters_in_very_large_VLDL	MS severity	rs13239670	7	73644689	C	T	-0.765917	0.0913717	0.0199421	0.0913709	MLXIPL
filtered_GCST90451320_Cholesteryl_esters_in_very_large_VLDL	MS severity	rs41301394	7	75983485	T	C	0.540786	0.470064	0.00930622	0.470065	LOC126860075,POR,,Intergenic,POR
filtered_GCST90451320_Cholesteryl_esters_in_very_large_VLDL	MS severity	rs17153336	7	106603108	G	A	-0.919445	0.406201	-0.0122597	0.406202
filtered_GCST90451320_Cholesteryl_esters_in_very_large_VLDL	MS severity	rs42337	7	116832478	T	C	-1.20878	0.242928	0.0139679	0.242929
filtered_GCST90451320_Cholesteryl_esters_in_very_large_VLDL	MS severity	rs12534129	7	117378081	C	T	-0.729487	0.4486	-0.0093502	0.448598
filtered_GCST90451320_Cholesteryl_esters_in_very_large_VLDL	MS severity	rs13228906	7	130757125	A	G	0.227365	0.554081	-0.0069199	0.55408
filtered_GCST90451320_Cholesteryl_esters_in_very_large_VLDL	MS severity	rs12530578	7	150521218	G	A	0.107693	0.906329	0.00161458	0.906329
filtered_GCST90451320_Cholesteryl_esters_in_very_large_VLDL	MS severity	rs13226396	7	150597899	T	C	0.243811	0.790368	0.00363527	0.790367
filtered_GCST90451320_Cholesteryl_esters_in_very_large_VLDL	MS severity	rs73165514	7	150830563	A	G	-0.279286	0.79634	-0.0048104	0.79634
filtered_GCST90451320_Cholesteryl_esters_in_very_large_VLDL	MS severity	rs35316422	8	9717619	T	G	-0.612184	0.557147	-0.0071221	0.557146
filtered_GCST90451320_Cholesteryl_esters_in_very_large_VLDL	MS severity	rs2048655	8	9788052	T	G	-1.27811	0.304563	0.0130642	0.304561
filtered_GCST90451320_Cholesteryl_esters_in_very_large_VLDL	MS severity	rs12545775	8	10128398	G	T	-1.55767	0.176789	0.0198858	0.17679	MSRA
filtered_GCST90451320_Cholesteryl_esters_in_very_large_VLDL	MS severity	rs9329221	8	10382692	T	G	-1.35018	0.121016	0.0179521	0.121016	intergenic
filtered_GCST90451320_Cholesteryl_esters_in_very_large_VLDL	MS severity	rs9650650	8	10390466	T	C	-2.13155	0.0497596	0.0235492	0.0497588	MSRA
filtered_GCST90451320_Cholesteryl_esters_in_very_large_VLDL	MS severity	rs12541491	8	10392538	T	C	-2.30231	0.0312091	0.0258478	0.0312084
filtered_GCST90451320_Cholesteryl_esters_in_very_large_VLDL	MS severity	rs718742	8	10756765	G	T	0.279045	0.641158	0.00601756	0.641159
filtered_GCST90451320_Cholesteryl_esters_in_very_large_VLDL	MS severity	rs11781155	8	11060050	T	C	-1.73734	0.0775057	-0.020612	0.0775059
filtered_GCST90451320_Cholesteryl_esters_in_very_large_VLDL	MS severity	rs2409691	8	11085766	T	C	-1.77931	0.0504542	-0.0226097	0.050455	,XKR6
filtered_GCST90451320_Cholesteryl_esters_in_very_large_VLDL	MS severity	rs10093053	8	11179678	C	T	-1.5712	0.0838482	-0.0201569	0.0838492
filtered_GCST90451320_Cholesteryl_esters_in_very_large_VLDL	MS severity	rs4549730	8	11381569	G	T	-0.918659	0.332902	-0.0112137	0.3329
filtered_GCST90451320_Cholesteryl_esters_in_very_large_VLDL	MS severity	rs2409781	8	11502048	C	T	-1.64913	0.13338	0.0200188	0.13338	BLK
filtered_GCST90451320_Cholesteryl_esters_in_very_large_VLDL	MS severity	rs9650661	8	11569624	T	G	-0.482028	0.596005	-0.0061123	0.596005
filtered_GCST90451320_Cholesteryl_esters_in_very_large_VLDL	MS severity	rs35373084	8	11599739	C	T	-0.806091	0.352441	0.0108	0.352439	LINC00208
filtered_GCST90451320_Cholesteryl_esters_in_very_large_VLDL	MS severity	rs7001819	8	11792966	C	T	-0.71168	0.242278	-0.0137745	0.24228	FDFT1,intergenic
filtered_GCST90451320_Cholesteryl_esters_in_very_large_VLDL	MS severity	rs34370554	8	18431262	G	T	0.0148615	0.976474	0.00037478	0.976474
filtered_GCST90451320_Cholesteryl_esters_in_very_large_VLDL	MS severity	rs10085966	8	19718937	T	C	0.591978	0.279396	-0.0126051	0.279398
filtered_GCST90451320_Cholesteryl_esters_in_very_large_VLDL	MS severity	rs1994788	8	19720757	T	C	0.613461	0.557375	-0.0077497	0.557374
filtered_GCST90451320_Cholesteryl_esters_in_very_large_VLDL	MS severity	rs4921677	8	19790880	T	C	0.976603	0.0865724	-0.0199266	0.086574
filtered_GCST90451320_Cholesteryl_esters_in_very_large_VLDL	MS severity	rs4518684	8	19871304	G	T	-0.271738	0.703118	0.00546065	0.703119
filtered_GCST90451320_Cholesteryl_esters_in_very_large_VLDL	MS severity	rs343	8	19953276	A	C	0.116432	0.500411	-0.014208	0.500408	,LPL
filtered_GCST90451320_Cholesteryl_esters_in_very_large_VLDL	MS severity	rs13273454	8	20082547	T	C	-0.228968	0.334333	0.0111933	0.334337	AC100802.3
filtered_GCST90451320_Cholesteryl_esters_in_very_large_VLDL	MS severity	rs4922128	8	20120969	C	T	-1.28092	0.324256	0.0177282	0.324256
filtered_GCST90451320_Cholesteryl_esters_in_very_large_VLDL	MS severity	rs57499165	8	20124419	T	C	-1.3796	0.291323	0.0189228	0.291323
filtered_GCST90451320_Cholesteryl_esters_in_very_large_VLDL	MS severity	rs36061954	8	38472132	T	C	0.129385	0.914544	0.0012729	0.914544	,NA,FGFR1
filtered_GCST90451320_Cholesteryl_esters_in_very_large_VLDL	MS severity	rs28387039	8	54524077	A	C	0.062338	0.938057	0.00123105	0.938057
filtered_GCST90451320_Cholesteryl_esters_in_very_large_VLDL	MS severity	rs9297994	8	58479765	A	G	0.197156	0.663669	-0.005278	0.663669	,intergenic,CYP7A1,SDCBP
filtered_GCST90451320_Cholesteryl_esters_in_very_large_VLDL	MS severity	rs28446899	8	71483978	T	C	0.0769785	0.928058	0.00213827	0.928058	NA
filtered_GCST90451320_Cholesteryl_esters_in_very_large_VLDL	MS severity	rs231147	8	115405335	C	T	0.506485	0.654321	0.00511651	0.654322	TRPS1
filtered_GCST90451320_Cholesteryl_esters_in_very_large_VLDL	MS severity	rs3808477	8	115658120	T	C	0.0991018	0.907676	-0.001537	0.907676	,NA,TRPS1
filtered_GCST90451320_Cholesteryl_esters_in_very_large_VLDL	MS severity	rs17320616	8	125444134	G	A	-0.122557	0.733624	-0.0050444	0.733624
filtered_GCST90451320_Cholesteryl_esters_in_very_large_VLDL	MS severity	rs10808546	8	125483576	T	C	-0.137209	0.389874	0.0100817	0.389874	,RP11-136O12.2,TRIB1,RP11-136O12.2,TRIB1
filtered_GCST90451320_Cholesteryl_esters_in_very_large_VLDL	MS severity	rs2124037	8	125556113	T	C	-1.01458	0.214396	0.0146294	0.214397
filtered_GCST90451320_Cholesteryl_esters_in_very_large_VLDL	MS severity	rs7004902	8	125617331	C	A	0.302269	0.609022	0.00751488	0.609023
filtered_GCST90451320_Cholesteryl_esters_in_very_large_VLDL	MS severity	rs55651213	9	2588034	A	C	-1.97955	0.113816	0.024371	0.113817
filtered_GCST90451320_Cholesteryl_esters_in_very_large_VLDL	MS severity	rs10810652	9	16876285	A	G	0.34968	0.618547	-0.0058701	0.618546
filtered_GCST90451320_Cholesteryl_esters_in_very_large_VLDL	MS severity	rs10962670	9	16896590	T	C	0.019397	0.987832	0.00021965	0.987832
filtered_GCST90451320_Cholesteryl_esters_in_very_large_VLDL	MS severity	rs10868070	9	83916260	A	G	-0.724021	0.476202	0.00907742	0.4762
filtered_GCST90451320_Cholesteryl_esters_in_very_large_VLDL	MS severity	rs2780103	9	83959653	T	C	-0.450983	0.676734	0.00538212	0.676733
filtered_GCST90451320_Cholesteryl_esters_in_very_large_VLDL	MS severity	rs10465231	9	89568498	T	C	0.0831044	0.941339	0.000867	0.941339	GADD45G
filtered_GCST90451320_Cholesteryl_esters_in_very_large_VLDL	MS severity	rs7042552	9	89571543	T	C	0.189741	0.868106	0.00195103	0.868106
filtered_GCST90451320_Cholesteryl_esters_in_very_large_VLDL	MS severity	rs1571535	9	89600819	C	T	0.215821	0.867413	0.00194001	0.867412
filtered_GCST90451320_Cholesteryl_esters_in_very_large_VLDL	MS severity	rs62565259	9	99400288	T	C	0.985175	0.378443	-0.014633	0.378445	SEC61B,,NA
filtered_GCST90451320_Cholesteryl_esters_in_very_large_VLDL	MS severity	rs2244278	9	104898848	A	C	0.0473827	0.964118	-0.000794	0.964119
filtered_GCST90451320_Cholesteryl_esters_in_very_large_VLDL	MS severity	rs56279802	9	109478850	T	C	-0.503383	0.676767	0.00531638	0.676766
filtered_GCST90451320_Cholesteryl_esters_in_very_large_VLDL	MS severity	rs558240	9	133281560	A	G	0.162171	0.834066	0.0024454	0.834066	ABO,LCN1L2,
filtered_GCST90451320_Cholesteryl_esters_in_very_large_VLDL	MS severity	rs7903402	10	17217773	T	C	-1.44845	0.195158	-0.0152171	0.195157
filtered_GCST90451320_Cholesteryl_esters_in_very_large_VLDL	MS severity	rs1757223	10	18226070	A	G	-0.83042	0.504605	-0.0089166	0.504605
filtered_GCST90451320_Cholesteryl_esters_in_very_large_VLDL	MS severity	rs10761604	10	62060144	C	T	0.204799	0.859676	-0.0020466	0.859677
filtered_GCST90451320_Cholesteryl_esters_in_very_large_VLDL	MS severity	rs10995477	10	63250912	C	T	-0.428935	0.537331	0.00714348	0.53733	,JMJD1C
filtered_GCST90451320_Cholesteryl_esters_in_very_large_VLDL	MS severity	rs10822160	10	63353036	G	T	-0.360431	0.60438	0.00598114	0.604381
filtered_GCST90451320_Cholesteryl_esters_in_very_large_VLDL	MS severity	rs7924036	10	63431885	T	G	-0.316825	0.639221	0.00541352	0.63922	,JMJD1C,Intergenic,LINC01415
filtered_GCST90451320_Cholesteryl_esters_in_very_large_VLDL	MS severity	rs703983	10	79182128	G	A	1.45856	0.198077	-0.0153303	0.198076	ZMIZ1
filtered_GCST90451320_Cholesteryl_esters_in_very_large_VLDL	MS severity	rs10824744	10	79334368	G	A	-0.0449508	0.965789	-0.0006025	0.965789
filtered_GCST90451320_Cholesteryl_esters_in_very_large_VLDL	MS severity	rs2792022	10	91980672	C	T	0.0762111	0.947267	-0.0008708	0.947267	BTAF1
filtered_GCST90451320_Cholesteryl_esters_in_very_large_VLDL	MS severity	rs10882107	10	92770669	T	G	1.40012	0.226844	0.0170974	0.226843
filtered_GCST90451320_Cholesteryl_esters_in_very_large_VLDL	MS severity	rs2246701	10	92842321	G	T	1.12896	0.28969	0.0139154	0.289691
filtered_GCST90451320_Cholesteryl_esters_in_very_large_VLDL	MS severity	rs12263369	10	93063586	T	C	0.0888055	0.841781	0.00240964	0.841781	,CYP26C1
filtered_GCST90451320_Cholesteryl_esters_in_very_large_VLDL	MS severity	rs17466747	10	93135896	A	G	-0.508436	0.510439	-0.0080047	0.510438
filtered_GCST90451320_Cholesteryl_esters_in_very_large_VLDL	MS severity	rs9888058	10	100099448	A	G	0.204182	0.833636	0.00254092	0.833636
filtered_GCST90451320_Cholesteryl_esters_in_very_large_VLDL	MS severity	rs7893845	10	100133539	T	G	-0.498176	0.619846	-0.005791	0.619846
filtered_GCST90451320_Cholesteryl_esters_in_very_large_VLDL	MS severity	rs11195952	10	112413796	A	G	-0.274147	0.778547	0.00522869	0.778546
filtered_GCST90451320_Cholesteryl_esters_in_very_large_VLDL	MS severity	rs7076938	10	114029616	T	C	0.422112	0.586129	-0.0069421	0.586129	ADRB1,
filtered_GCST90451320_Cholesteryl_esters_in_very_large_VLDL	MS severity	rs12571521	10	116652799	T	G	-1.09791	0.352614	-0.0107291	0.352615
filtered_GCST90451320_Cholesteryl_esters_in_very_large_VLDL	MS severity	rs10901799	10	124659705	G	A	0.772577	0.418657	-0.0094234	0.418658
filtered_GCST90451320_Cholesteryl_esters_in_very_large_VLDL	MS severity	rs7937060	11	13341268	T	C	-0.693895	0.419503	-0.009479	0.419502
filtered_GCST90451320_Cholesteryl_esters_in_very_large_VLDL	MS severity	rs3923294	11	14419856	G	T	-2.59518	0.0390895	-0.024396	0.0390904
filtered_GCST90451320_Cholesteryl_esters_in_very_large_VLDL	MS severity	rs11600815	11	14775681	A	G	-0.863495	0.35169	0.0263164	0.35169
filtered_GCST90451320_Cholesteryl_esters_in_very_large_VLDL	MS severity	rs2087435	11	26053754	G	T	-0.558697	0.609452	0.00937963	0.609451
filtered_GCST90451320_Cholesteryl_esters_in_very_large_VLDL	MS severity	rs10834904	11	26062957	C	T	-0.440833	0.6802	0.00755826	0.6802
filtered_GCST90451320_Cholesteryl_esters_in_very_large_VLDL	MS severity	rs11030107	11	27673288	G	A	-0.389346	0.738819	-0.0044704	0.73882	,LIN7C,BDNF
filtered_GCST90451320_Cholesteryl_esters_in_very_large_VLDL	MS severity	rs1458729	11	30516945	A	C	-0.163005	0.887275	-0.0019522	0.887276
filtered_GCST90451320_Cholesteryl_esters_in_very_large_VLDL	MS severity	rs901746	11	47238768	G	A	0.0637404	0.909254	-0.0014321	0.909253	,DDB2,MADD
filtered_GCST90451320_Cholesteryl_esters_in_very_large_VLDL	MS severity	rs10769255	11	47345820	T	C	0.83007	0.2334	-0.0180327	0.2334	,MYBPC3,Intergenic
filtered_GCST90451320_Cholesteryl_esters_in_very_large_VLDL	MS severity	rs174574	11	61832870	C	A	0.953501	0.00672469	-0.032949	0.00672467	,FADS2,FADS1
filtered_GCST90451320_Cholesteryl_esters_in_very_large_VLDL	MS severity	rs11231711	11	64161743	A	G	-0.0387775	0.958413	-0.0012942	0.958413
filtered_GCST90451320_Cholesteryl_esters_in_very_large_VLDL	MS severity	rs1127145	11	66605834	A	G	-0.297859	0.793388	0.0042245	0.793388	CCS
filtered_GCST90451320_Cholesteryl_esters_in_very_large_VLDL	MS severity	rs11228377	11	68835878	C	T	-0.497223	0.548804	0.00694492	0.548803	,CPT1A
filtered_GCST90451320_Cholesteryl_esters_in_very_large_VLDL	MS severity	rs11601196	11	78332385	C	A	0.423309	0.628987	-0.0072145	0.628988
filtered_GCST90451320_Cholesteryl_esters_in_very_large_VLDL	MS severity	rs7113559	11	78494657	G	T	-1.59496	0.150046	-0.0207943	0.150046
filtered_GCST90451320_Cholesteryl_esters_in_very_large_VLDL	MS severity	rs11605293	11	116567039	T	C	-0.308491	0.725884	-0.0070413	0.725884
filtered_GCST90451320_Cholesteryl_esters_in_very_large_VLDL	MS severity	rs4938294	11	116644703	T	C	-0.0838113	0.885754	0.002148	0.885755
filtered_GCST90451320_Cholesteryl_esters_in_very_large_VLDL	MS severity	rs513533	11	116648641	G	A	-0.225853	0.165817	-0.0262012	0.165817
filtered_GCST90451320_Cholesteryl_esters_in_very_large_VLDL	MS severity	rs567599	11	116651848	T	G	-0.229019	0.15875	-0.0267228	0.15875
filtered_GCST90451320_Cholesteryl_esters_in_very_large_VLDL	MS severity	rs1145212	11	116686149	A	G	-0.724759	0.178329	0.0161514	0.17833
filtered_GCST90451320_Cholesteryl_esters_in_very_large_VLDL	MS severity	rs61905066	11	116700892	G	A	0.0860902	0.578923	0.0130777	0.578924
filtered_GCST90451320_Cholesteryl_esters_in_very_large_VLDL	MS severity	rs61905078	11	116725593	C	A	-0.0918281	0.473132	-0.0160015	0.473132	,BUD13
filtered_GCST90451320_Cholesteryl_esters_in_very_large_VLDL	MS severity	rs11216386	11	117439273	T	C	0.0888377	0.906658	0.00230452	0.906658	DSCAML1
filtered_GCST90451320_Cholesteryl_esters_in_very_large_VLDL	MS severity	rs2242391	11	126265244	T	G	0.0248783	0.97672	0.00053873	0.97672
filtered_GCST90451320_Cholesteryl_esters_in_very_large_VLDL	MS severity	rs11220464	11	126383982	T	C	1.41869	0.0443763	0.0351115	0.0443763
filtered_GCST90451320_Cholesteryl_esters_in_very_large_VLDL	MS severity	rs10842724	12	9020050	C	T	0.974362	0.412437	0.00977724	0.412435
filtered_GCST90451320_Cholesteryl_esters_in_very_large_VLDL	MS severity	rs11045171	12	20317265	G	A	-2.05034	0.00256868	0.0443179	0.00256868	,PDE3A,intergenic
filtered_GCST90451320_Cholesteryl_esters_in_very_large_VLDL	MS severity	rs11045182	12	20342724	T	G	-1.32268	0.204714	0.015719	0.204716
filtered_GCST90451320_Cholesteryl_esters_in_very_large_VLDL	MS severity	rs2046032	12	21194264	A	G	-1.905	0.0978824	0.0191102	0.0978812
filtered_GCST90451320_Cholesteryl_esters_in_very_large_VLDL	MS severity	rs7309517	12	45601372	G	T	0.857332	0.506434	0.0090722	0.506434
filtered_GCST90451320_Cholesteryl_esters_in_very_large_VLDL	MS severity	rs34072608	12	45795501	T	G	0.839616	0.407967	0.0129515	0.407966
filtered_GCST90451320_Cholesteryl_esters_in_very_large_VLDL	MS severity	rs10783790	12	56537494	T	C	1.02442	0.358185	0.0109055	0.358184
filtered_GCST90451320_Cholesteryl_esters_in_very_large_VLDL	MS severity	rs3741414	12	57450266	T	C	-0.0056377	0.990281	0.00016628	0.990281	,R3HDM2,INHBC,INHBC,INHBE
filtered_GCST90451320_Cholesteryl_esters_in_very_large_VLDL	MS severity	rs12366773	12	63222488	A	C	-0.732922	0.557753	-0.0068303	0.557752
filtered_GCST90451320_Cholesteryl_esters_in_very_large_VLDL	MS severity	rs2137537	12	70719307	C	T	0.252736	0.810045	0.00294994	0.810044	,PTPRR
filtered_GCST90451320_Cholesteryl_esters_in_very_large_VLDL	MS severity	rs11105315	12	89530978	T	G	-2.05696	0.0871126	-0.0211207	0.0871145
filtered_GCST90451320_Cholesteryl_esters_in_very_large_VLDL	MS severity	rs10467029	12	106684670	T	C	-0.623173	0.440885	-0.0092659	0.440884
filtered_GCST90451320_Cholesteryl_esters_in_very_large_VLDL	MS severity	rs12368448	12	106923018	T	G	-0.0815553	0.934285	-0.0010978	0.934285
filtered_GCST90451320_Cholesteryl_esters_in_very_large_VLDL	MS severity	rs10861964	12	108693967	T	G	-0.05713	0.95829	-0.0006611	0.95829
filtered_GCST90451320_Cholesteryl_esters_in_very_large_VLDL	MS severity	rs4964739	12	108739048	T	G	-0.0520176	0.96049	-0.0006179	0.96049
filtered_GCST90451320_Cholesteryl_esters_in_very_large_VLDL	MS severity	rs4964743	12	108744168	T	G	-0.0829605	0.936759	-0.0009866	0.936759
filtered_GCST90451320_Cholesteryl_esters_in_very_large_VLDL	MS severity	rs10744776	12	109255001	G	A	-0.304353	0.673899	-0.006335	0.6739
filtered_GCST90451320_Cholesteryl_esters_in_very_large_VLDL	MS severity	rs1169313	12	121004867	C	T	-0.555689	0.626187	-0.0058123	0.626188	,C12orf43,C12orf27,HNF1A
filtered_GCST90451320_Cholesteryl_esters_in_very_large_VLDL	MS severity	rs1523261	12	122024971	A	C	-0.430028	0.731495	0.00405304	0.731494
filtered_GCST90451320_Cholesteryl_esters_in_very_large_VLDL	MS severity	rs12820906	12	123008576	G	A	0.234174	0.809425	-0.0031274	0.809424	,PITPNM2
filtered_GCST90451320_Cholesteryl_esters_in_very_large_VLDL	MS severity	rs7133378	12	123924955	A	G	0.0472203	0.902789	-0.0015003	0.902789	,DNAH10,CCDC92,CCDC92,DNAH10,DNAH10,CCDC92-DNAH10,NA,CCDC92
filtered_GCST90451320_Cholesteryl_esters_in_very_large_VLDL	MS severity	rs11057424	12	124043971	G	T	-0.0522428	0.964149	0.0007315	0.964149
filtered_GCST90451320_Cholesteryl_esters_in_very_large_VLDL	MS severity	rs825490	12	124106839	G	A	-0.149445	0.818948	-0.002772	0.818949
filtered_GCST90451320_Cholesteryl_esters_in_very_large_VLDL	MS severity	rs2737700	13	23333895	G	A	0.411232	0.696076	-0.0045425	0.696075	SACS,
filtered_GCST90451320_Cholesteryl_esters_in_very_large_VLDL	MS severity	rs1331698	13	30442842	T	C	1.22696	0.333706	0.0126447	0.333704
filtered_GCST90451320_Cholesteryl_esters_in_very_large_VLDL	MS severity	rs9534342	13	32381260	T	C	-0.0537229	0.96275	0.00054143	0.962749	BRCA2
filtered_GCST90451320_Cholesteryl_esters_in_very_large_VLDL	MS severity	rs9316447	13	49413823	A	G	-2.32131	0.0615734	-0.0230069	0.0615733
filtered_GCST90451320_Cholesteryl_esters_in_very_large_VLDL	MS severity	rs17074346	13	50444586	T	C	-0.282037	0.768145	-0.0048871	0.768145
filtered_GCST90451320_Cholesteryl_esters_in_very_large_VLDL	MS severity	rs6492721	13	94606690	C	T	-0.943779	0.306104	0.0128454	0.306105	,GPR180
filtered_GCST90451320_Cholesteryl_esters_in_very_large_VLDL	MS severity	rs7140110	13	113841051	C	T	0.43463	0.344596	0.0121557	0.344596	,GAS6,GAS6-AS1
filtered_GCST90451320_Cholesteryl_esters_in_very_large_VLDL	MS severity	rs35759537	14	23279828	T	C	0.0509894	0.968219	-0.0006295	0.968219	HOMEZ,
filtered_GCST90451320_Cholesteryl_esters_in_very_large_VLDL	MS severity	rs6573778	14	24403003	C	T	-0.953106	0.255118	0.0134245	0.255119	,NYNRIN
filtered_GCST90451320_Cholesteryl_esters_in_very_large_VLDL	MS severity	rs7155906	14	38944589	A	C	1.55227	0.233114	-0.0140934	0.233112
filtered_GCST90451320_Cholesteryl_esters_in_very_large_VLDL	MS severity	rs28713666	14	51783256	A	G	-1.12461	0.382155	-0.0103443	0.382156
filtered_GCST90451320_Cholesteryl_esters_in_very_large_VLDL	MS severity	rs8008068	14	63766999	G	A	0.688608	0.466016	0.0112239	0.466016	RP11-804M7.2,,SGPP1,SYNE2,SGPP1,SYNE2
filtered_GCST90451320_Cholesteryl_esters_in_very_large_VLDL	MS severity	rs12902047	15	41623324	C	A	0.878896	0.404375	-0.0103512	0.404376
filtered_GCST90451320_Cholesteryl_esters_in_very_large_VLDL	MS severity	rs7174819	15	44223666	T	C	0.0683552	0.901819	0.00283315	0.901818
filtered_GCST90451320_Cholesteryl_esters_in_very_large_VLDL	MS severity	rs11854184	15	49000997	A	C	-0.686749	0.61659	0.00799561	0.616589
filtered_GCST90451320_Cholesteryl_esters_in_very_large_VLDL	MS severity	rs72749499	15	57003381	G	A	-0.115553	0.861924	-0.003825	0.861924
filtered_GCST90451320_Cholesteryl_esters_in_very_large_VLDL	MS severity	rs2957573	15	57020301	G	T	0.761901	0.559371	-0.0082289	0.559372
filtered_GCST90451320_Cholesteryl_esters_in_very_large_VLDL	MS severity	rs12148597	15	61663139	A	G	-0.347325	0.744094	-0.0042805	0.744094
filtered_GCST90451320_Cholesteryl_esters_in_very_large_VLDL	MS severity	rs11636917	15	63501674	C	T	-0.107111	0.840171	-0.0024631	0.840172	,intergenic
filtered_GCST90451320_Cholesteryl_esters_in_very_large_VLDL	MS severity	rs11072815	15	78939977	G	A	-1.88305	0.139431	-0.018395	0.139431
filtered_GCST90451320_Cholesteryl_esters_in_very_large_VLDL	MS severity	rs6500619	16	4593451	A	G	-2.04049	0.0904555	0.0241029	0.0904549
filtered_GCST90451320_Cholesteryl_esters_in_very_large_VLDL	MS severity	rs12928099	16	15056648	A	C	-0.643273	0.322532	0.0124526	0.322535	,PDXDC1,intergenic
filtered_GCST90451320_Cholesteryl_esters_in_very_large_VLDL	MS severity	rs9925964	16	31118574	G	A	-0.558852	0.553846	0.00697704	0.553847	MYST1,,KAT8
filtered_GCST90451320_Cholesteryl_esters_in_very_large_VLDL	MS severity	rs2241770	16	56832284	C	T	-0.894386	0.0477558	-0.039639	0.0477562	,NUP93
filtered_GCST90451320_Cholesteryl_esters_in_very_large_VLDL	MS severity	rs9989419	16	56951227	G	A	-0.161912	0.360773	0.0107174	0.360773	HERPUD1,CETP,,CETP
filtered_GCST90451320_Cholesteryl_esters_in_very_large_VLDL	MS severity	rs12720926	16	56965006	G	A	-0.111205	0.40409	0.0097152	0.404091	,CETP
filtered_GCST90451320_Cholesteryl_esters_in_very_large_VLDL	MS severity	rs3751710	16	57061863	T	C	1.27729	0.205793	0.0195923	0.205794
filtered_GCST90451320_Cholesteryl_esters_in_very_large_VLDL	MS severity	rs12445552	16	57267200	G	A	-2.0277	0.0555415	0.0224079	0.0555411
filtered_GCST90451320_Cholesteryl_esters_in_very_large_VLDL	MS severity	rs11865456	16	71935594	T	C	0.833325	0.489778	-0.0089542	0.48978
filtered_GCST90451320_Cholesteryl_esters_in_very_large_VLDL	MS severity	rs2287997	16	72106654	A	G	0.242419	0.564251	0.00836563	0.564251	,DHX38
filtered_GCST90451320_Cholesteryl_esters_in_very_large_VLDL	MS severity	rs7202323	16	72183214	G	T	0.358514	0.64428	-0.0063459	0.64428	,PMFBP1,PMFBP1,ZFHX3
filtered_GCST90451320_Cholesteryl_esters_in_very_large_VLDL	MS severity	rs12933677	16	83950170	C	T	-0.413833	0.634227	0.00560951	0.634227
filtered_GCST90451320_Cholesteryl_esters_in_very_large_VLDL	MS severity	rs12595970	16	85218473	A	C	0.0280534	0.97957	-0.0003694	0.97957
filtered_GCST90451320_Cholesteryl_esters_in_very_large_VLDL	MS severity	rs1728407	16	86388506	G	A	0.529898	0.563717	0.00669176	0.563716	FOXF1
filtered_GCST90451320_Cholesteryl_esters_in_very_large_VLDL	MS severity	rs2287322	17	1737741	G	A	-0.338815	0.696993	-0.0056883	0.696993	WDR81,
filtered_GCST90451320_Cholesteryl_esters_in_very_large_VLDL	MS severity	rs12945299	17	7176750	G	A	-0.352754	0.664461	0.00656789	0.664462
filtered_GCST90451320_Cholesteryl_esters_in_very_large_VLDL	MS severity	rs7358	17	7575180	A	G	0.689714	0.489922	0.0116474	0.489919	SENP3-EIF4A1,EIF4A1
filtered_GCST90451320_Cholesteryl_esters_in_very_large_VLDL	MS severity	rs55964214	17	17525537	A	G	-0.238461	0.752169	-0.0086138	0.752169
filtered_GCST90451320_Cholesteryl_esters_in_very_large_VLDL	MS severity	rs11658477	17	18141579	A	G	0.627897	0.518873	0.00914928	0.518873	MYO15A
filtered_GCST90451320_Cholesteryl_esters_in_very_large_VLDL	MS severity	rs55999482	17	42767435	A	C	-0.120118	0.90782	0.00156357	0.90782	RAMP2
filtered_GCST90451320_Cholesteryl_esters_in_very_large_VLDL	MS severity	rs231492	17	43901388	T	G	-0.110041	0.84143	-0.0042961	0.84143
filtered_GCST90451320_Cholesteryl_esters_in_very_large_VLDL	MS severity	rs17689378	17	45804424	T	C	-1.3521	0.220891	-0.0170369	0.220891
filtered_GCST90451320_Cholesteryl_esters_in_very_large_VLDL	MS severity	rs62061734	17	45941122	C	T	-1.75271	0.122875	-0.0219094	0.122876
filtered_GCST90451320_Cholesteryl_esters_in_very_large_VLDL	MS severity	rs62062285	17	46018295	G	T	-1.38551	0.207949	-0.0175813	0.207949	MAPT
filtered_GCST90451320_Cholesteryl_esters_in_very_large_VLDL	MS severity	rs62062288	17	46019187	A	G	-1.21842	0.257021	-0.0161943	0.25702	,STH,KANSL1,CRHR1,DND1P1,ENSG00000262372,ENSG00000262500,ENSG00000262881,KANSL1,MAPT,MAPT-AS1,NSF,PLEKHM1,SPPL2C,STH,RP11-105N13.4,WNT3,MAPT
filtered_GCST90451320_Cholesteryl_esters_in_very_large_VLDL	MS severity	rs62060796	17	46065663	T	G	-1.37401	0.213612	-0.0174382	0.213613
filtered_GCST90451320_Cholesteryl_esters_in_very_large_VLDL	MS severity	rs9303541	17	48276816	T	C	-1.74203	0.120121	0.0180769	0.120121
filtered_GCST90451320_Cholesteryl_esters_in_very_large_VLDL	MS severity	rs11079868	17	49280607	G	A	-1.45285	0.109467	0.0186213	0.109467	FLJ40194,
filtered_GCST90451320_Cholesteryl_esters_in_very_large_VLDL	MS severity	rs11655503	17	66031228	A	G	-0.259973	0.816579	0.0050508	0.816579
filtered_GCST90451320_Cholesteryl_esters_in_very_large_VLDL	MS severity	rs4790908	17	67856791	G	T	0.408824	0.582407	0.00793659	0.582406
filtered_GCST90451320_Cholesteryl_esters_in_very_large_VLDL	MS severity	rs6504549	17	67892668	G	A	0.488879	0.502731	0.00960535	0.502731
filtered_GCST90451320_Cholesteryl_esters_in_very_large_VLDL	MS severity	rs12600941	17	67922691	G	A	0.382989	0.607784	0.00741646	0.607784
filtered_GCST90451320_Cholesteryl_esters_in_very_large_VLDL	MS severity	rs34931250	17	68883786	T	C	0.0594043	0.915265	0.00260625	0.915265	,ABCA8
filtered_GCST90451320_Cholesteryl_esters_in_very_large_VLDL	MS severity	rs1373068	17	68905074	G	T	-0.352926	0.604649	-0.0064698	0.604648
filtered_GCST90451320_Cholesteryl_esters_in_very_large_VLDL	MS severity	rs2034947	17	75867848	C	T	0.85845	0.430707	-0.0106956	0.430708
filtered_GCST90451320_Cholesteryl_esters_in_very_large_VLDL	MS severity	rs891387	18	23523945	C	T	-0.0640711	0.940357	0.00087116	0.940357	,NA
filtered_GCST90451320_Cholesteryl_esters_in_very_large_VLDL	MS severity	rs12955983	18	60205756	G	A	1.63191	0.0506488	0.025312	0.0506487	,MC4R,PMAIP1,MC4R
filtered_GCST90451320_Cholesteryl_esters_in_very_large_VLDL	MS severity	rs11660069	18	60218180	G	A	1.62156	0.0541585	0.0249228	0.0541595
filtered_GCST90451320_Cholesteryl_esters_in_very_large_VLDL	MS severity	rs477181	18	60228805	T	G	2.47289	0.0334172	0.0258875	0.0334181	,RPS3AP49,MC4R
filtered_GCST90451320_Cholesteryl_esters_in_very_large_VLDL	MS severity	rs17175643	18	60229509	T	C	1.64865	0.0529592	0.0250985	0.0529591	,ENSG00000267620
filtered_GCST90451320_Cholesteryl_esters_in_very_large_VLDL	MS severity	rs4804311	19	8550705	G	A	0.18412	0.756283	-0.0066108	0.756283	MYO1F,
filtered_GCST90451320_Cholesteryl_esters_in_very_large_VLDL	MS severity	rs55997232	19	11077441	T	C	0.0812723	0.69645	-0.0070889	0.69645
filtered_GCST90451320_Cholesteryl_esters_in_very_large_VLDL	MS severity	rs17248720	19	11087511	T	C	0.0658776	0.750804	-0.0058328	0.750804	,LDLR
filtered_GCST90451320_Cholesteryl_esters_in_very_large_VLDL	MS severity	rs7260306	19	11160874	T	G	0.0550408	0.878736	-0.001794	0.878736	KANK2,
filtered_GCST90451320_Cholesteryl_esters_in_very_large_VLDL	MS severity	rs10423399	19	11162927	G	T	-1.68037	0.0949574	0.0217763	0.0949568
filtered_GCST90451320_Cholesteryl_esters_in_very_large_VLDL	MS severity	rs450832	19	11275350	A	G	0.486617	0.692116	-0.0063205	0.692116
filtered_GCST90451320_Cholesteryl_esters_in_very_large_VLDL	MS severity	rs8112975	19	18230100	G	A	-1.00335	0.260504	-0.0152936	0.260503	PDE4C
filtered_GCST90451320_Cholesteryl_esters_in_very_large_VLDL	MS severity	rs3761077	19	19215154	T	G	0.29554	0.30905	-0.0192435	0.30905
filtered_GCST90451320_Cholesteryl_esters_in_very_large_VLDL	MS severity	rs58542926	19	19268740	T	C	0.433903	0.019658	-0.052028	0.019658	,TM6SF2,CILP2,SUGP1,AC138430.4,TM6SF2
filtered_GCST90451320_Cholesteryl_esters_in_very_large_VLDL	MS severity	rs2081048	19	33262260	C	T	1.08086	0.327867	-0.0119738	0.327869
filtered_GCST90451320_Cholesteryl_esters_in_very_large_VLDL	MS severity	rs4805885	19	33415217	C	T	-0.327909	0.701124	0.00454761	0.701124	,PEPD
filtered_GCST90451320_Cholesteryl_esters_in_very_large_VLDL	MS severity	rs1836278	19	44379387	C	T	-0.90171	0.484861	0.0102336	0.484861
filtered_GCST90451320_Cholesteryl_esters_in_very_large_VLDL	MS severity	rs1551891	19	44728555	A	G	-0.222584	0.654795	0.00939464	0.654795	CEACAM16
filtered_GCST90451320_Cholesteryl_esters_in_very_large_VLDL	MS severity	rs2927477	19	44810458	C	T	-0.96943	0.207407	0.0219097	0.207407
filtered_GCST90451320_Cholesteryl_esters_in_very_large_VLDL	MS severity	rs34878901	19	44899220	T	C	-1.51634	0.0480671	-0.0232277	0.0480668
filtered_GCST90451320_Cholesteryl_esters_in_very_large_VLDL	MS severity	rs429358	19	44908684	C	T	0.236187	0.149442	0.024007	0.149442	APOE,,PVRL2,TOMM40,APOE,APOC1,APOE,APOC1,APOE,BCAM,PVRL2,TOMM40,APOC1,APOC1P1,APOC4,APOC4-APOC2,APOC2,CLPTM1,RELB,APOE,LOC100129500,APOE4,APOE,BCAM,PVRL2,TOMM40,APOC1,APOC1P1,APOC4,APOC2,CLPTM1,RELB,APOC1,APOE,TOMM40,APOE,BCAM,PVRL2,OMM40,APOC1,APOC1P1,APOC4,APOC2,CLPTM1,RELB,APOE,BCAM,PVRLTOMM40,APOC1,APOC1P1,APOC4,APOC4-APOC2,APOC2,CLPTM1,RELB,APOE,APOC1,APOC1P1,PVRL2,TOMM40,PVRL2,APOE,APOC1,APOC1P1,TOMM40,TOMM40,PVRL2,APOE,APOC1,BCAM,APOE,PVRL2,TOMM40,APOC1,BCAM,TOMM40,APOE,NA
filtered_GCST90451320_Cholesteryl_esters_in_very_large_VLDL	MS severity	rs7256200	19	44912678	T	G	0.456231	0.0283003	0.0406164	0.0283006	,APOE,APOC1
filtered_GCST90451320_Cholesteryl_esters_in_very_large_VLDL	MS severity	rs430989	19	48617517	G	T	-0.295297	0.72031	0.00467437	0.720309	RPL18
filtered_GCST90451320_Cholesteryl_esters_in_very_large_VLDL	MS severity	rs2161456	19	55605549	T	C	-0.246545	0.806458	-0.0038803	0.806459
filtered_GCST90451320_Cholesteryl_esters_in_very_large_VLDL	MS severity	rs6054334	20	6537873	C	T	-0.717516	0.552371	0.00838331	0.552372
filtered_GCST90451320_Cholesteryl_esters_in_very_large_VLDL	MS severity	rs990999	20	6711882	A	G	-0.389401	0.763072	-0.0036916	0.763072
filtered_GCST90451320_Cholesteryl_esters_in_very_large_VLDL	MS severity	rs6060438	20	35489577	C	T	1.29564	0.185175	-0.0176899	0.185174
filtered_GCST90451320_Cholesteryl_esters_in_very_large_VLDL	MS severity	rs6060442	20	35505928	T	C	1.24182	0.203537	-0.016973	0.203537
filtered_GCST90451320_Cholesteryl_esters_in_very_large_VLDL	MS severity	rs2104417	20	35540122	A	G	0.537877	0.435454	-0.0127691	0.435453
filtered_GCST90451320_Cholesteryl_esters_in_very_large_VLDL	MS severity	rs73902908	20	35777190	T	G	1.33025	0.192941	-0.0243148	0.192941
filtered_GCST90451320_Cholesteryl_esters_in_very_large_VLDL	MS severity	rs12625145	20	39897264	A	G	0.733704	0.458904	-0.0088844	0.458903
filtered_GCST90451320_Cholesteryl_esters_in_very_large_VLDL	MS severity	rs6029180	20	40550283	G	A	-0.484529	0.330365	0.0124286	0.330365	,MAFB,SNORD112
filtered_GCST90451320_Cholesteryl_esters_in_very_large_VLDL	MS severity	rs12480916	20	41303716	G	T	1.47336	0.0654831	0.0227344	0.0654818
filtered_GCST90451320_Cholesteryl_esters_in_very_large_VLDL	MS severity	rs719996	20	45572129	G	A	-0.888737	0.469673	0.00842207	0.469674
filtered_GCST90451320_Cholesteryl_esters_in_very_large_VLDL	MS severity	rs3843763	20	45919554	T	C	-0.146766	0.815065	0.00297522	0.815065	,PLTP
filtered_GCST90451320_Cholesteryl_esters_in_very_large_VLDL	MS severity	rs1057208	20	45934368	T	C	0.137644	0.650196	0.0068154	0.650196
filtered_GCST90451320_Cholesteryl_esters_in_very_large_VLDL	MS severity	rs2295031	20	48963810	G	A	-0.497024	0.5941	-0.006593	0.594101	ARFGEF2
filtered_GCST90451320_Cholesteryl_esters_in_very_large_VLDL	MS severity	rs6013453	20	52409745	C	T	0.0710634	0.949171	-0.0007785	0.949171
filtered_GCST90451320_Cholesteryl_esters_in_very_large_VLDL	MS severity	rs4141264	20	53940648	A	G	1.06222	0.299753	0.0120997	0.299754
filtered_GCST90451320_Cholesteryl_esters_in_very_large_VLDL	MS severity	rs4337532	20	64083736	A	G	0.153553	0.891905	-0.0015973	0.891905
filtered_GCST90451320_Cholesteryl_esters_in_very_large_VLDL	MS severity	rs2403873	21	15047989	G	A	0.940583	0.448751	0.012069	0.448749
filtered_GCST90451320_Cholesteryl_esters_in_very_large_VLDL	MS severity	rs2836984	21	39329023	C	A	1.60008	0.132811	0.0181302	0.132812
filtered_GCST90451320_Cholesteryl_esters_in_very_large_VLDL	MS severity	rs5762670	22	28524663	G	A	1.99678	0.0474609	-0.0231263	0.047462
filtered_GCST90451320_Cholesteryl_esters_in_very_large_VLDL	MS severity	rs2267375	22	38205224	T	G	0.238383	0.714226	0.0043306	0.714225	,PLA2G6,MAFF,MAFF
filtered_GCST90451320_Cholesteryl_esters_in_very_large_VLDL	MS severity	rs138710	22	38743338	G	A	-0.829869	0.475021	-0.0092905	0.475023
filtered_GCST90451320_Cholesteryl_esters_in_very_large_VLDL	MS severity	rs41355347	22	46241614	A	G	0.922482	0.285391	0.0198211	0.28539
filtered_GCST90451321_Cholesterol_to_total_lipids_ratio_in_very_large_VLDL	MS severity	rs3091240	1	25350444	T	G	0.499515	0.633129	0.00553098	0.633129
filtered_GCST90451321_Cholesterol_to_total_lipids_ratio_in_very_large_VLDL	MS severity	rs11249249	1	25431643	G	A	0.510297	0.59885	0.00612948	0.59885
filtered_GCST90451321_Cholesterol_to_total_lipids_ratio_in_very_large_VLDL	MS severity	rs57217461	1	26701425	T	G	-1.02359	0.306862	0.0214406	0.306862
filtered_GCST90451321_Cholesterol_to_total_lipids_ratio_in_very_large_VLDL	MS severity	rs35962879	1	26956965	C	T	-0.899289	0.353865	0.0195152	0.353864
filtered_GCST90451321_Cholesterol_to_total_lipids_ratio_in_very_large_VLDL	MS severity	rs11206374	1	39582337	A	G	-0.062942	0.924839	0.00129967	0.924839	PABPC4,
filtered_GCST90451321_Cholesterol_to_total_lipids_ratio_in_very_large_VLDL	MS severity	rs57095912	1	50891158	G	T	1.08551	0.130071	0.0292245	0.13007
filtered_GCST90451321_Cholesterol_to_total_lipids_ratio_in_very_large_VLDL	MS severity	rs34232196	1	55023869	T	C	0.332323	0.496695	-0.0095093	0.496695	,BSND,PCSK9
filtered_GCST90451321_Cholesterol_to_total_lipids_ratio_in_very_large_VLDL	MS severity	rs287227	1	55190402	T	G	0.248095	0.699352	-0.0065093	0.699352
filtered_GCST90451321_Cholesterol_to_total_lipids_ratio_in_very_large_VLDL	MS severity	rs12038768	1	62575057	T	G	0.381288	0.260416	0.0139599	0.260413
filtered_GCST90451321_Cholesterol_to_total_lipids_ratio_in_very_large_VLDL	MS severity	rs10889353	1	62652525	C	A	0.374603	0.263686	0.0137398	0.263688	DOCK7,,ANGPTL3
filtered_GCST90451321_Cholesterol_to_total_lipids_ratio_in_very_large_VLDL	MS severity	rs12740789	1	72286390	A	G	-0.880774	0.448596	-0.011715	0.448596	,NEGR1
filtered_GCST90451321_Cholesterol_to_total_lipids_ratio_in_very_large_VLDL	MS severity	rs4246515	1	97915881	G	T	1.14624	0.31436	0.0138017	0.314361
filtered_GCST90451321_Cholesterol_to_total_lipids_ratio_in_very_large_VLDL	MS severity	rs41285694	1	97988913	T	G	3.11463	0.00617825	-0.043593	0.00617832
filtered_GCST90451321_Cholesterol_to_total_lipids_ratio_in_very_large_VLDL	MS severity	rs10747495	1	98005049	G	A	2.91257	0.00850167	0.0417322	0.00850185
filtered_GCST90451321_Cholesterol_to_total_lipids_ratio_in_very_large_VLDL	MS severity	rs7528419	1	109274570	G	A	0.0732301	0.790866	-0.0036785	0.790867	,SORT1,CELSR2,SORT1,CELSR2,PSRC1
filtered_GCST90451321_Cholesterol_to_total_lipids_ratio_in_very_large_VLDL	MS severity	rs11583969	1	109301153	T	C	-1.73748	0.126064	0.0372954	0.126063
filtered_GCST90451321_Cholesterol_to_total_lipids_ratio_in_very_large_VLDL	MS severity	rs72700826	1	150562720	T	C	0.661635	0.520162	-0.0151916	0.520162
filtered_GCST90451321_Cholesterol_to_total_lipids_ratio_in_very_large_VLDL	MS severity	rs2842880	1	156262567	C	T	-1.69808	0.118579	-0.0206021	0.11858
filtered_GCST90451321_Cholesterol_to_total_lipids_ratio_in_very_large_VLDL	MS severity	rs57668887	1	172358259	C	T	-1.80878	0.120088	0.0191052	0.120088
filtered_GCST90451321_Cholesterol_to_total_lipids_ratio_in_very_large_VLDL	MS severity	rs9425299	1	172389960	T	C	-1.22996	0.255326	-0.0133242	0.255328
filtered_GCST90451321_Cholesterol_to_total_lipids_ratio_in_very_large_VLDL	MS severity	rs6682862	1	177969302	A	G	-0.139016	0.885467	0.00226403	0.885467	,SEC16B
filtered_GCST90451321_Cholesterol_to_total_lipids_ratio_in_very_large_VLDL	MS severity	rs3813657	1	177970815	T	C	-0.275102	0.824132	0.00403729	0.824133
filtered_GCST90451321_Cholesterol_to_total_lipids_ratio_in_very_large_VLDL	MS severity	rs1689803	1	182192694	T	C	-0.797909	0.407366	-0.009946	0.407367
filtered_GCST90451321_Cholesterol_to_total_lipids_ratio_in_very_large_VLDL	MS severity	rs12069549	1	200067011	T	C	0.0253688	0.981997	-0.0003969	0.981997
filtered_GCST90451321_Cholesterol_to_total_lipids_ratio_in_very_large_VLDL	MS severity	rs11118309	1	219464212	T	C	-0.0333213	0.96095	0.0005748	0.96095
filtered_GCST90451321_Cholesterol_to_total_lipids_ratio_in_very_large_VLDL	MS severity	rs1538742	1	219494910	A	C	0.520851	0.419371	-0.0093241	0.419371	,LYPLAL1,SLC30A10
filtered_GCST90451321_Cholesterol_to_total_lipids_ratio_in_very_large_VLDL	MS severity	rs61830291	1	220827800	C	A	0.476996	0.613168	-0.0102848	0.613166	RP11-295M18.2,,LINC01352,MARC1,HLX,RP11-295M18.6
filtered_GCST90451321_Cholesterol_to_total_lipids_ratio_in_very_large_VLDL	MS severity	rs2784253	1	220889455	G	T	-1.36633	0.228579	-0.0138799	0.228577
filtered_GCST90451321_Cholesterol_to_total_lipids_ratio_in_very_large_VLDL	MS severity	rs11122450	1	230166065	G	T	-0.35216	0.328208	-0.0114325	0.328211	,GALNT2
filtered_GCST90451321_Cholesterol_to_total_lipids_ratio_in_very_large_VLDL	MS severity	rs582233	1	230185105	T	G	0.107836	0.837416	-0.0024869	0.837416
filtered_GCST90451321_Cholesterol_to_total_lipids_ratio_in_very_large_VLDL	MS severity	rs11553746	2	272203	T	C	-1.64453	0.135897	-0.0182044	0.135897	,ACP1
filtered_GCST90451321_Cholesterol_to_total_lipids_ratio_in_very_large_VLDL	MS severity	rs11903024	2	20938980	T	G	-0.377944	0.516087	0.00748511	0.516088
filtered_GCST90451321_Cholesterol_to_total_lipids_ratio_in_very_large_VLDL	MS severity	rs934197	2	21044589	A	G	0.367441	0.238372	0.0147	0.23837	,APOB,APOB,LOC106560211
filtered_GCST90451321_Cholesterol_to_total_lipids_ratio_in_very_large_VLDL	MS severity	rs589566	2	21046937	G	A	0.627363	0.569915	-0.0065785	0.569913
filtered_GCST90451321_Cholesterol_to_total_lipids_ratio_in_very_large_VLDL	MS severity	rs4665972	2	27375230	C	T	0.183934	0.233145	0.0138645	0.233145	SNX17,,SLC4A1AP,GCKR,GCKR
filtered_GCST90451321_Cholesterol_to_total_lipids_ratio_in_very_large_VLDL	MS severity	rs10210970	2	28423980	T	C	1.19193	0.276028	-0.0182	0.276026
filtered_GCST90451321_Cholesterol_to_total_lipids_ratio_in_very_large_VLDL	MS severity	rs4299376	2	43845437	T	G	-0.851507	0.220898	0.015138	0.220899	,ABCG8,ABCG8,ABCG5,ABCG5,ABCG58,ABCG5,ABCG8
filtered_GCST90451321_Cholesterol_to_total_lipids_ratio_in_very_large_VLDL	MS severity	rs6709904	2	43853185	G	A	-1.49622	0.10257	0.030032	0.10257	,ABCG8
filtered_GCST90451321_Cholesterol_to_total_lipids_ratio_in_very_large_VLDL	MS severity	rs2723063	2	65053051	G	A	0.913309	0.181965	0.0155616	0.181965	,AC007386.4
filtered_GCST90451321_Cholesterol_to_total_lipids_ratio_in_very_large_VLDL	MS severity	rs2901934	2	70013324	T	C	-0.458529	0.623186	0.0118799	0.623187
filtered_GCST90451321_Cholesterol_to_total_lipids_ratio_in_very_large_VLDL	MS severity	rs57965361	2	70081023	G	T	-0.373004	0.685936	0.0100611	0.685935
filtered_GCST90451321_Cholesterol_to_total_lipids_ratio_in_very_large_VLDL	MS severity	rs72837816	2	111159291	C	A	0.496603	0.552246	0.0112771	0.552245
filtered_GCST90451321_Cholesterol_to_total_lipids_ratio_in_very_large_VLDL	MS severity	rs35932591	2	120553128	T	C	0.00095041	0.999218	-1.87e-05	0.999218
filtered_GCST90451321_Cholesterol_to_total_lipids_ratio_in_very_large_VLDL	MS severity	rs6754311	2	135950412	C	T	0.720213	0.4768	0.00999763	0.476801	,DARS
filtered_GCST90451321_Cholesterol_to_total_lipids_ratio_in_very_large_VLDL	MS severity	rs11901391	2	160058038	C	T	0.406087	0.65037	0.00670604	0.65037
filtered_GCST90451321_Cholesterol_to_total_lipids_ratio_in_very_large_VLDL	MS severity	rs13389219	2	164672366	T	C	1.0451	0.0105775	0.0297823	0.0105776	,COBLL1,GRB14
filtered_GCST90451321_Cholesterol_to_total_lipids_ratio_in_very_large_VLDL	MS severity	rs12692745	2	164740991	G	A	0.594006	0.34452	0.0110958	0.344519
filtered_GCST90451321_Cholesterol_to_total_lipids_ratio_in_very_large_VLDL	MS severity	rs72911133	2	173907932	A	G	0.2792	0.739398	0.00451537	0.739398
filtered_GCST90451321_Cholesterol_to_total_lipids_ratio_in_very_large_VLDL	MS severity	rs4853568	2	191261464	A	G	-0.349139	0.740128	-0.0041228	0.740129
filtered_GCST90451321_Cholesterol_to_total_lipids_ratio_in_very_large_VLDL	MS severity	rs10199231	2	226036038	G	T	-0.665424	0.24645	-0.015885	0.246453
filtered_GCST90451321_Cholesterol_to_total_lipids_ratio_in_very_large_VLDL	MS severity	rs1024137	2	226231160	T	G	-0.456323	0.218903	0.0147898	0.218903	,IRS1
filtered_GCST90451321_Cholesterol_to_total_lipids_ratio_in_very_large_VLDL	MS severity	rs2972144	2	226236695	G	A	-0.450358	0.224281	0.0146314	0.22428	,IRS1,MIR5702
filtered_GCST90451321_Cholesterol_to_total_lipids_ratio_in_very_large_VLDL	MS severity	rs2943655	2	226253134	C	T	0.290225	0.652133	-0.0055154	0.652132
filtered_GCST90451321_Cholesterol_to_total_lipids_ratio_in_very_large_VLDL	MS severity	rs2713552	2	226316967	T	G	-0.418748	0.277534	0.0131	0.277535
filtered_GCST90451321_Cholesterol_to_total_lipids_ratio_in_very_large_VLDL	MS severity	rs7590201	2	226327727	T	G	0.0137926	0.976681	-0.0003418	0.976681	LOC646736,MIR5702
filtered_GCST90451321_Cholesterol_to_total_lipids_ratio_in_very_large_VLDL	MS severity	rs12475332	2	226367331	G	T	1.58812	0.115234	0.0206462	0.115234
filtered_GCST90451321_Cholesterol_to_total_lipids_ratio_in_very_large_VLDL	MS severity	rs13027102	2	240778301	G	A	-0.260265	0.825081	-0.0030212	0.825081	Intergenic
filtered_GCST90451321_Cholesterol_to_total_lipids_ratio_in_very_large_VLDL	MS severity	rs2067819	3	12317550	A	G	0.571753	0.350796	0.013051	0.350795
filtered_GCST90451321_Cholesterol_to_total_lipids_ratio_in_very_large_VLDL	MS severity	rs11926707	3	46884049	C	T	0.0164145	0.986068	-0.0002063	0.986068	MYL3,,KIF9,PTH1R
filtered_GCST90451321_Cholesterol_to_total_lipids_ratio_in_very_large_VLDL	MS severity	rs66782572	3	52533601	G	A	0.255849	0.737588	0.00389036	0.737589	,NT5DC2
filtered_GCST90451321_Cholesterol_to_total_lipids_ratio_in_very_large_VLDL	MS severity	rs34392193	3	70426907	T	G	-0.679415	0.547995	0.00738198	0.547995
filtered_GCST90451321_Cholesterol_to_total_lipids_ratio_in_very_large_VLDL	MS severity	rs13066793	3	86988393	G	A	2.61509	0.0160893	0.0515032	0.0160895	,VGLL3
filtered_GCST90451321_Cholesterol_to_total_lipids_ratio_in_very_large_VLDL	MS severity	rs6775488	3	129308315	G	T	-0.776434	0.48853	-0.0121001	0.488528
filtered_GCST90451321_Cholesterol_to_total_lipids_ratio_in_very_large_VLDL	MS severity	rs2625972	3	129565572	T	G	0.753636	0.529701	0.008067	0.529702
filtered_GCST90451321_Cholesterol_to_total_lipids_ratio_in_very_large_VLDL	MS severity	rs1597466	3	150337774	T	G	-0.58065	0.549287	0.0127866	0.549286
filtered_GCST90451321_Cholesterol_to_total_lipids_ratio_in_very_large_VLDL	MS severity	rs56241631	3	171827266	C	T	-0.112292	0.911899	-0.0017684	0.911899
filtered_GCST90451321_Cholesterol_to_total_lipids_ratio_in_very_large_VLDL	MS severity	rs6764884	3	172535888	T	G	0.00022196	0.999853	-3.12e-06	0.999853	TNFSF10,
filtered_GCST90451321_Cholesterol_to_total_lipids_ratio_in_very_large_VLDL	MS severity	rs13101221	3	172545075	T	G	0.45839	0.67123	-0.0077881	0.671229
filtered_GCST90451321_Cholesterol_to_total_lipids_ratio_in_very_large_VLDL	MS severity	rs9859406	3	185816694	A	G	-0.0863841	0.941783	0.00092155	0.941783
filtered_GCST90451321_Cholesterol_to_total_lipids_ratio_in_very_large_VLDL	MS severity	rs4271904	3	187752154	T	C	-3.5352	0.0058528	-0.0333306	0.00585301
filtered_GCST90451321_Cholesterol_to_total_lipids_ratio_in_very_large_VLDL	MS severity	rs2857842	4	3030642	G	A	1.42035	0.226119	-0.0143168	0.226122
filtered_GCST90451321_Cholesterol_to_total_lipids_ratio_in_very_large_VLDL	MS severity	rs3129322	4	3251125	C	T	0.851641	0.50208	0.00814553	0.502079
filtered_GCST90451321_Cholesterol_to_total_lipids_ratio_in_very_large_VLDL	MS severity	rs3135063	4	3285325	A	C	0.371051	0.664437	-0.0052115	0.664435
filtered_GCST90451321_Cholesterol_to_total_lipids_ratio_in_very_large_VLDL	MS severity	rs17630194	4	26076535	T	C	-0.165771	0.855912	0.00281848	0.855912
filtered_GCST90451321_Cholesterol_to_total_lipids_ratio_in_very_large_VLDL	MS severity	rs13130981	4	26452344	C	A	4.78898	5.60152e-05	0.0483242	5.60133e-05
filtered_GCST90451321_Cholesterol_to_total_lipids_ratio_in_very_large_VLDL	MS severity	rs36023504	4	38697303	T	C	-1.55326	0.150837	0.0178547	0.150838	KLF3,
filtered_GCST90451321_Cholesterol_to_total_lipids_ratio_in_very_large_VLDL	MS severity	rs6447609	4	48047173	G	A	-1.15198	0.252433	0.0159817	0.252434
filtered_GCST90451321_Cholesterol_to_total_lipids_ratio_in_very_large_VLDL	MS severity	rs28628748	4	76278760	A	G	1.27268	0.28657	0.0127929	0.286571
filtered_GCST90451321_Cholesterol_to_total_lipids_ratio_in_very_large_VLDL	MS severity	rs10015508	4	86873149	C	T	-0.981301	0.379867	0.0127731	0.379866
filtered_GCST90451321_Cholesterol_to_total_lipids_ratio_in_very_large_VLDL	MS severity	rs3775228	4	87064014	T	C	-0.503655	0.445303	0.0090339	0.445304	SLC10A6,AFF1,,AFF1
filtered_GCST90451321_Cholesterol_to_total_lipids_ratio_in_very_large_VLDL	MS severity	rs10011342	4	88750926	G	A	-0.523873	0.526817	-0.0097958	0.526818
filtered_GCST90451321_Cholesterol_to_total_lipids_ratio_in_very_large_VLDL	MS severity	rs4425336	4	88832074	G	A	-0.20515	0.826727	-0.003036	0.826728
filtered_GCST90451321_Cholesterol_to_total_lipids_ratio_in_very_large_VLDL	MS severity	rs10017466	4	99134649	T	C	-0.601249	0.630473	0.00630446	0.630472
filtered_GCST90451321_Cholesterol_to_total_lipids_ratio_in_very_large_VLDL	MS severity	rs2035816	4	99587399	G	A	0.35936	0.676458	0.00850002	0.676457	,MTTP
filtered_GCST90451321_Cholesterol_to_total_lipids_ratio_in_very_large_VLDL	MS severity	rs11731675	4	119291359	C	T	-0.387155	0.716947	0.00427528	0.716948
filtered_GCST90451321_Cholesterol_to_total_lipids_ratio_in_very_large_VLDL	MS severity	rs809955	4	139953606	A	G	-2.08468	0.0717414	-0.0226382	0.0717414	,MAML3,BC040304,MAML3,NA
filtered_GCST90451321_Cholesterol_to_total_lipids_ratio_in_very_large_VLDL	MS severity	rs13108763	4	156775934	G	A	0.618752	0.457403	0.00899046	0.457403
filtered_GCST90451321_Cholesterol_to_total_lipids_ratio_in_very_large_VLDL	MS severity	rs6822892	4	156813523	G	A	0.525262	0.552196	0.00718895	0.552197	,PDGFC
filtered_GCST90451321_Cholesterol_to_total_lipids_ratio_in_very_large_VLDL	MS severity	rs4865796	5	53976834	A	G	0.376434	0.606958	-0.006427	0.606958	ARL15,
filtered_GCST90451321_Cholesterol_to_total_lipids_ratio_in_very_large_VLDL	MS severity	rs1664793	5	53988790	C	T	0.226007	0.843842	-0.0023784	0.843841
filtered_GCST90451321_Cholesterol_to_total_lipids_ratio_in_very_large_VLDL	MS severity	rs392794	5	56512515	T	C	-0.468267	0.226069	0.0159187	0.226069
filtered_GCST90451321_Cholesterol_to_total_lipids_ratio_in_very_large_VLDL	MS severity	rs331497	5	56955833	T	G	-1.30896	0.173859	0.0166382	0.173858
filtered_GCST90451321_Cholesterol_to_total_lipids_ratio_in_very_large_VLDL	MS severity	rs10038770	5	68400450	C	T	-0.824742	0.361243	0.0115435	0.361245
filtered_GCST90451321_Cholesterol_to_total_lipids_ratio_in_very_large_VLDL	MS severity	rs10075612	5	68417378	T	G	-0.126474	0.882723	0.00192531	0.882722
filtered_GCST90451321_Cholesterol_to_total_lipids_ratio_in_very_large_VLDL	MS severity	rs4976033	5	68418419	G	A	-0.266133	0.674126	0.00490824	0.674125	,PIK3R1,MARVELD2
filtered_GCST90451321_Cholesterol_to_total_lipids_ratio_in_very_large_VLDL	MS severity	rs988826	5	73636995	A	G	-0.181418	0.878327	0.00196942	0.878327
filtered_GCST90451321_Cholesterol_to_total_lipids_ratio_in_very_large_VLDL	MS severity	rs6867272	5	75102824	G	T	-0.454352	0.464931	-0.0087436	0.46493
filtered_GCST90451321_Cholesterol_to_total_lipids_ratio_in_very_large_VLDL	MS severity	rs10070119	5	75308130	T	C	-0.587017	0.298802	-0.0121678	0.298804
filtered_GCST90451321_Cholesterol_to_total_lipids_ratio_in_very_large_VLDL	MS severity	rs13358429	5	75322361	A	G	-0.692114	0.174967	-0.0162127	0.174969
filtered_GCST90451321_Cholesterol_to_total_lipids_ratio_in_very_large_VLDL	MS severity	rs73763102	5	75438071	C	T	-0.996723	0.373971	-0.0182195	0.373972
filtered_GCST90451321_Cholesterol_to_total_lipids_ratio_in_very_large_VLDL	MS severity	rs12697895	5	79282112	C	T	0.570798	0.579397	-0.0066905	0.579397
filtered_GCST90451321_Cholesterol_to_total_lipids_ratio_in_very_large_VLDL	MS severity	rs7704653	5	90959868	G	A	2.06001	0.0361884	-0.0271583	0.0361882	,GPR98
filtered_GCST90451321_Cholesterol_to_total_lipids_ratio_in_very_large_VLDL	MS severity	rs6595187	5	119387914	G	A	2.14753	0.0392758	0.0265102	0.039276
filtered_GCST90451321_Cholesterol_to_total_lipids_ratio_in_very_large_VLDL	MS severity	rs270612	5	132301645	A	G	0.411405	0.712245	0.00461979	0.712245
filtered_GCST90451321_Cholesterol_to_total_lipids_ratio_in_very_large_VLDL	MS severity	rs17691584	5	132948559	C	A	0.22439	0.826544	0.00346889	0.826544	,AFF4,ATP6V0E1P1
filtered_GCST90451321_Cholesterol_to_total_lipids_ratio_in_very_large_VLDL	MS severity	rs2946173	5	158497272	T	G	1.72875	0.0446359	-0.0284933	0.0446365
filtered_GCST90451321_Cholesterol_to_total_lipids_ratio_in_very_large_VLDL	MS severity	rs1030472	5	158567536	G	A	0.868619	0.18065	-0.0188082	0.180648	,EBF1,intergenic
filtered_GCST90451321_Cholesterol_to_total_lipids_ratio_in_very_large_VLDL	MS severity	rs6895727	5	165092566	C	T	-0.342317	0.76963	-0.0034542	0.769631
filtered_GCST90451321_Cholesterol_to_total_lipids_ratio_in_very_large_VLDL	MS severity	rs2235215	6	16130925	C	T	-0.0149172	0.988998	0.00016986	0.988998	,MYLIP
filtered_GCST90451321_Cholesterol_to_total_lipids_ratio_in_very_large_VLDL	MS severity	rs9368222	6	20686765	A	C	-0.545667	0.484754	0.00893432	0.484753	,CDKAL1
filtered_GCST90451321_Cholesterol_to_total_lipids_ratio_in_very_large_VLDL	MS severity	rs72834630	6	26024958	T	C	0.963949	0.420485	-0.0147037	0.420484
filtered_GCST90451321_Cholesterol_to_total_lipids_ratio_in_very_large_VLDL	MS severity	rs1245372	6	30078221	C	A	-0.290171	0.736214	-0.0050018	0.736213
filtered_GCST90451321_Cholesterol_to_total_lipids_ratio_in_very_large_VLDL	MS severity	rs6930438	6	31206109	G	T	1.69527	0.120878	-0.0224554	0.120879
filtered_GCST90451321_Cholesterol_to_total_lipids_ratio_in_very_large_VLDL	MS severity	rs3132500	6	31220834	G	T	1.22661	0.150764	-0.020606	0.150765
filtered_GCST90451321_Cholesterol_to_total_lipids_ratio_in_very_large_VLDL	MS severity	rs17192190	6	31262498	G	A	0.644494	0.432929	-0.0139763	0.432928
filtered_GCST90451321_Cholesterol_to_total_lipids_ratio_in_very_large_VLDL	MS severity	rs9264749	6	31277843	T	C	1.27523	0.131518	-0.021534	0.131518
filtered_GCST90451321_Cholesterol_to_total_lipids_ratio_in_very_large_VLDL	MS severity	rs2239528	6	31542328	G	A	0.737734	0.4418	-0.0094423	0.441801
filtered_GCST90451321_Cholesterol_to_total_lipids_ratio_in_very_large_VLDL	MS severity	rs9267970	6	32249383	G	A	2.11043	0.0605595	-0.0219082	0.06056
filtered_GCST90451321_Cholesterol_to_total_lipids_ratio_in_very_large_VLDL	MS severity	rs9391877	6	32471090	T	G	1.32362	0.101297	-0.0229302	0.101297
filtered_GCST90451321_Cholesterol_to_total_lipids_ratio_in_very_large_VLDL	MS severity	rs5021726	6	32610704	C	T	0.74362	0.0936997	-0.0202922	0.0936996
filtered_GCST90451321_Cholesterol_to_total_lipids_ratio_in_very_large_VLDL	MS severity	rs2820233	6	35034271	A	G	0.118703	0.880345	-0.0017567	0.880345
filtered_GCST90451321_Cholesterol_to_total_lipids_ratio_in_very_large_VLDL	MS severity	rs3800426	6	35041419	G	T	0.697106	0.459459	-0.0088517	0.459457	,ANKS1A,TCP11
filtered_GCST90451321_Cholesterol_to_total_lipids_ratio_in_very_large_VLDL	MS severity	rs9296402	6	42907912	A	G	0.0173842	0.985044	-0.0002404	0.985044
filtered_GCST90451321_Cholesterol_to_total_lipids_ratio_in_very_large_VLDL	MS severity	rs6905288	6	43791136	A	G	0.476355	0.247634	-0.0133306	0.247636	,VEGFA,NA
filtered_GCST90451321_Cholesterol_to_total_lipids_ratio_in_very_large_VLDL	MS severity	rs73744635	6	55572440	C	T	2.24875	0.0611968	0.0496711	0.0611972
filtered_GCST90451321_Cholesterol_to_total_lipids_ratio_in_very_large_VLDL	MS severity	rs73521749	6	107108100	T	C	-0.688645	0.565149	-0.0072295	0.56515
filtered_GCST90451321_Cholesterol_to_total_lipids_ratio_in_very_large_VLDL	MS severity	rs2806367	6	108874350	T	C	3.01748	0.00197158	-0.0433187	0.00197157
filtered_GCST90451321_Cholesterol_to_total_lipids_ratio_in_very_large_VLDL	MS severity	rs9375454	6	126797842	T	G	-0.851241	0.450156	-0.0087726	0.450158
filtered_GCST90451321_Cholesterol_to_total_lipids_ratio_in_very_large_VLDL	MS severity	rs9401921	6	126925592	G	A	-0.553981	0.648741	-0.0054701	0.64874	,RSPO3
filtered_GCST90451321_Cholesterol_to_total_lipids_ratio_in_very_large_VLDL	MS severity	rs72959041	6	127133748	A	G	-0.276244	0.609032	0.0134426	0.609033	,RSPO3,NA
filtered_GCST90451321_Cholesterol_to_total_lipids_ratio_in_very_large_VLDL	MS severity	rs6569644	6	130001212	T	C	2.28526	0.0450695	-0.0262659	0.0450693
filtered_GCST90451321_Cholesterol_to_total_lipids_ratio_in_very_large_VLDL	MS severity	rs634869	6	139510620	C	T	-1.18408	0.0699146	-0.0212776	0.0699142	,CITED2
filtered_GCST90451321_Cholesterol_to_total_lipids_ratio_in_very_large_VLDL	MS severity	rs12665797	6	140282191	A	G	0.222333	0.81528	0.00334367	0.815279
filtered_GCST90451321_Cholesterol_to_total_lipids_ratio_in_very_large_VLDL	MS severity	rs1552885	6	150698665	T	C	0.130324	0.913822	0.00180301	0.913822
filtered_GCST90451321_Cholesterol_to_total_lipids_ratio_in_very_large_VLDL	MS severity	rs3822842	6	160044424	T	C	-0.228555	0.672742	-0.0072538	0.672741
filtered_GCST90451321_Cholesterol_to_total_lipids_ratio_in_very_large_VLDL	MS severity	rs609207	6	160044721	G	T	0.0180599	0.986739	0.00020654	0.986739
filtered_GCST90451321_Cholesterol_to_total_lipids_ratio_in_very_large_VLDL	MS severity	rs3106163	6	160296267	C	T	0.919175	0.0506188	0.0330336	0.050618
filtered_GCST90451321_Cholesterol_to_total_lipids_ratio_in_very_large_VLDL	MS severity	rs403131	6	160301165	C	T	-0.40167	0.579582	0.00707486	0.579583
filtered_GCST90451321_Cholesterol_to_total_lipids_ratio_in_very_large_VLDL	MS severity	rs9457931	6	160508872	G	A	0.145975	0.703007	0.00920082	0.703007
filtered_GCST90451321_Cholesterol_to_total_lipids_ratio_in_very_large_VLDL	MS severity	rs6930342	6	160604410	G	T	0.00369903	0.993091	-0.0001071	0.993091
filtered_GCST90451321_Cholesterol_to_total_lipids_ratio_in_very_large_VLDL	MS severity	rs4252185	6	160702419	C	T	0.0701479	0.726283	0.00836128	0.726283	PLG,,LPA
filtered_GCST90451321_Cholesterol_to_total_lipids_ratio_in_very_large_VLDL	MS severity	rs2489967	6	160841845	T	G	1.24066	0.322622	0.0115809	0.322621
filtered_GCST90451321_Cholesterol_to_total_lipids_ratio_in_very_large_VLDL	MS severity	rs2293286	6	161129967	C	T	1.92453	0.109388	-0.0269565	0.109388
filtered_GCST90451321_Cholesterol_to_total_lipids_ratio_in_very_large_VLDL	MS severity	rs7775164	6	161226535	G	A	0.615423	0.50808	-0.0089049	0.508079
filtered_GCST90451321_Cholesterol_to_total_lipids_ratio_in_very_large_VLDL	MS severity	rs12701736	7	1051892	T	C	1.95551	0.0182102	-0.0365586	0.0182105
filtered_GCST90451321_Cholesterol_to_total_lipids_ratio_in_very_large_VLDL	MS severity	rs38195	7	15865563	G	T	-0.964469	0.384791	-0.0105457	0.38479
filtered_GCST90451321_Cholesterol_to_total_lipids_ratio_in_very_large_VLDL	MS severity	rs38205	7	15873963	C	A	-0.681554	0.497555	-0.0082042	0.497555
filtered_GCST90451321_Cholesterol_to_total_lipids_ratio_in_very_large_VLDL	MS severity	rs1404414	7	17826764	T	C	-0.486127	0.613053	0.00581179	0.613054
filtered_GCST90451321_Cholesterol_to_total_lipids_ratio_in_very_large_VLDL	MS severity	rs6966083	7	17976921	T	G	0.64703	0.447304	0.00883138	0.447303
filtered_GCST90451321_Cholesterol_to_total_lipids_ratio_in_very_large_VLDL	MS severity	rs4722551	7	25952206	C	T	0.281811	0.430673	0.0122932	0.430673	,RPL7AP38,MIR148A,NFE2L3,NFE2L3,intergenic,MIR148A
filtered_GCST90451321_Cholesterol_to_total_lipids_ratio_in_very_large_VLDL	MS severity	rs35257100	7	26095784	T	C	0.974813	0.421987	-0.0114716	0.421985
filtered_GCST90451321_Cholesterol_to_total_lipids_ratio_in_very_large_VLDL	MS severity	rs4563785	7	26309593	T	G	-0.794357	0.436772	0.0161446	0.436772	SNX10,
filtered_GCST90451321_Cholesterol_to_total_lipids_ratio_in_very_large_VLDL	MS severity	rs1635852	7	28149792	C	T	-0.328074	0.601372	-0.0059792	0.601373	,JAZF1
filtered_GCST90451321_Cholesterol_to_total_lipids_ratio_in_very_large_VLDL	MS severity	rs73315968	7	44193055	T	C	-1.04632	0.393419	0.0179372	0.39342
filtered_GCST90451321_Cholesterol_to_total_lipids_ratio_in_very_large_VLDL	MS severity	rs41279633	7	44541277	T	G	0.973316	0.246058	0.0181757	0.246058	,NPC1L1
filtered_GCST90451321_Cholesterol_to_total_lipids_ratio_in_very_large_VLDL	MS severity	rs13229300	7	71921629	T	C	-2.38086	0.0573352	-0.0253476	0.0573346
filtered_GCST90451321_Cholesterol_to_total_lipids_ratio_in_very_large_VLDL	MS severity	rs56092663	7	73422478	C	A	1.79605	0.0228485	0.0522849	0.0228486
filtered_GCST90451321_Cholesterol_to_total_lipids_ratio_in_very_large_VLDL	MS severity	rs13221253	7	73507903	G	A	0.113214	0.538522	0.0110605	0.538524
filtered_GCST90451321_Cholesterol_to_total_lipids_ratio_in_very_large_VLDL	MS severity	rs13239670	7	73644689	C	T	0.663648	0.0913717	0.0199421	0.0913709	MLXIPL
filtered_GCST90451321_Cholesterol_to_total_lipids_ratio_in_very_large_VLDL	MS severity	rs45554032	7	87449231	T	G	1.28925	0.243031	-0.019462	0.24303
filtered_GCST90451321_Cholesterol_to_total_lipids_ratio_in_very_large_VLDL	MS severity	rs952319	7	99573826	T	C	0.351805	0.711722	0.00628126	0.711722	,ARPC1B,BUD31,ZKSCAN5,ZNF655
filtered_GCST90451321_Cholesterol_to_total_lipids_ratio_in_very_large_VLDL	MS severity	rs10224503	7	107435124	C	A	-0.142854	0.870052	-0.0022355	0.870052
filtered_GCST90451321_Cholesterol_to_total_lipids_ratio_in_very_large_VLDL	MS severity	rs4730245	7	107446849	T	C	-0.571297	0.553467	-0.0075867	0.553468
filtered_GCST90451321_Cholesterol_to_total_lipids_ratio_in_very_large_VLDL	MS severity	rs10215153	7	116759077	A	G	1.45404	0.191652	-0.0163011	0.191653	MET,
filtered_GCST90451321_Cholesterol_to_total_lipids_ratio_in_very_large_VLDL	MS severity	rs4731701	7	130746171	T	C	-0.205525	0.63176	-0.0056147	0.631761	KLF14,
filtered_GCST90451321_Cholesterol_to_total_lipids_ratio_in_very_large_VLDL	MS severity	rs13223343	7	150597692	C	A	-0.203272	0.792248	0.00360158	0.792247
filtered_GCST90451321_Cholesterol_to_total_lipids_ratio_in_very_large_VLDL	MS severity	rs13226396	7	150597899	T	C	-0.206986	0.790368	0.00363527	0.790367
filtered_GCST90451321_Cholesterol_to_total_lipids_ratio_in_very_large_VLDL	MS severity	rs73165514	7	150830563	A	G	0.272816	0.79634	-0.0048104	0.79634
filtered_GCST90451321_Cholesterol_to_total_lipids_ratio_in_very_large_VLDL	MS severity	rs4500083	8	8513610	T	C	1.93352	0.106269	0.0210518	0.106268
filtered_GCST90451321_Cholesterol_to_total_lipids_ratio_in_very_large_VLDL	MS severity	rs433724	8	8910650	T	G	2.66704	0.0336192	0.0254864	0.0336187
filtered_GCST90451321_Cholesterol_to_total_lipids_ratio_in_very_large_VLDL	MS severity	rs11785268	8	8951185	T	C	0.096809	0.905728	-0.0015057	0.905728
filtered_GCST90451321_Cholesterol_to_total_lipids_ratio_in_very_large_VLDL	MS severity	rs435581	8	9171903	G	A	0.0626204	0.909223	0.00133759	0.909223	intergenic,
filtered_GCST90451321_Cholesterol_to_total_lipids_ratio_in_very_large_VLDL	MS severity	rs2929291	8	9212492	C	T	-0.0069137	0.993828	9.47723e-05	0.993828
filtered_GCST90451321_Cholesterol_to_total_lipids_ratio_in_very_large_VLDL	MS severity	rs10107887	8	9507154	C	T	1.36853	0.100239	0.0200797	0.100241
filtered_GCST90451321_Cholesterol_to_total_lipids_ratio_in_very_large_VLDL	MS severity	rs35316422	8	9717619	T	G	0.464631	0.557147	-0.0071221	0.557146
filtered_GCST90451321_Cholesterol_to_total_lipids_ratio_in_very_large_VLDL	MS severity	rs2048655	8	9788052	T	G	1.01411	0.304563	0.0130642	0.304561
filtered_GCST90451321_Cholesterol_to_total_lipids_ratio_in_very_large_VLDL	MS severity	rs62489423	8	9807582	G	A	1.47446	0.132167	0.0226921	0.132169
filtered_GCST90451321_Cholesterol_to_total_lipids_ratio_in_very_large_VLDL	MS severity	rs59099085	8	9816757	T	G	1.30183	0.163011	0.0206172	0.163013
filtered_GCST90451321_Cholesterol_to_total_lipids_ratio_in_very_large_VLDL	MS severity	rs11778570	8	9970768	T	C	1.63377	0.0715193	0.0220659	0.0715195
filtered_GCST90451321_Cholesterol_to_total_lipids_ratio_in_very_large_VLDL	MS severity	rs12545775	8	10128398	G	T	1.30975	0.176789	0.0198858	0.17679	MSRA
filtered_GCST90451321_Cholesterol_to_total_lipids_ratio_in_very_large_VLDL	MS severity	rs2975635	8	10286151	C	T	4.12473	0.00068972	0.0446877	0.00068968
filtered_GCST90451321_Cholesterol_to_total_lipids_ratio_in_very_large_VLDL	MS severity	rs9329221	8	10382692	T	G	0.936063	0.121016	0.0179521	0.121016	intergenic
filtered_GCST90451321_Cholesterol_to_total_lipids_ratio_in_very_large_VLDL	MS severity	rs9650650	8	10390466	T	C	1.32952	0.0497596	0.0235492	0.0497588	MSRA
filtered_GCST90451321_Cholesterol_to_total_lipids_ratio_in_very_large_VLDL	MS severity	rs12541491	8	10392538	T	C	1.47033	0.0312091	0.0258478	0.0312084
filtered_GCST90451321_Cholesterol_to_total_lipids_ratio_in_very_large_VLDL	MS severity	rs718742	8	10756765	G	T	-0.250084	0.641158	0.00601756	0.641159
filtered_GCST90451321_Cholesterol_to_total_lipids_ratio_in_very_large_VLDL	MS severity	rs6601534	8	10834483	G	A	0.801911	0.372927	-0.0102959	0.372927	PINX1
filtered_GCST90451321_Cholesterol_to_total_lipids_ratio_in_very_large_VLDL	MS severity	rs4840519	8	10835603	C	T	0.854779	0.341365	-0.0109916	0.341364	SOX7,PINX1
filtered_GCST90451321_Cholesterol_to_total_lipids_ratio_in_very_large_VLDL	MS severity	rs11781155	8	11060050	T	C	1.1599	0.0775057	-0.020612	0.0775059
filtered_GCST90451321_Cholesterol_to_total_lipids_ratio_in_very_large_VLDL	MS severity	rs2409691	8	11085766	T	C	1.26856	0.0504542	-0.0226097	0.050455	,XKR6
filtered_GCST90451321_Cholesterol_to_total_lipids_ratio_in_very_large_VLDL	MS severity	rs10093053	8	11179678	C	T	1.10403	0.0838482	-0.0201569	0.0838492
filtered_GCST90451321_Cholesterol_to_total_lipids_ratio_in_very_large_VLDL	MS severity	rs4549730	8	11381569	G	T	0.691465	0.332902	-0.0112137	0.3329
filtered_GCST90451321_Cholesterol_to_total_lipids_ratio_in_very_large_VLDL	MS severity	rs2409781	8	11502048	C	T	1.24259	0.13338	0.0200188	0.13338	BLK
filtered_GCST90451321_Cholesterol_to_total_lipids_ratio_in_very_large_VLDL	MS severity	rs9650661	8	11569624	T	G	0.32124	0.596005	-0.0061123	0.596005
filtered_GCST90451321_Cholesterol_to_total_lipids_ratio_in_very_large_VLDL	MS severity	rs35373084	8	11599739	C	T	0.561123	0.352441	0.0108	0.352439	LINC00208
filtered_GCST90451321_Cholesterol_to_total_lipids_ratio_in_very_large_VLDL	MS severity	rs6601637	8	11958011	C	T	1.05543	0.27585	-0.0137047	0.27585
filtered_GCST90451321_Cholesterol_to_total_lipids_ratio_in_very_large_VLDL	MS severity	rs2898476	8	18409414	A	G	0.298573	0.729736	-0.0054782	0.729736
filtered_GCST90451321_Cholesterol_to_total_lipids_ratio_in_very_large_VLDL	MS severity	rs10085966	8	19718937	T	C	-0.980507	0.279396	-0.0126051	0.279398
filtered_GCST90451321_Cholesterol_to_total_lipids_ratio_in_very_large_VLDL	MS severity	rs62496678	8	19779498	G	A	-1.98148	0.0574641	-0.0296101	0.0574651
filtered_GCST90451321_Cholesterol_to_total_lipids_ratio_in_very_large_VLDL	MS severity	rs4921677	8	19790880	T	C	-1.29521	0.0865724	-0.0199266	0.086574
filtered_GCST90451321_Cholesterol_to_total_lipids_ratio_in_very_large_VLDL	MS severity	rs4518684	8	19871304	G	T	0.321101	0.703118	0.00546065	0.703119
filtered_GCST90451321_Cholesterol_to_total_lipids_ratio_in_very_large_VLDL	MS severity	rs17482753	8	19975135	T	G	-0.236075	0.118649	-0.0291191	0.118649	,LPL,LPL,SLC18A1
filtered_GCST90451321_Cholesterol_to_total_lipids_ratio_in_very_large_VLDL	MS severity	rs13273454	8	20082547	T	C	0.355723	0.334333	0.0111933	0.334337	AC100802.3
filtered_GCST90451321_Cholesterol_to_total_lipids_ratio_in_very_large_VLDL	MS severity	rs10096213	8	36995695	T	C	-0.266903	0.734881	0.00505338	0.734881
filtered_GCST90451321_Cholesterol_to_total_lipids_ratio_in_very_large_VLDL	MS severity	rs17182002	8	38470112	A	C	-0.439202	0.628691	0.00570497	0.628691
filtered_GCST90451321_Cholesterol_to_total_lipids_ratio_in_very_large_VLDL	MS severity	rs71519447	8	56244984	A	G	2.45528	0.0154551	-0.0423938	0.0154548
filtered_GCST90451321_Cholesterol_to_total_lipids_ratio_in_very_large_VLDL	MS severity	rs4737184	8	63808157	A	C	-0.837615	0.346012	-0.0109199	0.34601
filtered_GCST90451321_Cholesterol_to_total_lipids_ratio_in_very_large_VLDL	MS severity	rs4738141	8	71557507	G	A	0.829537	0.406981	-0.0112394	0.406978	RP11-1102P16.1,LOC100132809,,MSC,EYA1
filtered_GCST90451321_Cholesterol_to_total_lipids_ratio_in_very_large_VLDL	MS severity	rs1142528	8	86469071	C	T	-1.54805	0.176124	0.0158824	0.176125
filtered_GCST90451321_Cholesterol_to_total_lipids_ratio_in_very_large_VLDL	MS severity	rs17320616	8	125444134	G	A	0.246542	0.733624	-0.0050444	0.733624
filtered_GCST90451321_Cholesterol_to_total_lipids_ratio_in_very_large_VLDL	MS severity	rs2954017	8	125464631	C	T	0.285839	0.30402	0.0120351	0.304022	,TRIB1
filtered_GCST90451321_Cholesterol_to_total_lipids_ratio_in_very_large_VLDL	MS severity	rs2124037	8	125556113	T	C	1.24412	0.214396	0.0146294	0.214397
filtered_GCST90451321_Cholesterol_to_total_lipids_ratio_in_very_large_VLDL	MS severity	rs7009673	8	125617915	T	C	-0.761924	0.355653	0.0120701	0.355652
filtered_GCST90451321_Cholesterol_to_total_lipids_ratio_in_very_large_VLDL	MS severity	rs11136337	8	143933821	G	A	0.154775	0.879398	0.00178989	0.879399	LOC130001334,PLEC
filtered_GCST90451321_Cholesterol_to_total_lipids_ratio_in_very_large_VLDL	MS severity	rs643531	9	15296036	A	C	-0.156776	0.882582	0.0024477	0.882582	,TTC39B
filtered_GCST90451321_Cholesterol_to_total_lipids_ratio_in_very_large_VLDL	MS severity	rs17773989	9	28489183	T	G	1.47479	0.234574	-0.0171641	0.234577
filtered_GCST90451321_Cholesterol_to_total_lipids_ratio_in_very_large_VLDL	MS severity	rs13301187	9	75453136	A	C	-1.14755	0.360956	-0.0145619	0.360957
filtered_GCST90451321_Cholesterol_to_total_lipids_ratio_in_very_large_VLDL	MS severity	rs62561921	9	83794671	T	C	0.128823	0.918192	-0.0014541	0.918192
filtered_GCST90451321_Cholesterol_to_total_lipids_ratio_in_very_large_VLDL	MS severity	rs2780103	9	83959653	T	C	0.259271	0.676734	0.00538212	0.676733
filtered_GCST90451321_Cholesterol_to_total_lipids_ratio_in_very_large_VLDL	MS severity	rs696825	9	83968161	T	C	0.246743	0.682534	0.00527018	0.682535	,HNRNPK
filtered_GCST90451321_Cholesterol_to_total_lipids_ratio_in_very_large_VLDL	MS severity	rs7042552	9	89571543	T	C	-0.179959	0.868106	0.00195103	0.868106
filtered_GCST90451321_Cholesterol_to_total_lipids_ratio_in_very_large_VLDL	MS severity	rs1571535	9	89600819	C	T	-0.178049	0.867413	0.00194001	0.867412
filtered_GCST90451321_Cholesterol_to_total_lipids_ratio_in_very_large_VLDL	MS severity	rs10752652	9	89609636	C	T	-0.055224	0.957616	0.00062091	0.957616
filtered_GCST90451321_Cholesterol_to_total_lipids_ratio_in_very_large_VLDL	MS severity	rs7025746	9	104963189	T	C	-2.05005	0.0518114	0.0238171	0.0518116
filtered_GCST90451321_Cholesterol_to_total_lipids_ratio_in_very_large_VLDL	MS severity	rs4556142	9	104972433	G	A	-2.16927	0.0422559	0.0248047	0.042256
filtered_GCST90451321_Cholesterol_to_total_lipids_ratio_in_very_large_VLDL	MS severity	rs767432	9	116495908	T	C	1.84557	0.13774	-0.0183438	0.13774
filtered_GCST90451321_Cholesterol_to_total_lipids_ratio_in_very_large_VLDL	MS severity	rs2073870	9	133208193	G	T	0.696559	0.544232	0.00953513	0.544234
filtered_GCST90451321_Cholesterol_to_total_lipids_ratio_in_very_large_VLDL	MS severity	rs4489379	9	133209554	T	C	0.788266	0.277828	0.0131865	0.277828
filtered_GCST90451321_Cholesterol_to_total_lipids_ratio_in_very_large_VLDL	MS severity	rs558240	9	133281560	A	G	0.0884297	0.834066	0.0024454	0.834066	ABO,LCN1L2,
filtered_GCST90451321_Cholesterol_to_total_lipids_ratio_in_very_large_VLDL	MS severity	rs17134724	10	5276549	A	G	1.01952	0.301265	0.0163131	0.301265
filtered_GCST90451321_Cholesterol_to_total_lipids_ratio_in_very_large_VLDL	MS severity	rs67869451	10	63101377	T	G	1.4053	0.11342	-0.0236729	0.113421
filtered_GCST90451321_Cholesterol_to_total_lipids_ratio_in_very_large_VLDL	MS severity	rs10995477	10	63250912	C	T	0.218838	0.537331	0.00714348	0.53733	,JMJD1C
filtered_GCST90451321_Cholesterol_to_total_lipids_ratio_in_very_large_VLDL	MS severity	rs10822160	10	63353036	G	T	0.183364	0.60438	0.00598114	0.604381
filtered_GCST90451321_Cholesterol_to_total_lipids_ratio_in_very_large_VLDL	MS severity	rs10761779	10	63515167	G	A	0.177082	0.613113	0.00580292	0.613112	,JMJD1C,REEP3
filtered_GCST90451321_Cholesterol_to_total_lipids_ratio_in_very_large_VLDL	MS severity	rs7896671	10	75453544	C	T	-1.78678	0.147716	-0.023679	0.147717
filtered_GCST90451321_Cholesterol_to_total_lipids_ratio_in_very_large_VLDL	MS severity	rs10882096	10	92641629	T	G	-0.687153	0.571385	-0.0070265	0.571386
filtered_GCST90451321_Cholesterol_to_total_lipids_ratio_in_very_large_VLDL	MS severity	rs10882109	10	92771075	A	C	-0.0386755	0.975189	-0.000356	0.975189
filtered_GCST90451321_Cholesterol_to_total_lipids_ratio_in_very_large_VLDL	MS severity	rs8181419	10	93581054	G	T	0.399033	0.536169	-0.0105766	0.536168
filtered_GCST90451321_Cholesterol_to_total_lipids_ratio_in_very_large_VLDL	MS severity	rs603424	10	100315722	A	G	0.248495	0.786639	-0.0038564	0.786639	,PKD2L1,PKD2L1,SCD,SCD,SCD,PKD2L1
filtered_GCST90451321_Cholesterol_to_total_lipids_ratio_in_very_large_VLDL	MS severity	rs17779355	10	102168617	A	G	1.13394	0.156549	0.0378249	0.156549	intergenic
filtered_GCST90451321_Cholesterol_to_total_lipids_ratio_in_very_large_VLDL	MS severity	rs61872332	10	112363398	C	T	0.349122	0.738029	0.00619974	0.738029
filtered_GCST90451321_Cholesterol_to_total_lipids_ratio_in_very_large_VLDL	MS severity	rs4267006	10	112999020	T	G	-0.220485	0.827905	0.00299511	0.827905
filtered_GCST90451321_Cholesterol_to_total_lipids_ratio_in_very_large_VLDL	MS severity	rs2429511	10	114041494	C	T	0.158762	0.829529	0.00249738	0.829528	ADRB1
filtered_GCST90451321_Cholesterol_to_total_lipids_ratio_in_very_large_VLDL	MS severity	rs72830615	10	121229061	G	A	-0.223218	0.835556	-0.0024349	0.835556
filtered_GCST90451321_Cholesterol_to_total_lipids_ratio_in_very_large_VLDL	MS severity	rs6486122	11	13339977	T	C	0.916513	0.217535	-0.0151517	0.217536	ARNTL,
filtered_GCST90451321_Cholesterol_to_total_lipids_ratio_in_very_large_VLDL	MS severity	rs1879888	11	14657701	G	A	0.876963	0.462916	-0.0085371	0.462918
filtered_GCST90451321_Cholesterol_to_total_lipids_ratio_in_very_large_VLDL	MS severity	rs10835211	11	27679818	A	G	0.433348	0.658494	-0.0059487	0.658494
filtered_GCST90451321_Cholesterol_to_total_lipids_ratio_in_very_large_VLDL	MS severity	rs7108615	11	30276262	C	T	-0.406831	0.742927	0.00401169	0.742928
filtered_GCST90451321_Cholesterol_to_total_lipids_ratio_in_very_large_VLDL	MS severity	rs1235089	11	30353769	G	A	-0.735903	0.530708	-0.0079209	0.530708
filtered_GCST90451321_Cholesterol_to_total_lipids_ratio_in_very_large_VLDL	MS severity	rs34242224	11	47724037	C	T	0.658098	0.496705	0.0140596	0.496707
filtered_GCST90451321_Cholesterol_to_total_lipids_ratio_in_very_large_VLDL	MS severity	rs4938863	11	57359234	G	A	-1.12819	0.312031	-0.0166453	0.312034
filtered_GCST90451321_Cholesterol_to_total_lipids_ratio_in_very_large_VLDL	MS severity	rs11229011	11	57360662	A	G	-1.33004	0.254901	0.0189074	0.2549
filtered_GCST90451321_Cholesterol_to_total_lipids_ratio_in_very_large_VLDL	MS severity	rs174566	11	61824890	G	A	-0.512607	0.00820265	0.032398	0.00820249	,FADS2,FADS1,FADS2,MYRF,FEN1,FADS1,FADS2,FEN1,MIR611,MIR1908,MYRF,TMEM258,FADS1,FADS2
filtered_GCST90451321_Cholesterol_to_total_lipids_ratio_in_very_large_VLDL	MS severity	rs2701541	11	64098200	G	A	0.429395	0.55135	0.0144604	0.551352
filtered_GCST90451321_Cholesterol_to_total_lipids_ratio_in_very_large_VLDL	MS severity	rs11227260	11	65693687	T	G	0.709532	0.351852	-0.0111427	0.351851	KAT5
filtered_GCST90451321_Cholesterol_to_total_lipids_ratio_in_very_large_VLDL	MS severity	rs10750766	11	65706327	A	C	-0.0064451	0.991497	0.00013584	0.991497	,intergenic,KAT5,EHBP1L1
filtered_GCST90451321_Cholesterol_to_total_lipids_ratio_in_very_large_VLDL	MS severity	rs613084	11	68835689	A	C	0.438435	0.608829	-0.006181	0.608828
filtered_GCST90451321_Cholesterol_to_total_lipids_ratio_in_very_large_VLDL	MS severity	rs1387153	11	92940662	T	C	0.265095	0.793089	-0.0033215	0.793088	,RPS3AP42,MTNR1B,LOC100128354,MTNR1B
filtered_GCST90451321_Cholesterol_to_total_lipids_ratio_in_very_large_VLDL	MS severity	rs7952521	11	116514637	A	G	-0.53556	0.581639	-0.0108113	0.58164
filtered_GCST90451321_Cholesterol_to_total_lipids_ratio_in_very_large_VLDL	MS severity	rs4938294	11	116644703	T	C	0.176952	0.885754	0.002148	0.885755
filtered_GCST90451321_Cholesterol_to_total_lipids_ratio_in_very_large_VLDL	MS severity	rs567599	11	116651848	T	G	0.375922	0.15875	-0.0267228	0.15875
filtered_GCST90451321_Cholesterol_to_total_lipids_ratio_in_very_large_VLDL	MS severity	rs61905066	11	116700892	G	A	-0.13097	0.578923	0.0130777	0.578924
filtered_GCST90451321_Cholesterol_to_total_lipids_ratio_in_very_large_VLDL	MS severity	rs12294259	11	116766430	T	C	0.168289	0.367357	-0.0209353	0.367358	,ZNF259
filtered_GCST90451321_Cholesterol_to_total_lipids_ratio_in_very_large_VLDL	MS severity	rs10750096	11	116786072	A	C	-0.0354426	0.815921	-0.0051113	0.815921
filtered_GCST90451321_Cholesterol_to_total_lipids_ratio_in_very_large_VLDL	MS severity	rs593245	11	117312934	T	C	0.773127	0.298495	0.0121561	0.298494
filtered_GCST90451321_Cholesterol_to_total_lipids_ratio_in_very_large_VLDL	MS severity	rs11216393	11	117443337	A	G	0.339156	0.749557	-0.0059223	0.749557
filtered_GCST90451321_Cholesterol_to_total_lipids_ratio_in_very_large_VLDL	MS severity	rs2277292	11	118554704	T	G	-0.102041	0.919251	-0.0016898	0.919251
filtered_GCST90451321_Cholesterol_to_total_lipids_ratio_in_very_large_VLDL	MS severity	rs11216909	11	118579031	T	C	-0.001069	0.999108	-1.9e-05	0.999108
filtered_GCST90451321_Cholesterol_to_total_lipids_ratio_in_very_large_VLDL	MS severity	rs10849482	12	6526108	A	G	-0.0656407	0.956121	0.00074203	0.956121
filtered_GCST90451321_Cholesterol_to_total_lipids_ratio_in_very_large_VLDL	MS severity	rs7134375	12	20320824	A	C	1.84692	0.00746484	0.0309898	0.0074648	,RP11-284H19.1,PDE3A
filtered_GCST90451321_Cholesterol_to_total_lipids_ratio_in_very_large_VLDL	MS severity	rs4762753	12	20427035	T	G	1.2744	0.136218	0.0211193	0.136219
filtered_GCST90451321_Cholesterol_to_total_lipids_ratio_in_very_large_VLDL	MS severity	rs34691116	12	20874393	T	C	1.20313	0.294086	-0.0165994	0.294086	SLCO1B3,
filtered_GCST90451321_Cholesterol_to_total_lipids_ratio_in_very_large_VLDL	MS severity	rs7978072	12	26112818	T	G	0.933891	0.437089	-0.0092124	0.437088	BHLHE41
filtered_GCST90451321_Cholesterol_to_total_lipids_ratio_in_very_large_VLDL	MS severity	rs2343869	12	26194069	G	A	-0.678334	0.534138	-0.0071899	0.534137
filtered_GCST90451321_Cholesterol_to_total_lipids_ratio_in_very_large_VLDL	MS severity	rs11048470	12	26334350	T	G	1.96302	0.071432	-0.0232789	0.0714318	SSPN,ITPR2,ITPR2,SSPN
filtered_GCST90451321_Cholesterol_to_total_lipids_ratio_in_very_large_VLDL	MS severity	rs55939211	12	50512307	G	A	-1.31187	0.207206	0.0154896	0.207207	DIP2B
filtered_GCST90451321_Cholesterol_to_total_lipids_ratio_in_very_large_VLDL	MS severity	rs7977690	12	50736631	G	A	-1.30822	0.196274	0.015698	0.196274
filtered_GCST90451321_Cholesterol_to_total_lipids_ratio_in_very_large_VLDL	MS severity	rs2280699	12	53103914	G	A	0.143235	0.908326	0.00172029	0.908326
filtered_GCST90451321_Cholesterol_to_total_lipids_ratio_in_very_large_VLDL	MS severity	rs11615693	12	62299854	T	C	1.50651	0.104674	0.0298264	0.104674
filtered_GCST90451321_Cholesterol_to_total_lipids_ratio_in_very_large_VLDL	MS severity	rs73139054	12	62448447	C	T	1.50546	0.150541	0.0218668	0.150541
filtered_GCST90451321_Cholesterol_to_total_lipids_ratio_in_very_large_VLDL	MS severity	rs7306710	12	65982311	C	T	0.581936	0.617337	-0.0058565	0.617337	,HMGA2
filtered_GCST90451321_Cholesterol_to_total_lipids_ratio_in_very_large_VLDL	MS severity	rs1598543	12	69294977	T	G	0.258508	0.807406	0.00290354	0.807407
filtered_GCST90451321_Cholesterol_to_total_lipids_ratio_in_very_large_VLDL	MS severity	rs4363654	12	69297528	T	C	1.31323	0.232045	0.0140572	0.232045
filtered_GCST90451321_Cholesterol_to_total_lipids_ratio_in_very_large_VLDL	MS severity	rs10784774	12	69344099	G	A	0.679416	0.44345	0.00897393	0.443451
filtered_GCST90451321_Cholesterol_to_total_lipids_ratio_in_very_large_VLDL	MS severity	rs9634212	12	93599490	A	C	0.694925	0.568587	-0.0081153	0.568586	,SOCS2,intergenic
filtered_GCST90451321_Cholesterol_to_total_lipids_ratio_in_very_large_VLDL	MS severity	rs972936	12	102431143	C	T	0.958761	0.235695	-0.0156696	0.235694	IGF1
filtered_GCST90451321_Cholesterol_to_total_lipids_ratio_in_very_large_VLDL	MS severity	rs3914817	12	103100685	T	G	1.77109	0.0946891	0.0192077	0.0946901
filtered_GCST90451321_Cholesterol_to_total_lipids_ratio_in_very_large_VLDL	MS severity	rs10467029	12	106684670	T	C	0.887538	0.440885	-0.0092659	0.440884
filtered_GCST90451321_Cholesterol_to_total_lipids_ratio_in_very_large_VLDL	MS severity	rs12424054	12	106792969	A	G	0.548579	0.532348	-0.0086591	0.532347
filtered_GCST90451321_Cholesterol_to_total_lipids_ratio_in_very_large_VLDL	MS severity	rs10746077	12	107047774	G	A	-0.483523	0.649037	0.00539863	0.649037
filtered_GCST90451321_Cholesterol_to_total_lipids_ratio_in_very_large_VLDL	MS severity	rs10774623	12	111395785	G	A	-1.54448	0.125261	-0.0225363	0.125262
filtered_GCST90451321_Cholesterol_to_total_lipids_ratio_in_very_large_VLDL	MS severity	rs598711	12	111535336	G	A	-2.22074	0.0224361	-0.0342949	0.0224365
filtered_GCST90451321_Cholesterol_to_total_lipids_ratio_in_very_large_VLDL	MS severity	rs11066044	12	111845742	T	C	-1.51677	0.154091	-0.0226278	0.154091
filtered_GCST90451321_Cholesterol_to_total_lipids_ratio_in_very_large_VLDL	MS severity	rs60661425	12	111851023	T	C	-1.51753	0.154091	-0.0226278	0.154091
filtered_GCST90451321_Cholesterol_to_total_lipids_ratio_in_very_large_VLDL	MS severity	rs11065363	12	120950695	T	C	-0.543929	0.643721	0.00728174	0.64372
filtered_GCST90451321_Cholesterol_to_total_lipids_ratio_in_very_large_VLDL	MS severity	rs2464190	12	120977587	C	T	-0.457947	0.552992	-0.0069941	0.552992
filtered_GCST90451321_Cholesterol_to_total_lipids_ratio_in_very_large_VLDL	MS severity	rs1169313	12	121004867	C	T	-0.427063	0.626187	-0.0058123	0.626188	,C12orf43,C12orf27,HNF1A
filtered_GCST90451321_Cholesterol_to_total_lipids_ratio_in_very_large_VLDL	MS severity	rs10773000	12	123251537	T	G	0.808569	0.36301	0.0110339	0.363006	,C12orf65
filtered_GCST90451321_Cholesterol_to_total_lipids_ratio_in_very_large_VLDL	MS severity	rs6633	12	123261262	T	G	0.153359	0.880154	0.00208577	0.880155
filtered_GCST90451321_Cholesterol_to_total_lipids_ratio_in_very_large_VLDL	MS severity	rs4930724	12	123939270	C	T	-0.0201506	0.983099	-0.0002579	0.983099	,CCDC92
filtered_GCST90451321_Cholesterol_to_total_lipids_ratio_in_very_large_VLDL	MS severity	rs825452	12	124024630	A	G	0.179179	0.768993	-0.003471	0.768994	FAM101A,,ZNF664
filtered_GCST90451321_Cholesterol_to_total_lipids_ratio_in_very_large_VLDL	MS severity	rs207629	13	32504605	C	T	-1.38499	0.208686	-0.0167485	0.208685
filtered_GCST90451321_Cholesterol_to_total_lipids_ratio_in_very_large_VLDL	MS severity	rs9595893	13	32601656	T	G	-0.278141	0.81628	-0.0027822	0.816279	NA
filtered_GCST90451321_Cholesterol_to_total_lipids_ratio_in_very_large_VLDL	MS severity	rs9568298	13	49659556	G	A	-1.27632	0.327593	-0.0200429	0.327593	EBPL,
filtered_GCST90451321_Cholesterol_to_total_lipids_ratio_in_very_large_VLDL	MS severity	rs9561643	13	94600877	C	A	1.11666	0.258008	-0.0142036	0.258007	GPR180,
filtered_GCST90451321_Cholesterol_to_total_lipids_ratio_in_very_large_VLDL	MS severity	rs7337498	13	113841146	A	G	-0.696902	0.536254	0.00823195	0.536255
filtered_GCST90451321_Cholesterol_to_total_lipids_ratio_in_very_large_VLDL	MS severity	rs9789	14	34712580	C	T	0.855457	0.377819	-0.0141709	0.37782	CFL2
filtered_GCST90451321_Cholesterol_to_total_lipids_ratio_in_very_large_VLDL	MS severity	rs35305286	14	39218616	T	C	-0.933215	0.419349	-0.0095293	0.419349
filtered_GCST90451321_Cholesterol_to_total_lipids_ratio_in_very_large_VLDL	MS severity	rs4393482	14	39349228	T	G	-0.605523	0.62871	-0.0064729	0.62871
filtered_GCST90451321_Cholesterol_to_total_lipids_ratio_in_very_large_VLDL	MS severity	rs10131088	14	39589976	A	G	-0.496438	0.660217	0.00587241	0.660216
filtered_GCST90451321_Cholesterol_to_total_lipids_ratio_in_very_large_VLDL	MS severity	rs1255335	14	53329890	G	A	-0.735963	0.520121	0.00757512	0.520123
filtered_GCST90451321_Cholesterol_to_total_lipids_ratio_in_very_large_VLDL	MS severity	rs941752	14	58332643	G	A	1.1049	0.243378	0.0155816	0.243381
filtered_GCST90451321_Cholesterol_to_total_lipids_ratio_in_very_large_VLDL	MS severity	rs12885977	14	69028658	C	T	-1.61677	0.163838	0.0170933	0.163836
filtered_GCST90451321_Cholesterol_to_total_lipids_ratio_in_very_large_VLDL	MS severity	rs8022288	14	70380407	T	C	0.624592	0.61334	0.00850289	0.61334	SYNJ2BP
filtered_GCST90451321_Cholesterol_to_total_lipids_ratio_in_very_large_VLDL	MS severity	rs35591392	14	74691010	T	G	2.52034	0.0388253	-0.0239286	0.038825
filtered_GCST90451321_Cholesterol_to_total_lipids_ratio_in_very_large_VLDL	MS severity	rs3742790	14	74842055	C	T	0.773072	0.44868	-0.0088037	0.448679
filtered_GCST90451321_Cholesterol_to_total_lipids_ratio_in_very_large_VLDL	MS severity	rs2733208	15	44145494	T	G	0.192852	0.713943	-0.0084612	0.713943
filtered_GCST90451321_Cholesterol_to_total_lipids_ratio_in_very_large_VLDL	MS severity	rs7182541	15	58254819	T	C	-0.0911462	0.913722	0.00126922	0.913722
filtered_GCST90451321_Cholesterol_to_total_lipids_ratio_in_very_large_VLDL	MS severity	rs261265	15	58310101	A	C	0.261271	0.773246	0.00339022	0.773245
filtered_GCST90451321_Cholesterol_to_total_lipids_ratio_in_very_large_VLDL	MS severity	rs1532085	15	58391167	G	A	0.240708	0.261146	-0.0131696	0.261147	RPL28P4,LIPC,,LIPC,ADAM10,ALDH1A2,intergenic
filtered_GCST90451321_Cholesterol_to_total_lipids_ratio_in_very_large_VLDL	MS severity	rs2070895	15	58431740	A	G	-0.140976	0.505329	-0.0092627	0.50533	,LIPC,ALDH1A2,LIPC,AQP9,LIPC,ALDH1A2
filtered_GCST90451321_Cholesterol_to_total_lipids_ratio_in_very_large_VLDL	MS severity	rs17184382	15	63500287	C	A	0.794988	0.188239	0.0156731	0.188241	,USP3
filtered_GCST90451321_Cholesterol_to_total_lipids_ratio_in_very_large_VLDL	MS severity	rs10152687	15	63825790	T	G	0.246129	0.760155	0.00356432	0.760154
filtered_GCST90451321_Cholesterol_to_total_lipids_ratio_in_very_large_VLDL	MS severity	rs2301249	15	74800043	C	T	-1.56537	0.161879	-0.0176561	0.161879	CSK,
filtered_GCST90451321_Cholesterol_to_total_lipids_ratio_in_very_large_VLDL	MS severity	rs7177055	15	77540420	A	G	-0.599364	0.591847	0.00671114	0.591846	HMG20A,LOC101929457,HMG20A
filtered_GCST90451321_Cholesterol_to_total_lipids_ratio_in_very_large_VLDL	MS severity	rs10152458	15	101350606	T	G	0.936311	0.279437	0.0125902	0.279438
filtered_GCST90451321_Cholesterol_to_total_lipids_ratio_in_very_large_VLDL	MS severity	rs2020951	15	101370756	C	T	1.03355	0.309437	-0.0121509	0.309439
filtered_GCST90451321_Cholesterol_to_total_lipids_ratio_in_very_large_VLDL	MS severity	rs1037117	15	101528455	A	G	-0.562139	0.412192	0.0107182	0.412193	PCSK6,,TM2D3
filtered_GCST90451321_Cholesterol_to_total_lipids_ratio_in_very_large_VLDL	MS severity	rs11644601	16	15078261	C	T	0.533706	0.274142	0.0138944	0.27414	,RRN3,PDXDC1
filtered_GCST90451321_Cholesterol_to_total_lipids_ratio_in_very_large_VLDL	MS severity	rs205433	16	28074855	C	T	-2.82652	0.0147183	-0.0312198	0.0147187
filtered_GCST90451321_Cholesterol_to_total_lipids_ratio_in_very_large_VLDL	MS severity	rs11646715	16	53790095	A	G	-1.59706	0.191637	0.0152316	0.191639	FTO,
filtered_GCST90451321_Cholesterol_to_total_lipids_ratio_in_very_large_VLDL	MS severity	rs1561139	16	56818910	T	G	-1.52039	0.05078	0.0229257	0.0507813	,NUP93
filtered_GCST90451321_Cholesterol_to_total_lipids_ratio_in_very_large_VLDL	MS severity	rs3764261	16	56959412	A	C	0.0267299	0.893259	-0.0016613	0.893259	HERPUD1,CETP,,CETP,AC012181.1,HERPUD1,CETP,NUP93,SLC12A3,HERPU,HERPUD1,CETP,CET
filtered_GCST90451321_Cholesterol_to_total_lipids_ratio_in_very_large_VLDL	MS severity	rs12720926	16	56965006	G	A	-0.195794	0.40409	0.0097152	0.404091	,CETP
filtered_GCST90451321_Cholesterol_to_total_lipids_ratio_in_very_large_VLDL	MS severity	rs6499240	16	69653009	G	A	0.0597825	0.934487	-0.0009614	0.934486	NFAT5,
filtered_GCST90451321_Cholesterol_to_total_lipids_ratio_in_very_large_VLDL	MS severity	rs7191038	16	85221846	A	G	-0.127293	0.894663	-0.0018692	0.894662
filtered_GCST90451321_Cholesterol_to_total_lipids_ratio_in_very_large_VLDL	MS severity	rs2965935	16	89414866	G	A	-0.794959	0.509783	-0.007721	0.509784
filtered_GCST90451321_Cholesterol_to_total_lipids_ratio_in_very_large_VLDL	MS severity	rs12940675	17	17747900	T	C	-0.394857	0.656593	-0.005296	0.656594
filtered_GCST90451321_Cholesterol_to_total_lipids_ratio_in_very_large_VLDL	MS severity	rs9913833	17	28391573	T	C	0.210118	0.811946	0.0028105	0.811946
filtered_GCST90451321_Cholesterol_to_total_lipids_ratio_in_very_large_VLDL	MS severity	rs2285640	17	36594774	A	G	0.177291	0.889305	0.0016447	0.889306
filtered_GCST90451321_Cholesterol_to_total_lipids_ratio_in_very_large_VLDL	MS severity	rs72836567	17	43868408	A	G	-0.150308	0.85546	0.00295934	0.855461
filtered_GCST90451321_Cholesterol_to_total_lipids_ratio_in_very_large_VLDL	MS severity	rs73316435	17	47252111	T	C	0.572364	0.582546	-0.0078911	0.582545	,ITGB3
filtered_GCST90451321_Cholesterol_to_total_lipids_ratio_in_very_large_VLDL	MS severity	rs4375701	17	47634852	T	C	-0.0950604	0.863171	-0.0020209	0.863171	,RP11-580I16.2
filtered_GCST90451321_Cholesterol_to_total_lipids_ratio_in_very_large_VLDL	MS severity	rs2051821	17	48066153	C	T	0.605489	0.451183	0.010437	0.451185
filtered_GCST90451321_Cholesterol_to_total_lipids_ratio_in_very_large_VLDL	MS severity	rs10445377	17	48136806	T	C	0.709391	0.341702	-0.0112027	0.341698
filtered_GCST90451321_Cholesterol_to_total_lipids_ratio_in_very_large_VLDL	MS severity	rs62076439	17	49327266	T	G	1.29255	0.0897852	-0.0203974	0.089784	,ZNF652
filtered_GCST90451321_Cholesterol_to_total_lipids_ratio_in_very_large_VLDL	MS severity	rs9905408	17	66194566	C	A	-0.418026	0.475808	-0.017337	0.475806
filtered_GCST90451321_Cholesterol_to_total_lipids_ratio_in_very_large_VLDL	MS severity	rs11867297	17	68437352	T	C	0.596446	0.573012	0.00662413	0.57301
filtered_GCST90451321_Cholesterol_to_total_lipids_ratio_in_very_large_VLDL	MS severity	rs58130739	17	69364372	G	A	1.17589	0.185375	0.0311044	0.185375
filtered_GCST90451321_Cholesterol_to_total_lipids_ratio_in_very_large_VLDL	MS severity	rs16975758	17	70423189	A	G	-1.24227	0.199056	-0.0153958	0.199055	CTD-2378E21.1,KCNJ2
filtered_GCST90451321_Cholesterol_to_total_lipids_ratio_in_very_large_VLDL	MS severity	rs4969142	17	78402223	A	G	0.103268	0.859045	0.00213653	0.859045
filtered_GCST90451321_Cholesterol_to_total_lipids_ratio_in_very_large_VLDL	MS severity	rs28672219	18	22310572	A	C	-1.17938	0.285547	0.0125826	0.285545
filtered_GCST90451321_Cholesterol_to_total_lipids_ratio_in_very_large_VLDL	MS severity	rs8098510	18	43193470	C	A	-0.599006	0.642302	-0.0055905	0.642303
filtered_GCST90451321_Cholesterol_to_total_lipids_ratio_in_very_large_VLDL	MS severity	rs613872	18	55543071	T	G	-1.04826	0.395632	0.0128648	0.395633	TCF4,,TCF4,MIR4529,Intergenic,NA,GRB10
filtered_GCST90451321_Cholesterol_to_total_lipids_ratio_in_very_large_VLDL	MS severity	rs11660069	18	60218180	G	A	-1.65021	0.0541585	0.0249228	0.0541595
filtered_GCST90451321_Cholesterol_to_total_lipids_ratio_in_very_large_VLDL	MS severity	rs477181	18	60228805	T	G	-2.18086	0.0334172	0.0258875	0.0334181	,RPS3AP49,MC4R
filtered_GCST90451321_Cholesterol_to_total_lipids_ratio_in_very_large_VLDL	MS severity	rs17175643	18	60229509	T	C	-1.67877	0.0529592	0.0250985	0.0529591	,ENSG00000267620
filtered_GCST90451321_Cholesterol_to_total_lipids_ratio_in_very_large_VLDL	MS severity	rs752720	18	60248736	C	T	-0.000541	0.999582	6.23099e-06	0.999582
filtered_GCST90451321_Cholesterol_to_total_lipids_ratio_in_very_large_VLDL	MS severity	rs10503034	18	60310508	C	T	-0.444677	0.612394	0.00642247	0.612395
filtered_GCST90451321_Cholesterol_to_total_lipids_ratio_in_very_large_VLDL	MS severity	rs4804101	19	7220734	T	G	0.600423	0.298925	-0.0121621	0.298924
filtered_GCST90451321_Cholesterol_to_total_lipids_ratio_in_very_large_VLDL	MS severity	rs1820686	19	8379265	G	A	-0.373215	0.663104	-0.0055894	0.663104
filtered_GCST90451321_Cholesterol_to_total_lipids_ratio_in_very_large_VLDL	MS severity	rs55997232	19	11077441	T	C	0.0821988	0.69645	-0.0070889	0.69645
filtered_GCST90451321_Cholesterol_to_total_lipids_ratio_in_very_large_VLDL	MS severity	rs12151108	19	11086585	A	G	0.0919924	0.662956	-0.0079717	0.662956	,SMARCA4,LDLR
filtered_GCST90451321_Cholesterol_to_total_lipids_ratio_in_very_large_VLDL	MS severity	rs7260306	19	11160874	T	G	0.0889762	0.878736	-0.001794	0.878736	KANK2,
filtered_GCST90451321_Cholesterol_to_total_lipids_ratio_in_very_large_VLDL	MS severity	rs10417617	19	11162880	C	A	1.18838	0.0834578	0.0212528	0.0834575
filtered_GCST90451321_Cholesterol_to_total_lipids_ratio_in_very_large_VLDL	MS severity	rs58489806	19	19346108	T	C	-1.66923	0.0326142	-0.0449647	0.032614	,MAU2
filtered_GCST90451321_Cholesterol_to_total_lipids_ratio_in_very_large_VLDL	MS severity	rs4805885	19	33415217	C	T	0.277449	0.701124	0.00454761	0.701124	,PEPD
filtered_GCST90451321_Cholesterol_to_total_lipids_ratio_in_very_large_VLDL	MS severity	rs204531	19	44453322	A	G	0.0152541	0.980956	-0.0004093	0.980956
filtered_GCST90451321_Cholesterol_to_total_lipids_ratio_in_very_large_VLDL	MS severity	rs2927477	19	44810458	C	T	-0.719734	0.207407	0.0219097	0.207407
filtered_GCST90451321_Cholesterol_to_total_lipids_ratio_in_very_large_VLDL	MS severity	rs34878901	19	44899220	T	C	-1.18743	0.0480671	-0.0232277	0.0480668
filtered_GCST90451321_Cholesterol_to_total_lipids_ratio_in_very_large_VLDL	MS severity	rs445925	19	44912383	A	G	-0.0311452	0.753833	0.00564292	0.753832	,APOE,APOEC1,APOEC2,APOE,APOE,APOC1,APOC1,APOE,APOC1,APOC2,APOE/C1/C2/C4,APOE/APOC1
filtered_GCST90451321_Cholesterol_to_total_lipids_ratio_in_very_large_VLDL	MS severity	rs7256200	19	44912678	T	G	0.783276	0.0283003	0.0406164	0.0283006	,APOE,APOC1
filtered_GCST90451321_Cholesterol_to_total_lipids_ratio_in_very_large_VLDL	MS severity	rs9304645	19	44947071	A	G	-0.328538	0.507491	0.0102744	0.50749
filtered_GCST90451321_Cholesterol_to_total_lipids_ratio_in_very_large_VLDL	MS severity	rs838133	19	48756272	G	A	0.423529	0.694296	0.00454879	0.694295	,FGF21,FUT2,FUT2,IZUMO1,FUT1,FGF21,RASIP1,MLIP
filtered_GCST90451321_Cholesterol_to_total_lipids_ratio_in_very_large_VLDL	MS severity	rs59774409	19	49513491	T	C	2.67407	0.00296792	-0.0616803	0.00296793
filtered_GCST90451321_Cholesterol_to_total_lipids_ratio_in_very_large_VLDL	MS severity	rs2161456	19	55605549	T	C	0.319605	0.806458	-0.0038803	0.806459
filtered_GCST90451321_Cholesterol_to_total_lipids_ratio_in_very_large_VLDL	MS severity	rs6033858	20	1467025	T	C	1.93627	0.109453	0.0212612	0.109454
filtered_GCST90451321_Cholesterol_to_total_lipids_ratio_in_very_large_VLDL	MS severity	rs2328224	20	17865333	T	C	-1.01446	0.259565	-0.0165158	0.259567
filtered_GCST90451321_Cholesterol_to_total_lipids_ratio_in_very_large_VLDL	MS severity	rs242608	20	32085033	T	C	0.262829	0.831217	0.00291714	0.831217
filtered_GCST90451321_Cholesterol_to_total_lipids_ratio_in_very_large_VLDL	MS severity	rs67611724	20	33720469	T	C	-0.267842	0.805152	0.00407637	0.805152
filtered_GCST90451321_Cholesterol_to_total_lipids_ratio_in_very_large_VLDL	MS severity	rs12625565	20	41357445	C	A	0.454511	0.715196	0.00494731	0.715196
filtered_GCST90451321_Cholesterol_to_total_lipids_ratio_in_very_large_VLDL	MS severity	rs2868346	20	45919331	T	C	-0.0953885	0.852809	-0.0025099	0.852809	,PLTP,PCIF1
filtered_GCST90451321_Cholesterol_to_total_lipids_ratio_in_very_large_VLDL	MS severity	rs3843763	20	45919554	T	C	0.204825	0.815065	0.00297522	0.815065	,PLTP
filtered_GCST90451321_Cholesterol_to_total_lipids_ratio_in_very_large_VLDL	MS severity	rs1211644	20	46964203	C	T	0.435542	0.676559	0.00562637	0.676559	,EYA2
filtered_GCST90451321_Cholesterol_to_total_lipids_ratio_in_very_large_VLDL	MS severity	rs856414	20	52639687	A	G	0.354181	0.777768	-0.0034456	0.777768
filtered_GCST90451321_Cholesterol_to_total_lipids_ratio_in_very_large_VLDL	MS severity	rs2242810	21	36171467	T	C	-0.972842	0.382184	-0.0106282	0.382185
filtered_GCST90451321_Cholesterol_to_total_lipids_ratio_in_very_large_VLDL	MS severity	rs5754177	22	21579139	T	C	-0.134785	0.891962	-0.0020038	0.891962
filtered_GCST90451321_Cholesterol_to_total_lipids_ratio_in_very_large_VLDL	MS severity	rs5760124	22	23929935	T	C	1.02862	0.366863	0.0103836	0.366862
filtered_GCST90451321_Cholesterol_to_total_lipids_ratio_in_very_large_VLDL	MS severity	rs4608623	22	38201371	T	G	-0.288404	0.770669	0.00343953	0.77067
filtered_GCST90451321_Cholesterol_to_total_lipids_ratio_in_very_large_VLDL	MS severity	rs738408	22	43928850	T	C	1.00981	0.0987676	0.0230818	0.0987674	,PNPLA3
filtered_GCST90451321_Cholesterol_to_total_lipids_ratio_in_very_large_VLDL	MS severity	rs34879941	22	43936998	T	C	1.41778	0.0768676	0.0269885	0.0768665
filtered_GCST90451322_Cholesterol_in_very_large_VLDL	MS severity	rs17035646	1	10736490	A	G	-2.98942	0.00851604	0.0322795	0.00851611	CASZ1,
filtered_GCST90451322_Cholesterol_in_very_large_VLDL	MS severity	rs1497406	1	16178825	G	A	-1.36069	0.160705	-0.0162443	0.160703	,ARHGEF19,EPHA2,RSG1,intergenic,EPHA2,EPHA2,ARHGEF19
filtered_GCST90451322_Cholesterol_in_very_large_VLDL	MS severity	rs3091240	1	25350444	T	G	0.522456	0.633129	0.00553098	0.633129
filtered_GCST90451322_Cholesterol_in_very_large_VLDL	MS severity	rs34791230	1	25491907	A	G	0.202989	0.838036	-0.0023679	0.838035
filtered_GCST90451322_Cholesterol_in_very_large_VLDL	MS severity	rs57217461	1	26701425	T	G	0.511129	0.306862	0.0214406	0.306862
filtered_GCST90451322_Cholesterol_in_very_large_VLDL	MS severity	rs56932185	1	26730152	A	G	0.497586	0.319253	0.0209116	0.319252	ARID1A
filtered_GCST90451322_Cholesterol_in_very_large_VLDL	MS severity	rs61779313	1	39478577	C	T	-0.352577	0.636455	-0.0080722	0.636455
filtered_GCST90451322_Cholesterol_in_very_large_VLDL	MS severity	rs57095912	1	50891158	G	T	-1.66496	0.130071	0.0292245	0.13007
filtered_GCST90451322_Cholesterol_in_very_large_VLDL	MS severity	rs11206348	1	54424003	C	T	0.124449	0.886429	0.0016742	0.886429
filtered_GCST90451322_Cholesterol_in_very_large_VLDL	MS severity	rs12748266	1	55028344	C	T	0.587714	0.520199	-0.0091712	0.520199
filtered_GCST90451322_Cholesterol_in_very_large_VLDL	MS severity	rs499883	1	55053501	A	G	-0.385447	0.631846	-0.0059033	0.631847
filtered_GCST90451322_Cholesterol_in_very_large_VLDL	MS severity	rs631106	1	62436136	A	C	-0.175083	0.301602	0.013111	0.301599
filtered_GCST90451322_Cholesterol_in_very_large_VLDL	MS severity	rs12038768	1	62575057	T	G	-0.185729	0.260416	0.0139599	0.260413
filtered_GCST90451322_Cholesterol_in_very_large_VLDL	MS severity	rs812214	1	93395503	A	G	-0.828055	0.487155	0.0106574	0.487157
filtered_GCST90451322_Cholesterol_in_very_large_VLDL	MS severity	rs4246515	1	97915881	G	T	-1.25764	0.31436	0.0138017	0.314361
filtered_GCST90451322_Cholesterol_in_very_large_VLDL	MS severity	rs41285694	1	97988913	T	G	-3.18818	0.00617825	-0.043593	0.00617832
filtered_GCST90451322_Cholesterol_in_very_large_VLDL	MS severity	rs10875124	1	98028629	A	G	-2.89096	0.00997078	0.0408553	0.00997099
filtered_GCST90451322_Cholesterol_in_very_large_VLDL	MS severity	rs7528419	1	109274570	G	A	0.102788	0.790866	-0.0036785	0.790867	,SORT1,CELSR2,SORT1,CELSR2,PSRC1
filtered_GCST90451322_Cholesterol_in_very_large_VLDL	MS severity	rs6699188	1	117629599	C	T	-1.58917	0.204212	-0.0158224	0.204212
filtered_GCST90451322_Cholesterol_in_very_large_VLDL	MS severity	rs11581757	1	150919768	G	A	-0.362098	0.672793	-0.0051577	0.672792
filtered_GCST90451322_Cholesterol_in_very_large_VLDL	MS severity	rs9425299	1	172389960	T	C	0.917815	0.255326	-0.0133242	0.255328
filtered_GCST90451322_Cholesterol_in_very_large_VLDL	MS severity	rs2227198	1	172391024	G	A	0.90933	0.255704	-0.0133135	0.255703	,DNM3
filtered_GCST90451322_Cholesterol_in_very_large_VLDL	MS severity	rs6668819	1	178527106	T	C	0.156309	0.849145	-0.0024908	0.849145
filtered_GCST90451322_Cholesterol_in_very_large_VLDL	MS severity	rs4650996	1	178548230	G	A	-0.16554	0.886408	-0.0017093	0.886409
filtered_GCST90451322_Cholesterol_in_very_large_VLDL	MS severity	rs2248962	1	178581825	G	A	-0.32483	0.783351	0.00329283	0.783351
filtered_GCST90451322_Cholesterol_in_very_large_VLDL	MS severity	rs58397787	1	200738405	A	C	0.546515	0.647852	-0.0063599	0.647852	CAMSAP2
filtered_GCST90451322_Cholesterol_in_very_large_VLDL	MS severity	rs7514499	1	205111835	C	T	2.41545	0.037044	0.0302526	0.0370444
filtered_GCST90451322_Cholesterol_in_very_large_VLDL	MS severity	rs11118309	1	219464212	T	C	0.0312177	0.96095	0.0005748	0.96095
filtered_GCST90451322_Cholesterol_in_very_large_VLDL	MS severity	rs2066152	1	219490688	G	A	-0.193345	0.758209	-0.0036378	0.758209	,intergenic
filtered_GCST90451322_Cholesterol_in_very_large_VLDL	MS severity	rs61830291	1	220827800	C	A	-0.410099	0.613168	-0.0102848	0.613166	RP11-295M18.2,,LINC01352,MARC1,HLX,RP11-295M18.6
filtered_GCST90451322_Cholesterol_in_very_large_VLDL	MS severity	rs10864726	1	230160406	T	C	0.304242	0.29519	-0.0122966	0.29519	,GALNT2
filtered_GCST90451322_Cholesterol_in_very_large_VLDL	MS severity	rs582233	1	230185105	T	G	-0.08022	0.837416	-0.0024869	0.837416
filtered_GCST90451322_Cholesterol_in_very_large_VLDL	MS severity	rs11553746	2	272203	T	C	1.75987	0.135897	-0.0182044	0.135897	,ACP1
filtered_GCST90451322_Cholesterol_in_very_large_VLDL	MS severity	rs11687133	2	20173611	T	C	0.536144	0.519409	-0.0079173	0.51941
filtered_GCST90451322_Cholesterol_in_very_large_VLDL	MS severity	rs11690912	2	20296691	C	T	1.27072	0.177203	-0.0158964	0.177205
filtered_GCST90451322_Cholesterol_in_very_large_VLDL	MS severity	rs11903024	2	20938980	T	G	0.239477	0.516087	0.00748511	0.516088
filtered_GCST90451322_Cholesterol_in_very_large_VLDL	MS severity	rs11680233	2	21017159	C	A	0.204974	0.266922	0.0142829	0.266922	APOB,
filtered_GCST90451322_Cholesterol_in_very_large_VLDL	MS severity	rs589566	2	21046937	G	A	0.185074	0.569915	-0.0065785	0.569913
filtered_GCST90451322_Cholesterol_in_very_large_VLDL	MS severity	rs733760	2	21311426	T	G	-0.0885283	0.853033	0.00215592	0.853032
filtered_GCST90451322_Cholesterol_in_very_large_VLDL	MS severity	rs4665268	2	21320153	G	A	-1.61871	0.111986	-0.0200672	0.111985
filtered_GCST90451322_Cholesterol_in_very_large_VLDL	MS severity	rs4665972	2	27375230	C	T	-0.170655	0.233145	0.0138645	0.233145	SNX17,,SLC4A1AP,GCKR,GCKR
filtered_GCST90451322_Cholesterol_in_very_large_VLDL	MS severity	rs72784767	2	28262055	T	C	-1.91343	0.108495	-0.0417682	0.108496
filtered_GCST90451322_Cholesterol_in_very_large_VLDL	MS severity	rs13013639	2	43509924	T	C	-0.236864	0.80183	-0.0036443	0.80183
filtered_GCST90451322_Cholesterol_in_very_large_VLDL	MS severity	rs3792016	2	43790610	T	G	0.884314	0.368386	-0.0195107	0.368386
filtered_GCST90451322_Cholesterol_in_very_large_VLDL	MS severity	rs4299376	2	43845437	T	G	-0.595593	0.220898	0.015138	0.220899	,ABCG8,ABCG8,ABCG5,ABCG5,ABCG58,ABCG5,ABCG8
filtered_GCST90451322_Cholesterol_in_very_large_VLDL	MS severity	rs6709904	2	43853185	G	A	-1.07696	0.10257	0.030032	0.10257	,ABCG8
filtered_GCST90451322_Cholesterol_in_very_large_VLDL	MS severity	rs4131886	2	48737883	C	A	0.380482	0.643415	0.00603053	0.643416
filtered_GCST90451322_Cholesterol_in_very_large_VLDL	MS severity	rs360800	2	62727191	T	C	-0.729039	0.411349	0.0100961	0.411351
filtered_GCST90451322_Cholesterol_in_very_large_VLDL	MS severity	rs360801	2	62728252	G	A	0.156922	0.87122	-0.0019583	0.87122	,EHBP1
filtered_GCST90451322_Cholesterol_in_very_large_VLDL	MS severity	rs6753848	2	64723661	T	C	0.886984	0.439816	0.00960408	0.439814	SERTAD2
filtered_GCST90451322_Cholesterol_in_very_large_VLDL	MS severity	rs1009360	2	65048915	C	T	-1.27917	0.101406	0.0191884	0.101405	,CEP68
filtered_GCST90451322_Cholesterol_in_very_large_VLDL	MS severity	rs55709272	2	113109711	C	T	0.232225	0.80513	-0.0028721	0.80513	,IL1RN
filtered_GCST90451322_Cholesterol_in_very_large_VLDL	MS severity	rs7578604	2	120551084	T	G	0.0643502	0.938361	0.00102748	0.938361	,AC073257.1
filtered_GCST90451322_Cholesterol_in_very_large_VLDL	MS severity	rs72853990	2	134523187	A	G	-0.197228	0.867172	0.0027251	0.867172
filtered_GCST90451322_Cholesterol_in_very_large_VLDL	MS severity	rs4128205	2	164610558	C	A	-1.33102	0.242962	-0.0139649	0.242964	GRB14
filtered_GCST90451322_Cholesterol_in_very_large_VLDL	MS severity	rs13389219	2	164672366	T	C	-0.893692	0.0105775	0.0297823	0.0105776	,COBLL1,GRB14
filtered_GCST90451322_Cholesterol_in_very_large_VLDL	MS severity	rs12692745	2	164740991	G	A	-0.508622	0.34452	0.0110958	0.344519
filtered_GCST90451322_Cholesterol_in_very_large_VLDL	MS severity	rs1406257	2	180656618	G	A	1.3916	0.252352	0.0142244	0.252352
filtered_GCST90451322_Cholesterol_in_very_large_VLDL	MS severity	rs736019	2	180661841	T	G	1.4413	0.237753	0.0146684	0.237752
filtered_GCST90451322_Cholesterol_in_very_large_VLDL	MS severity	rs2682865	2	186725213	G	A	0.285914	0.785017	0.00444493	0.785016
filtered_GCST90451322_Cholesterol_in_very_large_VLDL	MS severity	rs6714523	2	202370416	A	G	-0.130037	0.86624	-0.0030604	0.86624
filtered_GCST90451322_Cholesterol_in_very_large_VLDL	MS severity	rs10199231	2	226036038	G	T	0.775574	0.24645	-0.015885	0.246453
filtered_GCST90451322_Cholesterol_in_very_large_VLDL	MS severity	rs1024137	2	226231160	T	G	0.45704	0.218903	0.0147898	0.218903	,IRS1
filtered_GCST90451322_Cholesterol_in_very_large_VLDL	MS severity	rs2943648	2	226235774	G	A	0.431678	0.243458	0.0140251	0.243459
filtered_GCST90451322_Cholesterol_in_very_large_VLDL	MS severity	rs2943655	2	226253134	C	T	-0.267054	0.652133	-0.0055154	0.652132
filtered_GCST90451322_Cholesterol_in_very_large_VLDL	MS severity	rs2713552	2	226316967	T	G	0.423692	0.277534	0.0131	0.277535
filtered_GCST90451322_Cholesterol_in_very_large_VLDL	MS severity	rs7590201	2	226327727	T	G	-0.0157314	0.976681	-0.0003418	0.976681	LOC646736,MIR5702
filtered_GCST90451322_Cholesterol_in_very_large_VLDL	MS severity	rs16822638	2	226783067	G	A	-0.0498266	0.964997	-0.0009617	0.964997
filtered_GCST90451322_Cholesterol_in_very_large_VLDL	MS severity	rs7577792	2	229258290	T	C	0.221493	0.817141	-0.0029443	0.81714
filtered_GCST90451322_Cholesterol_in_very_large_VLDL	MS severity	rs4346380	2	241323808	A	G	-0.629597	0.595108	0.00873755	0.595108
filtered_GCST90451322_Cholesterol_in_very_large_VLDL	MS severity	rs73004354	2	241416824	T	G	-0.695938	0.560312	0.00949475	0.560312
filtered_GCST90451322_Cholesterol_in_very_large_VLDL	MS severity	rs6442307	3	12101855	C	A	-1.0339	0.376031	0.0214831	0.37603
filtered_GCST90451322_Cholesterol_in_very_large_VLDL	MS severity	rs3103310	3	12431546	G	A	0.806504	0.279938	0.015028	0.279937	,PPARG
filtered_GCST90451322_Cholesterol_in_very_large_VLDL	MS severity	rs11923217	3	15831223	T	C	-0.0936396	0.930247	0.00109976	0.930247
filtered_GCST90451322_Cholesterol_in_very_large_VLDL	MS severity	rs35811657	3	15863772	G	T	0.323848	0.789622	-0.003174	0.789623
filtered_GCST90451322_Cholesterol_in_very_large_VLDL	MS severity	rs6792725	3	24478792	G	A	-0.0667998	0.944653	0.00090778	0.944653	,THRB
filtered_GCST90451322_Cholesterol_in_very_large_VLDL	MS severity	rs2364586	3	25609037	C	T	-0.196836	0.86794	0.00238463	0.86794
filtered_GCST90451322_Cholesterol_in_very_large_VLDL	MS severity	rs9831084	3	36984170	C	T	-2.02859	0.0273396	0.0257373	0.0273398	,EPM2AIP1
filtered_GCST90451322_Cholesterol_in_very_large_VLDL	MS severity	rs3172297	3	36990879	C	T	-2.04557	0.0303138	0.0252792	0.030313
filtered_GCST90451322_Cholesterol_in_very_large_VLDL	MS severity	rs17052058	3	52310664	G	A	-0.466675	0.436792	0.0118802	0.436792	,PHF7
filtered_GCST90451322_Cholesterol_in_very_large_VLDL	MS severity	rs6805269	3	57589477	G	T	-0.587167	0.638271	-0.0073381	0.63827
filtered_GCST90451322_Cholesterol_in_very_large_VLDL	MS severity	rs4340677	3	57596651	G	A	-0.585116	0.638655	-0.0073522	0.638656
filtered_GCST90451322_Cholesterol_in_very_large_VLDL	MS severity	rs9812801	3	66812117	C	T	-0.766147	0.476661	-0.0082614	0.476661
filtered_GCST90451322_Cholesterol_in_very_large_VLDL	MS severity	rs62251035	3	69818997	G	A	0.851925	0.356762	0.0109509	0.356763
filtered_GCST90451322_Cholesterol_in_very_large_VLDL	MS severity	rs13066793	3	86988393	G	A	-3.02244	0.0160893	0.0515032	0.0160895	,VGLL3
filtered_GCST90451322_Cholesterol_in_very_large_VLDL	MS severity	rs35000036	3	123471884	T	C	-0.484594	0.674895	-0.0049353	0.674894
filtered_GCST90451322_Cholesterol_in_very_large_VLDL	MS severity	rs13082532	3	136127989	T	G	-0.460505	0.558712	-0.0078977	0.558711
filtered_GCST90451322_Cholesterol_in_very_large_VLDL	MS severity	rs1153871	3	136235757	C	T	0.15742	0.740035	0.00459407	0.740035
filtered_GCST90451322_Cholesterol_in_very_large_VLDL	MS severity	rs9839137	3	136585420	T	C	0.394564	0.684989	0.00546151	0.684988
filtered_GCST90451322_Cholesterol_in_very_large_VLDL	MS severity	rs73238159	3	142359917	T	C	-0.278834	0.809842	0.00418391	0.809841
filtered_GCST90451322_Cholesterol_in_very_large_VLDL	MS severity	rs9837201	3	155820513	C	T	-1.15453	0.30046	-0.0131475	0.30046
filtered_GCST90451322_Cholesterol_in_very_large_VLDL	MS severity	rs9817452	3	157077625	T	G	0.956335	0.120351	-0.0185309	0.120352	,LEKR1,RP11-6F2.5,LINC00880,intergenic
filtered_GCST90451322_Cholesterol_in_very_large_VLDL	MS severity	rs11928798	3	171009619	G	A	0.461897	0.54237	0.0103198	0.542367
filtered_GCST90451322_Cholesterol_in_very_large_VLDL	MS severity	rs6764884	3	172535888	T	G	-0.000194	0.999853	-3.12e-06	0.999853	TNFSF10,
filtered_GCST90451322_Cholesterol_in_very_large_VLDL	MS severity	rs60030089	3	172576241	T	C	-0.0897384	0.943842	-0.0010353	0.943841
filtered_GCST90451322_Cholesterol_in_very_large_VLDL	MS severity	rs73175572	3	185772396	G	A	-2.92076	0.0159637	0.0432831	0.0159637	,IGF2BP2
filtered_GCST90451322_Cholesterol_in_very_large_VLDL	MS severity	rs2857842	4	3030642	G	A	-1.53732	0.226119	-0.0143168	0.226122
filtered_GCST90451322_Cholesterol_in_very_large_VLDL	MS severity	rs3129322	4	3251125	C	T	-0.610179	0.50208	0.00814553	0.502079
filtered_GCST90451322_Cholesterol_in_very_large_VLDL	MS severity	rs3135063	4	3285325	A	C	-0.283014	0.664437	-0.0052115	0.664435
filtered_GCST90451322_Cholesterol_in_very_large_VLDL	MS severity	rs13112545	4	18019199	T	C	0.594799	0.501087	0.011019	0.501085
filtered_GCST90451322_Cholesterol_in_very_large_VLDL	MS severity	rs71603401	4	18032840	G	A	0.671621	0.441279	0.0126653	0.44128	LCORL,
filtered_GCST90451322_Cholesterol_in_very_large_VLDL	MS severity	rs73243877	4	26045994	G	A	0.123572	0.850413	0.00295723	0.850413	,SMIM20
filtered_GCST90451322_Cholesterol_in_very_large_VLDL	MS severity	rs7676961	4	39682597	C	T	0.312729	0.786201	-0.0032048	0.786202
filtered_GCST90451322_Cholesterol_in_very_large_VLDL	MS severity	rs293435	4	68722334	T	C	-0.445535	0.649621	-0.0058383	0.649622
filtered_GCST90451322_Cholesterol_in_very_large_VLDL	MS severity	rs188377	4	68727799	G	T	-0.728997	0.484009	-0.0091309	0.48401
filtered_GCST90451322_Cholesterol_in_very_large_VLDL	MS severity	rs7439366	4	69098620	C	T	-0.466511	0.711998	-0.0042563	0.711997	UGT2B7,LOC114803476
filtered_GCST90451322_Cholesterol_in_very_large_VLDL	MS severity	rs4693770	4	86457643	T	C	0.238721	0.832359	-0.0039332	0.832359
filtered_GCST90451322_Cholesterol_in_very_large_VLDL	MS severity	rs10015508	4	86873149	C	T	0.596581	0.379867	0.0127731	0.379866
filtered_GCST90451322_Cholesterol_in_very_large_VLDL	MS severity	rs3775228	4	87064014	T	C	0.289412	0.445303	0.0090339	0.445304	SLC10A6,AFF1,,AFF1
filtered_GCST90451322_Cholesterol_in_very_large_VLDL	MS severity	rs34242006	4	87231363	T	C	0.904249	0.453475	-0.0135046	0.453474
filtered_GCST90451322_Cholesterol_in_very_large_VLDL	MS severity	rs13118477	4	88783216	A	G	0.472471	0.54743	0.00713492	0.54743
filtered_GCST90451322_Cholesterol_in_very_large_VLDL	MS severity	rs6848050	4	99132582	C	T	0.574349	0.61147	0.00666561	0.61147
filtered_GCST90451322_Cholesterol_in_very_large_VLDL	MS severity	rs7670060	4	99138417	T	G	1.20361	0.314069	-0.0133486	0.314069
filtered_GCST90451322_Cholesterol_in_very_large_VLDL	MS severity	rs2035816	4	99587399	G	A	-0.264408	0.676458	0.00850002	0.676457	,MTTP
filtered_GCST90451322_Cholesterol_in_very_large_VLDL	MS severity	rs34333163	4	102361960	G	A	-1.39793	0.206981	-0.0277586	0.20698	SLC39A8,
filtered_GCST90451322_Cholesterol_in_very_large_VLDL	MS severity	rs10518305	4	123873691	G	T	1.9367	0.0364821	0.0378085	0.0364819
filtered_GCST90451322_Cholesterol_in_very_large_VLDL	MS severity	rs12650033	4	148066036	A	G	-1.39959	0.141477	-0.0192095	0.141477
filtered_GCST90451322_Cholesterol_in_very_large_VLDL	MS severity	rs10517653	4	156812838	T	G	-2.51812	0.0158628	0.0385326	0.0158629
filtered_GCST90451322_Cholesterol_in_very_large_VLDL	MS severity	rs6822892	4	156813523	G	A	-0.657456	0.552196	0.00718895	0.552197	,PDGFC
filtered_GCST90451322_Cholesterol_in_very_large_VLDL	MS severity	rs7719168	5	53996560	C	A	0.477645	0.546855	0.0112716	0.546857	ARL15,
filtered_GCST90451322_Cholesterol_in_very_large_VLDL	MS severity	rs28650790	5	56565637	T	C	-0.16729	0.635392	-0.0070528	0.635392	,C5orf67
filtered_GCST90451322_Cholesterol_in_very_large_VLDL	MS severity	rs194059	5	56901589	A	G	1.53499	0.226556	-0.0147891	0.226555
filtered_GCST90451322_Cholesterol_in_very_large_VLDL	MS severity	rs37537	5	58318195	C	T	-0.459477	0.635136	0.00559519	0.635135
filtered_GCST90451322_Cholesterol_in_very_large_VLDL	MS severity	rs10066799	5	68412563	T	G	0.151834	0.889335	0.00181542	0.889335
filtered_GCST90451322_Cholesterol_in_very_large_VLDL	MS severity	rs10075612	5	68417378	T	G	0.163851	0.882723	0.00192531	0.882722
filtered_GCST90451322_Cholesterol_in_very_large_VLDL	MS severity	rs4976033	5	68418419	G	A	0.316359	0.674126	0.00490824	0.674125	,PIK3R1,MARVELD2
filtered_GCST90451322_Cholesterol_in_very_large_VLDL	MS severity	rs165986	5	72526187	A	G	2.25796	0.0578326	0.0281392	0.0578325
filtered_GCST90451322_Cholesterol_in_very_large_VLDL	MS severity	rs377638	5	72545815	T	C	1.09285	0.387406	0.0120836	0.387405
filtered_GCST90451322_Cholesterol_in_very_large_VLDL	MS severity	rs12656840	5	75037328	G	T	-0.354756	0.69573	-0.0078706	0.695729
filtered_GCST90451322_Cholesterol_in_very_large_VLDL	MS severity	rs6867272	5	75102824	G	T	-0.436165	0.464931	-0.0087436	0.46493
filtered_GCST90451322_Cholesterol_in_very_large_VLDL	MS severity	rs10070119	5	75308130	T	C	-0.40366	0.298802	-0.0121678	0.298804
filtered_GCST90451322_Cholesterol_in_very_large_VLDL	MS severity	rs12916	5	75360714	C	T	-0.487044	0.169497	-0.0159652	0.169499	,HMGCR
filtered_GCST90451322_Cholesterol_in_very_large_VLDL	MS severity	rs10055091	5	75820596	T	C	0.510947	0.684342	0.0111222	0.684341
filtered_GCST90451322_Cholesterol_in_very_large_VLDL	MS severity	rs7704653	5	90959868	G	A	-2.35019	0.0361884	-0.0271583	0.0361882	,GPR98
filtered_GCST90451322_Cholesterol_in_very_large_VLDL	MS severity	rs6868592	5	96082617	A	G	-1.05496	0.377757	0.0107993	0.377757
filtered_GCST90451322_Cholesterol_in_very_large_VLDL	MS severity	rs866006	5	112840862	G	T	0.0188917	0.98618	-0.0002072	0.98618	APC
filtered_GCST90451322_Cholesterol_in_very_large_VLDL	MS severity	rs9764678	5	119390967	C	T	-1.316	0.049083	0.0252645	0.0490824	,TNFAIP8
filtered_GCST90451322_Cholesterol_in_very_large_VLDL	MS severity	rs1500187	5	123488984	G	A	-1.41384	0.272378	0.0128178	0.272376
filtered_GCST90451322_Cholesterol_in_very_large_VLDL	MS severity	rs2302104	5	140668015	T	C	-1.0414	0.323795	0.0137511	0.323794
filtered_GCST90451322_Cholesterol_in_very_large_VLDL	MS severity	rs13163163	5	141509809	G	A	-1.69779	0.171415	-0.0185597	0.171415
filtered_GCST90451322_Cholesterol_in_very_large_VLDL	MS severity	rs1353249	5	156689631	G	A	-0.270789	0.833273	-0.0055694	0.833273
filtered_GCST90451322_Cholesterol_in_very_large_VLDL	MS severity	rs284440	5	156743204	G	T	0.247673	0.76359	0.00475255	0.763591
filtered_GCST90451322_Cholesterol_in_very_large_VLDL	MS severity	rs2088917	5	157005204	G	A	0.222212	0.688325	0.00625942	0.688324
filtered_GCST90451322_Cholesterol_in_very_large_VLDL	MS severity	rs163313	5	157190803	T	C	-0.855143	0.402177	0.013671	0.402178
filtered_GCST90451322_Cholesterol_in_very_large_VLDL	MS severity	rs2963431	5	158543424	T	C	-1.89197	0.0672857	-0.0248648	0.0672862
filtered_GCST90451322_Cholesterol_in_very_large_VLDL	MS severity	rs55646464	5	173897968	T	G	-0.681954	0.529412	-0.0079744	0.529413	,CPEB4
filtered_GCST90451322_Cholesterol_in_very_large_VLDL	MS severity	rs11759008	6	7258290	C	T	0.147272	0.899177	-0.0015052	0.899178	RREB1
filtered_GCST90451322_Cholesterol_in_very_large_VLDL	MS severity	rs4712347	6	18637532	C	T	-0.778846	0.555049	0.00819385	0.555049
filtered_GCST90451322_Cholesterol_in_very_large_VLDL	MS severity	rs7746546	6	18681153	T	C	-1.12225	0.395738	0.01171	0.395738
filtered_GCST90451322_Cholesterol_in_very_large_VLDL	MS severity	rs4712523	6	20657333	G	A	0.887267	0.428009	0.00973048	0.428009	,CDKAL1
filtered_GCST90451322_Cholesterol_in_very_large_VLDL	MS severity	rs999266	6	29073978	G	A	1.25509	0.269095	0.017174	0.269097
filtered_GCST90451322_Cholesterol_in_very_large_VLDL	MS severity	rs1234844	6	29484359	G	T	0.289717	0.815986	-0.0045418	0.815986
filtered_GCST90451322_Cholesterol_in_very_large_VLDL	MS severity	rs6930438	6	31206109	G	T	-1.86694	0.120878	-0.0224554	0.120879
filtered_GCST90451322_Cholesterol_in_very_large_VLDL	MS severity	rs3132500	6	31220834	G	T	-1.15223	0.150764	-0.020606	0.150765
filtered_GCST90451322_Cholesterol_in_very_large_VLDL	MS severity	rs17192190	6	31262498	G	A	-0.766509	0.432929	-0.0139763	0.432928
filtered_GCST90451322_Cholesterol_in_very_large_VLDL	MS severity	rs9264749	6	31277843	T	C	-1.20899	0.131518	-0.021534	0.131518
filtered_GCST90451322_Cholesterol_in_very_large_VLDL	MS severity	rs9378248	6	31358512	A	G	-0.78182	0.0748951	-0.0208165	0.074896	,HLA-B,XXbac-BPG248L24.12,Intergenic
filtered_GCST90451322_Cholesterol_in_very_large_VLDL	MS severity	rs9267970	6	32249383	G	A	-2.22436	0.0605595	-0.0219082	0.06056
filtered_GCST90451322_Cholesterol_in_very_large_VLDL	MS severity	rs926592	6	32337881	A	C	0.371096	0.712617	-0.0053229	0.712617	TSBP1
filtered_GCST90451322_Cholesterol_in_very_large_VLDL	MS severity	rs17202252	6	32387947	G	T	-0.528108	0.381522	-0.0158379	0.381524
filtered_GCST90451322_Cholesterol_in_very_large_VLDL	MS severity	rs983561	6	32435878	G	T	-1.17469	0.268229	-0.0150187	0.268231
filtered_GCST90451322_Cholesterol_in_very_large_VLDL	MS severity	rs28675927	6	32635711	G	A	-0.677322	0.074417	-0.0265765	0.0744168
filtered_GCST90451322_Cholesterol_in_very_large_VLDL	MS severity	rs9275968	6	32725789	G	T	-1.28866	0.213325	-0.0152371	0.213325
filtered_GCST90451322_Cholesterol_in_very_large_VLDL	MS severity	rs9276278	6	32734693	T	C	-1.27342	0.219488	-0.0150532	0.219491
filtered_GCST90451322_Cholesterol_in_very_large_VLDL	MS severity	rs3135024	6	33079689	C	T	0.553487	0.452081	0.00990521	0.452082	HLA-DPA1,HLA-DPB1,RPL32P1,HLA-DPB1
filtered_GCST90451322_Cholesterol_in_very_large_VLDL	MS severity	rs3130186	6	33088430	T	C	0.279109	0.758799	0.00400217	0.758798
filtered_GCST90451322_Cholesterol_in_very_large_VLDL	MS severity	rs6905288	6	43791136	A	G	-0.397329	0.247634	-0.0133306	0.247636	,VEGFA,NA
filtered_GCST90451322_Cholesterol_in_very_large_VLDL	MS severity	rs9367176	6	43826121	T	C	-0.296666	0.707441	0.00471794	0.707441
filtered_GCST90451322_Cholesterol_in_very_large_VLDL	MS severity	rs1317983	6	43838598	C	T	-0.816924	0.315313	-0.0127936	0.315315	VEGFA,,VEGFA,LINC01512
filtered_GCST90451322_Cholesterol_in_very_large_VLDL	MS severity	rs73744635	6	55572440	C	T	-2.14142	0.0611968	0.0496711	0.0611972
filtered_GCST90451322_Cholesterol_in_very_large_VLDL	MS severity	rs4946713	6	105926140	A	C	0.71442	0.350985	-0.0109895	0.350986	,C6orf203
filtered_GCST90451322_Cholesterol_in_very_large_VLDL	MS severity	rs35045014	6	107110953	A	C	-0.495724	0.637409	-0.0054974	0.637408	,BEND3,COL3A1,COL5A2,WDR75
filtered_GCST90451322_Cholesterol_in_very_large_VLDL	MS severity	rs7757193	6	109189769	A	G	-0.665243	0.600898	-0.0064724	0.600899	CEP57L1
filtered_GCST90451322_Cholesterol_in_very_large_VLDL	MS severity	rs9375454	6	126797842	T	G	0.466359	0.450156	-0.0087726	0.450158
filtered_GCST90451322_Cholesterol_in_very_large_VLDL	MS severity	rs62426324	6	126821313	T	C	0.909371	0.18114	-0.0156821	0.181141
filtered_GCST90451322_Cholesterol_in_very_large_VLDL	MS severity	rs9385407	6	126839921	G	A	1.07666	0.121964	-0.018104	0.121963
filtered_GCST90451322_Cholesterol_in_very_large_VLDL	MS severity	rs72959041	6	127133748	A	G	0.199528	0.609032	0.0134426	0.609033	,RSPO3,NA
filtered_GCST90451322_Cholesterol_in_very_large_VLDL	MS severity	rs6569644	6	130001212	T	C	-2.17174	0.0450695	-0.0262659	0.0450693
filtered_GCST90451322_Cholesterol_in_very_large_VLDL	MS severity	rs672457	6	139515425	A	G	0.846438	0.0525121	-0.0227223	0.052513
filtered_GCST90451322_Cholesterol_in_very_large_VLDL	MS severity	rs12663424	6	140301322	T	C	-0.20791	0.860889	0.00250126	0.860889
filtered_GCST90451322_Cholesterol_in_very_large_VLDL	MS severity	rs315428	6	153193876	C	T	-0.263515	0.810494	-0.0033343	0.810495
filtered_GCST90451322_Cholesterol_in_very_large_VLDL	MS severity	rs609207	6	160044721	G	T	-0.012318	0.986739	0.00020654	0.986739
filtered_GCST90451322_Cholesterol_in_very_large_VLDL	MS severity	rs12208357	6	160122116	T	C	-0.184203	0.631709	-0.0106608	0.631709	,SLC22A1,LPA
filtered_GCST90451322_Cholesterol_in_very_large_VLDL	MS severity	rs403131	6	160301165	C	T	0.613152	0.579582	0.00707486	0.579583
filtered_GCST90451322_Cholesterol_in_very_large_VLDL	MS severity	rs10455872	6	160589086	G	A	-0.200241	0.416494	0.0189272	0.416493	,LPA,SLC22A3,LPAL2,LPA,SLC22A3,LPAL2,LPA,PLG
filtered_GCST90451322_Cholesterol_in_very_large_VLDL	MS severity	rs6930342	6	160604410	G	T	-0.0103057	0.993091	-0.0001071	0.993091
filtered_GCST90451322_Cholesterol_in_very_large_VLDL	MS severity	rs2489967	6	160841845	T	G	-0.974069	0.322622	0.0115809	0.322621
filtered_GCST90451322_Cholesterol_in_very_large_VLDL	MS severity	rs1892347	6	160860326	G	A	-0.839037	0.502176	0.00793238	0.502175
filtered_GCST90451322_Cholesterol_in_very_large_VLDL	MS severity	rs73017418	6	161221479	G	A	-0.242239	0.794456	0.00473539	0.794456
filtered_GCST90451322_Cholesterol_in_very_large_VLDL	MS severity	rs38195	7	15865563	G	T	0.99291	0.384791	-0.0105457	0.38479
filtered_GCST90451322_Cholesterol_in_very_large_VLDL	MS severity	rs38208	7	15874391	A	G	1.90678	0.115021	-0.0193567	0.11502
filtered_GCST90451322_Cholesterol_in_very_large_VLDL	MS severity	rs4410790	7	17244953	C	T	0.0145597	0.980345	0.00028948	0.980345	,AHR,AGR3,AHR
filtered_GCST90451322_Cholesterol_in_very_large_VLDL	MS severity	rs1404414	7	17826764	T	C	0.471422	0.613053	0.00581179	0.613054
filtered_GCST90451322_Cholesterol_in_very_large_VLDL	MS severity	rs10242866	7	17880990	T	C	0.440376	0.563793	0.00671164	0.563792	,SNX13
filtered_GCST90451322_Cholesterol_in_very_large_VLDL	MS severity	rs2282901	7	21501067	T	C	-0.812019	0.359079	-0.0111068	0.35908
filtered_GCST90451322_Cholesterol_in_very_large_VLDL	MS severity	rs55696093	7	21566355	G	A	-0.186478	0.779517	-0.0040235	0.779517	,DNAH11
filtered_GCST90451322_Cholesterol_in_very_large_VLDL	MS severity	rs2056819	7	26381987	C	T	0.017657	0.986331	0.0002099	0.986331
filtered_GCST90451322_Cholesterol_in_very_large_VLDL	MS severity	rs66595885	7	28163906	C	T	0.232434	0.805223	0.00462928	0.805223
filtered_GCST90451322_Cholesterol_in_very_large_VLDL	MS severity	rs2267716	7	30677027	C	T	1.26356	0.259484	-0.015445	0.259484
filtered_GCST90451322_Cholesterol_in_very_large_VLDL	MS severity	rs215601	7	32294309	C	A	0.439102	0.685602	-0.0048389	0.685602	PDE1C
filtered_GCST90451322_Cholesterol_in_very_large_VLDL	MS severity	rs17832252	7	44160500	T	G	1.04873	0.282592	-0.0186022	0.282592
filtered_GCST90451322_Cholesterol_in_very_large_VLDL	MS severity	rs2331004	7	44210407	G	A	0.766461	0.340832	0.0201465	0.340833
filtered_GCST90451322_Cholesterol_in_very_large_VLDL	MS severity	rs41279633	7	44541277	T	G	0.736858	0.246058	0.0181757	0.246058	,NPC1L1
filtered_GCST90451322_Cholesterol_in_very_large_VLDL	MS severity	rs6955582	7	65966699	G	A	0.505249	0.685687	-0.0046913	0.685687
filtered_GCST90451322_Cholesterol_in_very_large_VLDL	MS severity	rs1167384	7	66010392	T	C	0.77486	0.528249	-0.0073157	0.528249
filtered_GCST90451322_Cholesterol_in_very_large_VLDL	MS severity	rs55747707	7	73623036	A	G	-0.210064	0.247908	0.0167861	0.247908	MLXIPL,,NA
filtered_GCST90451322_Cholesterol_in_very_large_VLDL	MS severity	rs13239670	7	73644689	C	T	-0.702295	0.0913717	0.0199421	0.0913709	MLXIPL
filtered_GCST90451322_Cholesterol_in_very_large_VLDL	MS severity	rs41301394	7	75983485	T	C	0.553968	0.470064	0.00930622	0.470065	LOC126860075,POR,,Intergenic,POR
filtered_GCST90451322_Cholesterol_in_very_large_VLDL	MS severity	rs17153336	7	106603108	G	A	-0.887799	0.406201	-0.0122597	0.406202
filtered_GCST90451322_Cholesterol_in_very_large_VLDL	MS severity	rs41749	7	116806828	A	C	-0.558712	0.554814	0.00697004	0.554814
filtered_GCST90451322_Cholesterol_in_very_large_VLDL	MS severity	rs6960356	7	117370302	T	C	-0.747578	0.433264	-0.0096811	0.433265
filtered_GCST90451322_Cholesterol_in_very_large_VLDL	MS severity	rs13228906	7	130757125	A	G	0.21317	0.554081	-0.0069199	0.55408
filtered_GCST90451322_Cholesterol_in_very_large_VLDL	MS severity	rs13223343	7	150597692	C	A	0.219666	0.792248	0.00360158	0.792247
filtered_GCST90451322_Cholesterol_in_very_large_VLDL	MS severity	rs13226396	7	150597899	T	C	0.224707	0.790368	0.00363527	0.790367
filtered_GCST90451322_Cholesterol_in_very_large_VLDL	MS severity	rs73165514	7	150830563	A	G	-0.25626	0.79634	-0.0048104	0.79634
filtered_GCST90451322_Cholesterol_in_very_large_VLDL	MS severity	rs4500083	8	8513610	T	C	-1.9505	0.106269	0.0210518	0.106268
filtered_GCST90451322_Cholesterol_in_very_large_VLDL	MS severity	rs11785268	8	8951185	T	C	-0.140046	0.905728	-0.0015057	0.905728
filtered_GCST90451322_Cholesterol_in_very_large_VLDL	MS severity	rs35316422	8	9717619	T	G	-0.536844	0.557147	-0.0071221	0.557146
filtered_GCST90451322_Cholesterol_in_very_large_VLDL	MS severity	rs2048655	8	9788052	T	G	-1.11468	0.304563	0.0130642	0.304561
filtered_GCST90451322_Cholesterol_in_very_large_VLDL	MS severity	rs62489423	8	9807582	G	A	-1.87162	0.132167	0.0226921	0.132169
filtered_GCST90451322_Cholesterol_in_very_large_VLDL	MS severity	rs59099085	8	9816757	T	G	-1.65515	0.163011	0.0206172	0.163013
filtered_GCST90451322_Cholesterol_in_very_large_VLDL	MS severity	rs11778570	8	9970768	T	C	-1.99606	0.0715193	0.0220659	0.0715195
filtered_GCST90451322_Cholesterol_in_very_large_VLDL	MS severity	rs12545775	8	10128398	G	T	-1.44963	0.176789	0.0198858	0.17679	MSRA
filtered_GCST90451322_Cholesterol_in_very_large_VLDL	MS severity	rs9329221	8	10382692	T	G	-1.18477	0.121016	0.0179521	0.121016	intergenic
filtered_GCST90451322_Cholesterol_in_very_large_VLDL	MS severity	rs9650650	8	10390466	T	C	-1.8296	0.0497596	0.0235492	0.0497588	MSRA
filtered_GCST90451322_Cholesterol_in_very_large_VLDL	MS severity	rs12541491	8	10392538	T	C	-1.98858	0.0312091	0.0258478	0.0312084
filtered_GCST90451322_Cholesterol_in_very_large_VLDL	MS severity	rs718742	8	10756765	G	T	0.248057	0.641158	0.00601756	0.641159
filtered_GCST90451322_Cholesterol_in_very_large_VLDL	MS severity	rs6601534	8	10834483	G	A	-1.07155	0.372927	-0.0102959	0.372927	PINX1
filtered_GCST90451322_Cholesterol_in_very_large_VLDL	MS severity	rs4840519	8	10835603	C	T	-1.13902	0.341365	-0.0109916	0.341364	SOX7,PINX1
filtered_GCST90451322_Cholesterol_in_very_large_VLDL	MS severity	rs11781155	8	11060050	T	C	-1.51057	0.0775057	-0.020612	0.0775059
filtered_GCST90451322_Cholesterol_in_very_large_VLDL	MS severity	rs2409691	8	11085766	T	C	-1.5813	0.0504542	-0.0226097	0.050455	,XKR6
filtered_GCST90451322_Cholesterol_in_very_large_VLDL	MS severity	rs10093053	8	11179678	C	T	-1.38622	0.0838482	-0.0201569	0.0838492
filtered_GCST90451322_Cholesterol_in_very_large_VLDL	MS severity	rs4549730	8	11381569	G	T	-0.806793	0.332902	-0.0112137	0.3329
filtered_GCST90451322_Cholesterol_in_very_large_VLDL	MS severity	rs2409781	8	11502048	C	T	-1.47715	0.13338	0.0200188	0.13338	BLK
filtered_GCST90451322_Cholesterol_in_very_large_VLDL	MS severity	rs9650661	8	11569624	T	G	-0.419588	0.596005	-0.0061123	0.596005
filtered_GCST90451322_Cholesterol_in_very_large_VLDL	MS severity	rs35373084	8	11599739	C	T	-0.702809	0.352441	0.0108	0.352439	LINC00208
filtered_GCST90451322_Cholesterol_in_very_large_VLDL	MS severity	rs7001819	8	11792966	C	T	-0.662137	0.242278	-0.0137745	0.24228	FDFT1,intergenic
filtered_GCST90451322_Cholesterol_in_very_large_VLDL	MS severity	rs6601637	8	11958011	C	T	-1.37463	0.27585	-0.0137047	0.27585
filtered_GCST90451322_Cholesterol_in_very_large_VLDL	MS severity	rs34370554	8	18431262	G	T	0.0144073	0.976474	0.00037478	0.976474
filtered_GCST90451322_Cholesterol_in_very_large_VLDL	MS severity	rs10085966	8	19718937	T	C	0.566746	0.279396	-0.0126051	0.279398
filtered_GCST90451322_Cholesterol_in_very_large_VLDL	MS severity	rs1994788	8	19720757	T	C	0.58542	0.557375	-0.0077497	0.557374
filtered_GCST90451322_Cholesterol_in_very_large_VLDL	MS severity	rs4921677	8	19790880	T	C	0.925927	0.0865724	-0.0199266	0.086574
filtered_GCST90451322_Cholesterol_in_very_large_VLDL	MS severity	rs4518684	8	19871304	G	T	-0.256134	0.703118	0.00546065	0.703119
filtered_GCST90451322_Cholesterol_in_very_large_VLDL	MS severity	rs343	8	19953276	A	C	0.11051	0.500411	-0.014208	0.500408	,LPL
filtered_GCST90451322_Cholesterol_in_very_large_VLDL	MS severity	rs13273454	8	20082547	T	C	-0.218939	0.334333	0.0111933	0.334337	AC100802.3
filtered_GCST90451322_Cholesterol_in_very_large_VLDL	MS severity	rs4922128	8	20120969	C	T	-1.30307	0.324256	0.0177282	0.324256
filtered_GCST90451322_Cholesterol_in_very_large_VLDL	MS severity	rs57499165	8	20124419	T	C	-1.39418	0.291323	0.0189228	0.291323
filtered_GCST90451322_Cholesterol_in_very_large_VLDL	MS severity	rs36061954	8	38472132	T	C	0.113071	0.914544	0.0012729	0.914544	,NA,FGFR1
filtered_GCST90451322_Cholesterol_in_very_large_VLDL	MS severity	rs28387039	8	54524077	A	C	0.0682559	0.938057	0.00123105	0.938057
filtered_GCST90451322_Cholesterol_in_very_large_VLDL	MS severity	rs9297994	8	58479765	A	G	0.202944	0.663669	-0.005278	0.663669	,intergenic,CYP7A1,SDCBP
filtered_GCST90451322_Cholesterol_in_very_large_VLDL	MS severity	rs28446899	8	71483978	T	C	0.0728435	0.928058	0.00213827	0.928058	NA
filtered_GCST90451322_Cholesterol_in_very_large_VLDL	MS severity	rs17755259	8	72515074	A	C	-0.0570147	0.963966	0.00053252	0.963966
filtered_GCST90451322_Cholesterol_in_very_large_VLDL	MS severity	rs1806300	8	102886403	G	T	-1.89155	0.143024	0.0217873	0.143023
filtered_GCST90451322_Cholesterol_in_very_large_VLDL	MS severity	rs231147	8	115405335	C	T	0.530629	0.654321	0.00511651	0.654322	TRPS1
filtered_GCST90451322_Cholesterol_in_very_large_VLDL	MS severity	rs2737229	8	115636338	C	A	-0.219035	0.840154	0.00259745	0.840153	,TRPS1
filtered_GCST90451322_Cholesterol_in_very_large_VLDL	MS severity	rs2466291	8	117178154	G	A	0.152404	0.902451	-0.0014224	0.902451
filtered_GCST90451322_Cholesterol_in_very_large_VLDL	MS severity	rs17320616	8	125444134	G	A	-0.123228	0.733624	-0.0050444	0.733624
filtered_GCST90451322_Cholesterol_in_very_large_VLDL	MS severity	rs2954038	8	125495147	A	C	-0.149544	0.375162	0.0109506	0.375161	,NSMCE2,KIAA0196,TRIB1,RP11-136O12.2
filtered_GCST90451322_Cholesterol_in_very_large_VLDL	MS severity	rs4360309	8	125511281	T	C	-0.115293	0.687285	-0.0045892	0.687285	,AC091114.1,RP11-136O12.2,LINC00861,TRIB1
filtered_GCST90451322_Cholesterol_in_very_large_VLDL	MS severity	rs2124037	8	125556113	T	C	-0.948065	0.214396	0.0146294	0.214397
filtered_GCST90451322_Cholesterol_in_very_large_VLDL	MS severity	rs2382401	9	13613736	A	G	0.198218	0.875679	-0.0019202	0.875679
filtered_GCST90451322_Cholesterol_in_very_large_VLDL	MS severity	rs10810652	9	16876285	A	G	0.373641	0.618547	-0.0058701	0.618546
filtered_GCST90451322_Cholesterol_in_very_large_VLDL	MS severity	rs10868070	9	83916260	A	G	-0.620242	0.476202	0.00907742	0.4762
filtered_GCST90451322_Cholesterol_in_very_large_VLDL	MS severity	rs2780103	9	83959653	T	C	-0.383459	0.676734	0.00538212	0.676733
filtered_GCST90451322_Cholesterol_in_very_large_VLDL	MS severity	rs7042552	9	89571543	T	C	0.167087	0.868106	0.00195103	0.868106
filtered_GCST90451322_Cholesterol_in_very_large_VLDL	MS severity	rs10797115	9	89576341	T	C	0.243718	0.804139	0.00288655	0.804139
filtered_GCST90451322_Cholesterol_in_very_large_VLDL	MS severity	rs1571535	9	89600819	C	T	0.182162	0.867413	0.00194001	0.867412
filtered_GCST90451322_Cholesterol_in_very_large_VLDL	MS severity	rs62565259	9	99400288	T	C	0.957789	0.378443	-0.014633	0.378445	SEC61B,,NA
filtered_GCST90451322_Cholesterol_in_very_large_VLDL	MS severity	rs2244278	9	104898848	A	C	0.0457435	0.964118	-0.000794	0.964119
filtered_GCST90451322_Cholesterol_in_very_large_VLDL	MS severity	rs1044531	9	114336370	T	C	-0.336464	0.812019	0.0050042	0.812019
filtered_GCST90451322_Cholesterol_in_very_large_VLDL	MS severity	rs558240	9	133281560	A	G	0.261469	0.834066	0.0024454	0.834066	ABO,LCN1L2,
filtered_GCST90451322_Cholesterol_in_very_large_VLDL	MS severity	rs7903402	10	17217773	T	C	-1.42057	0.195158	-0.0152171	0.195157
filtered_GCST90451322_Cholesterol_in_very_large_VLDL	MS severity	rs1757223	10	18226070	A	G	-0.836504	0.504605	-0.0089166	0.504605
filtered_GCST90451322_Cholesterol_in_very_large_VLDL	MS severity	rs4595495	10	51913526	G	A	0.25276	0.847383	0.00230375	0.847383
filtered_GCST90451322_Cholesterol_in_very_large_VLDL	MS severity	rs10761604	10	62060144	C	T	0.201748	0.859676	-0.0020466	0.859677
filtered_GCST90451322_Cholesterol_in_very_large_VLDL	MS severity	rs10995477	10	63250912	C	T	-0.342929	0.537331	0.00714348	0.53733	,JMJD1C
filtered_GCST90451322_Cholesterol_in_very_large_VLDL	MS severity	rs10822160	10	63353036	G	T	-0.287994	0.60438	0.00598114	0.604381
filtered_GCST90451322_Cholesterol_in_very_large_VLDL	MS severity	rs7924036	10	63431885	T	G	-0.254572	0.639221	0.00541352	0.63922	,JMJD1C,Intergenic,LINC01415
filtered_GCST90451322_Cholesterol_in_very_large_VLDL	MS severity	rs703983	10	79182128	G	A	1.40724	0.198077	-0.0153303	0.198076	ZMIZ1
filtered_GCST90451322_Cholesterol_in_very_large_VLDL	MS severity	rs10824744	10	79334368	G	A	-0.0448765	0.965789	-0.0006025	0.965789
filtered_GCST90451322_Cholesterol_in_very_large_VLDL	MS severity	rs2792022	10	91980672	C	T	0.0704768	0.947267	-0.0008708	0.947267	BTAF1
filtered_GCST90451322_Cholesterol_in_very_large_VLDL	MS severity	rs10882096	10	92641629	T	G	0.714491	0.571385	-0.0070265	0.571386
filtered_GCST90451322_Cholesterol_in_very_large_VLDL	MS severity	rs10882107	10	92770669	T	G	1.38274	0.226844	0.0170974	0.226843
filtered_GCST90451322_Cholesterol_in_very_large_VLDL	MS severity	rs2246701	10	92842321	G	T	1.18716	0.28969	0.0139154	0.289691
filtered_GCST90451322_Cholesterol_in_very_large_VLDL	MS severity	rs12263369	10	93063586	T	C	0.0898214	0.841781	0.00240964	0.841781	,CYP26C1
filtered_GCST90451322_Cholesterol_in_very_large_VLDL	MS severity	rs17466747	10	93135896	A	G	-0.511775	0.510439	-0.0080047	0.510438
filtered_GCST90451322_Cholesterol_in_very_large_VLDL	MS severity	rs9888058	10	100099448	A	G	0.207816	0.833636	0.00254092	0.833636
filtered_GCST90451322_Cholesterol_in_very_large_VLDL	MS severity	rs7893845	10	100133539	T	G	-0.522559	0.619846	-0.005791	0.619846
filtered_GCST90451322_Cholesterol_in_very_large_VLDL	MS severity	rs17779355	10	102168617	A	G	-1.83203	0.156549	0.0378249	0.156549	intergenic
filtered_GCST90451322_Cholesterol_in_very_large_VLDL	MS severity	rs11195952	10	112413796	A	G	-0.255339	0.778547	0.00522869	0.778546
filtered_GCST90451322_Cholesterol_in_very_large_VLDL	MS severity	rs7076938	10	114029616	T	C	0.411442	0.586129	-0.0069421	0.586129	ADRB1,
filtered_GCST90451322_Cholesterol_in_very_large_VLDL	MS severity	rs12571521	10	116652799	T	G	-1.14752	0.352614	-0.0107291	0.352615
filtered_GCST90451322_Cholesterol_in_very_large_VLDL	MS severity	rs10901799	10	124659705	G	A	0.799673	0.418657	-0.0094234	0.418658
filtered_GCST90451322_Cholesterol_in_very_large_VLDL	MS severity	rs11042906	11	10643688	T	C	-0.0033812	0.99751	3.96886e-05	0.99751
filtered_GCST90451322_Cholesterol_in_very_large_VLDL	MS severity	rs6486122	11	13339977	T	C	-0.928726	0.217535	-0.0151517	0.217536	ARNTL,
filtered_GCST90451322_Cholesterol_in_very_large_VLDL	MS severity	rs3923294	11	14419856	G	T	-2.48468	0.0390895	-0.024396	0.0390904
filtered_GCST90451322_Cholesterol_in_very_large_VLDL	MS severity	rs11600815	11	14775681	A	G	-0.854212	0.35169	0.0263164	0.35169
filtered_GCST90451322_Cholesterol_in_very_large_VLDL	MS severity	rs2087435	11	26053754	G	T	-0.51988	0.609452	0.00937963	0.609451
filtered_GCST90451322_Cholesterol_in_very_large_VLDL	MS severity	rs10834904	11	26062957	C	T	-0.407614	0.6802	0.00755826	0.6802
filtered_GCST90451322_Cholesterol_in_very_large_VLDL	MS severity	rs11030107	11	27673288	G	A	-0.342727	0.738819	-0.0044704	0.73882	,LIN7C,BDNF
filtered_GCST90451322_Cholesterol_in_very_large_VLDL	MS severity	rs11031108	11	30474863	G	A	-0.814132	0.477604	-0.0089007	0.477603
filtered_GCST90451322_Cholesterol_in_very_large_VLDL	MS severity	rs901746	11	47238768	G	A	0.0635847	0.909254	-0.0014321	0.909253	,DDB2,MADD
filtered_GCST90451322_Cholesterol_in_very_large_VLDL	MS severity	rs10769255	11	47345820	T	C	0.846109	0.2334	-0.0180327	0.2334	,MYBPC3,Intergenic
filtered_GCST90451322_Cholesterol_in_very_large_VLDL	MS severity	rs174574	11	61832870	C	A	0.808263	0.00672469	-0.032949	0.00672467	,FADS2,FADS1
filtered_GCST90451322_Cholesterol_in_very_large_VLDL	MS severity	rs11231711	11	64161743	A	G	-0.0356136	0.958413	-0.0012942	0.958413
filtered_GCST90451322_Cholesterol_in_very_large_VLDL	MS severity	rs1127145	11	66605834	A	G	-0.320038	0.793388	0.0042245	0.793388	CCS
filtered_GCST90451322_Cholesterol_in_very_large_VLDL	MS severity	rs11228377	11	68835878	C	T	-0.447961	0.548804	0.00694492	0.548803	,CPT1A
filtered_GCST90451322_Cholesterol_in_very_large_VLDL	MS severity	rs11601196	11	78332385	C	A	0.412479	0.628987	-0.0072145	0.628988
filtered_GCST90451322_Cholesterol_in_very_large_VLDL	MS severity	rs7113559	11	78494657	G	T	-1.54379	0.150046	-0.0207943	0.150046
filtered_GCST90451322_Cholesterol_in_very_large_VLDL	MS severity	rs4938294	11	116644703	T	C	-0.0816385	0.885754	0.002148	0.885755
filtered_GCST90451322_Cholesterol_in_very_large_VLDL	MS severity	rs567599	11	116651848	T	G	-0.222092	0.15875	-0.0267228	0.15875
filtered_GCST90451322_Cholesterol_in_very_large_VLDL	MS severity	rs61905066	11	116700892	G	A	0.0826562	0.578923	0.0130777	0.578924
filtered_GCST90451322_Cholesterol_in_very_large_VLDL	MS severity	rs4938302	11	116713788	T	C	-0.0116835	0.93435	0.00106491	0.93435
filtered_GCST90451322_Cholesterol_in_very_large_VLDL	MS severity	rs1729408	11	116804102	G	A	0.0714316	0.790752	-0.0032837	0.790753
filtered_GCST90451322_Cholesterol_in_very_large_VLDL	MS severity	rs59781045	11	117224567	T	C	0.282249	0.448759	-0.0169869	0.44876	,ZPR1
filtered_GCST90451322_Cholesterol_in_very_large_VLDL	MS severity	rs525493	11	117311992	G	T	-0.64074	0.344504	0.0109985	0.344505
filtered_GCST90451322_Cholesterol_in_very_large_VLDL	MS severity	rs1043314	11	119045232	G	A	-0.892231	0.390651	0.0100069	0.390653
filtered_GCST90451322_Cholesterol_in_very_large_VLDL	MS severity	rs2242391	11	126265244	T	G	0.0291012	0.97672	0.00053873	0.97672
filtered_GCST90451322_Cholesterol_in_very_large_VLDL	MS severity	rs10842724	12	9020050	C	T	0.970937	0.412437	0.00977724	0.412435
filtered_GCST90451322_Cholesterol_in_very_large_VLDL	MS severity	rs11045171	12	20317265	G	A	-1.93202	0.00256868	0.0443179	0.00256868	,PDE3A,intergenic
filtered_GCST90451322_Cholesterol_in_very_large_VLDL	MS severity	rs11045182	12	20342724	T	G	-1.27197	0.204714	0.015719	0.204716
filtered_GCST90451322_Cholesterol_in_very_large_VLDL	MS severity	rs2046032	12	21194264	A	G	-1.8018	0.0978824	0.0191102	0.0978812
filtered_GCST90451322_Cholesterol_in_very_large_VLDL	MS severity	rs966541	12	29338595	G	A	-0.339609	0.780261	0.00362492	0.780262
filtered_GCST90451322_Cholesterol_in_very_large_VLDL	MS severity	rs73108788	12	45591489	T	G	1.79892	0.179688	0.0211276	0.179688	RP11-352M15.1,
filtered_GCST90451322_Cholesterol_in_very_large_VLDL	MS severity	rs34072608	12	45795501	T	G	0.830262	0.407967	0.0129515	0.407966
filtered_GCST90451322_Cholesterol_in_very_large_VLDL	MS severity	rs10783790	12	56537494	T	C	1.00625	0.358185	0.0109055	0.358184
filtered_GCST90451322_Cholesterol_in_very_large_VLDL	MS severity	rs3741414	12	57450266	T	C	-0.005645	0.990281	0.00016628	0.990281	,R3HDM2,INHBC,INHBC,INHBE
filtered_GCST90451322_Cholesterol_in_very_large_VLDL	MS severity	rs1670737	12	69381097	A	G	-1.35318	0.271079	0.0129895	0.27108
filtered_GCST90451322_Cholesterol_in_very_large_VLDL	MS severity	rs2137537	12	70719307	C	T	0.240694	0.810045	0.00294994	0.810044	,PTPRR
filtered_GCST90451322_Cholesterol_in_very_large_VLDL	MS severity	rs10467029	12	106684670	T	C	-0.588528	0.440885	-0.0092659	0.440884
filtered_GCST90451322_Cholesterol_in_very_large_VLDL	MS severity	rs12368448	12	106923018	T	G	-0.0741223	0.934285	-0.0010978	0.934285
filtered_GCST90451322_Cholesterol_in_very_large_VLDL	MS severity	rs55939346	12	108691113	G	A	-0.0441055	0.97073	-0.0004636	0.97073
filtered_GCST90451322_Cholesterol_in_very_large_VLDL	MS severity	rs4964739	12	108739048	T	G	-0.0580967	0.96049	-0.0006179	0.96049
filtered_GCST90451322_Cholesterol_in_very_large_VLDL	MS severity	rs4964743	12	108744168	T	G	-0.0926585	0.936759	-0.0009866	0.936759
filtered_GCST90451322_Cholesterol_in_very_large_VLDL	MS severity	rs10744776	12	109255001	G	A	-0.299815	0.673899	-0.006335	0.6739
filtered_GCST90451322_Cholesterol_in_very_large_VLDL	MS severity	rs1523261	12	122024971	A	C	-0.444689	0.731495	0.00405304	0.731494
filtered_GCST90451322_Cholesterol_in_very_large_VLDL	MS severity	rs12820906	12	123008576	G	A	0.223735	0.809425	-0.0031274	0.809424	,PITPNM2
filtered_GCST90451322_Cholesterol_in_very_large_VLDL	MS severity	rs7133378	12	123924955	A	G	0.0469787	0.902789	-0.0015003	0.902789	,DNAH10,CCDC92,CCDC92,DNAH10,DNAH10,CCDC92-DNAH10,NA,CCDC92
filtered_GCST90451322_Cholesterol_in_very_large_VLDL	MS severity	rs11057424	12	124043971	G	T	-0.0503038	0.964149	0.0007315	0.964149
filtered_GCST90451322_Cholesterol_in_very_large_VLDL	MS severity	rs825490	12	124106839	G	A	-0.141757	0.818948	-0.002772	0.818949
filtered_GCST90451322_Cholesterol_in_very_large_VLDL	MS severity	rs2737700	13	23333895	G	A	0.395658	0.696076	-0.0045425	0.696075	SACS,
filtered_GCST90451322_Cholesterol_in_very_large_VLDL	MS severity	rs1331698	13	30442842	T	C	1.1582	0.333706	0.0126447	0.333704
filtered_GCST90451322_Cholesterol_in_very_large_VLDL	MS severity	rs9316447	13	49413823	A	G	-2.29676	0.0615734	-0.0230069	0.0615733
filtered_GCST90451322_Cholesterol_in_very_large_VLDL	MS severity	rs17074346	13	50444586	T	C	-0.285793	0.768145	-0.0048871	0.768145
filtered_GCST90451322_Cholesterol_in_very_large_VLDL	MS severity	rs6492721	13	94606690	C	T	-0.828329	0.306104	0.0128454	0.306105	,GPR180
filtered_GCST90451322_Cholesterol_in_very_large_VLDL	MS severity	rs7140110	13	113841051	C	T	0.431926	0.344596	0.0121557	0.344596	,GAS6,GAS6-AS1
filtered_GCST90451322_Cholesterol_in_very_large_VLDL	MS severity	rs35759537	14	23279828	T	C	0.0524193	0.968219	-0.0006295	0.968219	HOMEZ,
filtered_GCST90451322_Cholesterol_in_very_large_VLDL	MS severity	rs11621594	14	24406626	G	A	-0.450237	0.64783	-0.005543	0.647832
filtered_GCST90451322_Cholesterol_in_very_large_VLDL	MS severity	rs7159130	14	39288302	G	A	-0.272032	0.812859	-0.0034116	0.812858
filtered_GCST90451322_Cholesterol_in_very_large_VLDL	MS severity	rs28713666	14	51783256	A	G	-1.10502	0.382155	-0.0103443	0.382156
filtered_GCST90451322_Cholesterol_in_very_large_VLDL	MS severity	rs35372182	14	63769439	G	A	0.701798	0.469886	0.0111143	0.469887	,SGPP1,SGPP1,SYNE2
filtered_GCST90451322_Cholesterol_in_very_large_VLDL	MS severity	rs11158800	14	69280329	A	G	-0.971271	0.442268	-0.0088386	0.442267	Intergenic,
filtered_GCST90451322_Cholesterol_in_very_large_VLDL	MS severity	rs12902047	15	41623324	C	A	0.853876	0.404375	-0.0103512	0.404376
filtered_GCST90451322_Cholesterol_in_very_large_VLDL	MS severity	rs7174819	15	44223666	T	C	0.0621897	0.901819	0.00283315	0.901818
filtered_GCST90451322_Cholesterol_in_very_large_VLDL	MS severity	rs72749499	15	57003381	G	A	-0.117105	0.861924	-0.003825	0.861924
filtered_GCST90451322_Cholesterol_in_very_large_VLDL	MS severity	rs2957573	15	57020301	G	T	0.759216	0.559371	-0.0082289	0.559372
filtered_GCST90451322_Cholesterol_in_very_large_VLDL	MS severity	rs12148597	15	61663139	A	G	-0.333513	0.744094	-0.0042805	0.744094
filtered_GCST90451322_Cholesterol_in_very_large_VLDL	MS severity	rs11636917	15	63501674	C	T	-0.104027	0.840171	-0.0024631	0.840172	,intergenic
filtered_GCST90451322_Cholesterol_in_very_large_VLDL	MS severity	rs6495237	15	77299193	G	T	-0.113532	0.925324	0.0011281	0.925324	NA
filtered_GCST90451322_Cholesterol_in_very_large_VLDL	MS severity	rs8025505	15	101527638	T	C	1.3233	0.272137	0.0144436	0.272138	,PCSK6
filtered_GCST90451322_Cholesterol_in_very_large_VLDL	MS severity	rs5029140	16	937972	T	C	-0.891582	0.464686	0.00863938	0.464685
filtered_GCST90451322_Cholesterol_in_very_large_VLDL	MS severity	rs6500619	16	4593451	A	G	-1.97995	0.0904555	0.0241029	0.0904549
filtered_GCST90451322_Cholesterol_in_very_large_VLDL	MS severity	rs12928099	16	15056648	A	C	-0.573937	0.322532	0.0124526	0.322535	,PDXDC1,intergenic
filtered_GCST90451322_Cholesterol_in_very_large_VLDL	MS severity	rs9925964	16	31118574	G	A	-0.544651	0.553846	0.00697704	0.553847	MYST1,,KAT8
filtered_GCST90451322_Cholesterol_in_very_large_VLDL	MS severity	rs1561139	16	56818910	T	G	-1.20175	0.05078	0.0229257	0.0507813	,NUP93
filtered_GCST90451322_Cholesterol_in_very_large_VLDL	MS severity	rs72786786	16	56951602	A	G	0.0762752	0.622947	-0.0060921	0.622946
filtered_GCST90451322_Cholesterol_in_very_large_VLDL	MS severity	rs12720926	16	56965006	G	A	-0.130868	0.40409	0.0097152	0.404091	,CETP
filtered_GCST90451322_Cholesterol_in_very_large_VLDL	MS severity	rs291040	16	57027277	C	T	-2.23292	0.00816805	-0.0331781	0.00816831
filtered_GCST90451322_Cholesterol_in_very_large_VLDL	MS severity	rs2287997	16	72106654	A	G	0.24822	0.564251	0.00836563	0.564251	,DHX38
filtered_GCST90451322_Cholesterol_in_very_large_VLDL	MS severity	rs7202323	16	72183214	G	T	0.360158	0.64428	-0.0063459	0.64428	,PMFBP1,PMFBP1,ZFHX3
filtered_GCST90451322_Cholesterol_in_very_large_VLDL	MS severity	rs12933677	16	83950170	C	T	-0.455846	0.634227	0.00560951	0.634227
filtered_GCST90451322_Cholesterol_in_very_large_VLDL	MS severity	rs12595970	16	85218473	A	C	0.0260627	0.97957	-0.0003694	0.97957
filtered_GCST90451322_Cholesterol_in_very_large_VLDL	MS severity	rs1728407	16	86388506	G	A	0.541532	0.563717	0.00669176	0.563716	FOXF1
filtered_GCST90451322_Cholesterol_in_very_large_VLDL	MS severity	rs2070863	17	1745208	T	C	-0.175497	0.838109	-0.0030542	0.838109	,SERPINF2
filtered_GCST90451322_Cholesterol_in_very_large_VLDL	MS severity	rs62061425	17	7169772	G	A	-0.477868	0.616534	0.00749316	0.616534
filtered_GCST90451322_Cholesterol_in_very_large_VLDL	MS severity	rs858518	17	7629707	A	G	1.68397	0.0650238	-0.0214245	0.0650241	SHBG,
filtered_GCST90451322_Cholesterol_in_very_large_VLDL	MS severity	rs55964214	17	17525537	A	G	-0.232218	0.752169	-0.0086138	0.752169
filtered_GCST90451322_Cholesterol_in_very_large_VLDL	MS severity	rs7215678	17	18236479	C	A	1.06966	0.315913	-0.013524	0.315912
filtered_GCST90451322_Cholesterol_in_very_large_VLDL	MS severity	rs55999482	17	42767435	A	C	-0.120597	0.90782	0.00156357	0.90782	RAMP2
filtered_GCST90451322_Cholesterol_in_very_large_VLDL	MS severity	rs231492	17	43901388	T	G	-0.102777	0.84143	-0.0042961	0.84143
filtered_GCST90451322_Cholesterol_in_very_large_VLDL	MS severity	rs17689378	17	45804424	T	C	-1.44363	0.220891	-0.0170369	0.220891
filtered_GCST90451322_Cholesterol_in_very_large_VLDL	MS severity	rs62061734	17	45941122	C	T	-1.85536	0.122875	-0.0219094	0.122876
filtered_GCST90451322_Cholesterol_in_very_large_VLDL	MS severity	rs62062285	17	46018295	G	T	-1.47561	0.207949	-0.0175813	0.207949	MAPT
filtered_GCST90451322_Cholesterol_in_very_large_VLDL	MS severity	rs62062288	17	46019187	A	G	-1.3027	0.257021	-0.0161943	0.25702	,STH,KANSL1,CRHR1,DND1P1,ENSG00000262372,ENSG00000262500,ENSG00000262881,KANSL1,MAPT,MAPT-AS1,NSF,PLEKHM1,SPPL2C,STH,RP11-105N13.4,WNT3,MAPT
filtered_GCST90451322_Cholesterol_in_very_large_VLDL	MS severity	rs62060796	17	46065663	T	G	-1.4634	0.213612	-0.0174382	0.213613
filtered_GCST90451322_Cholesterol_in_very_large_VLDL	MS severity	rs9303541	17	48276816	T	C	-1.71907	0.120121	0.0180769	0.120121
filtered_GCST90451322_Cholesterol_in_very_large_VLDL	MS severity	rs11079868	17	49280607	G	A	-1.31504	0.109467	0.0186213	0.109467	FLJ40194,
filtered_GCST90451322_Cholesterol_in_very_large_VLDL	MS severity	rs8075231	17	51156190	T	C	-0.77863	0.554248	0.00887187	0.554247
filtered_GCST90451322_Cholesterol_in_very_large_VLDL	MS severity	rs11655503	17	66031228	A	G	-0.216988	0.816579	0.0050508	0.816579
filtered_GCST90451322_Cholesterol_in_very_large_VLDL	MS severity	rs4790908	17	67856791	G	T	0.401247	0.582407	0.00793659	0.582406
filtered_GCST90451322_Cholesterol_in_very_large_VLDL	MS severity	rs6504549	17	67892668	G	A	0.482075	0.502731	0.00960535	0.502731
filtered_GCST90451322_Cholesterol_in_very_large_VLDL	MS severity	rs12600941	17	67922691	G	A	0.377355	0.607784	0.00741646	0.607784
filtered_GCST90451322_Cholesterol_in_very_large_VLDL	MS severity	rs34931250	17	68883786	T	C	0.0631725	0.915265	0.00260625	0.915265	,ABCA8
filtered_GCST90451322_Cholesterol_in_very_large_VLDL	MS severity	rs1373068	17	68905074	G	T	-0.378856	0.604649	-0.0064698	0.604648
filtered_GCST90451322_Cholesterol_in_very_large_VLDL	MS severity	rs2034947	17	75867848	C	T	0.911521	0.430707	-0.0106956	0.430708
filtered_GCST90451322_Cholesterol_in_very_large_VLDL	MS severity	rs891387	18	23523945	C	T	-0.0629885	0.940357	0.00087116	0.940357	,NA
filtered_GCST90451322_Cholesterol_in_very_large_VLDL	MS severity	rs12955983	18	60205756	G	A	1.51144	0.0506488	0.025312	0.0506487	,MC4R,PMAIP1,MC4R
filtered_GCST90451322_Cholesterol_in_very_large_VLDL	MS severity	rs11660069	18	60218180	G	A	1.49956	0.0541585	0.0249228	0.0541595
filtered_GCST90451322_Cholesterol_in_very_large_VLDL	MS severity	rs477181	18	60228805	T	G	2.25383	0.0334172	0.0258875	0.0334181	,RPS3AP49,MC4R
filtered_GCST90451322_Cholesterol_in_very_large_VLDL	MS severity	rs17175643	18	60229509	T	C	1.52577	0.0529592	0.0250985	0.0529591	,ENSG00000267620
filtered_GCST90451322_Cholesterol_in_very_large_VLDL	MS severity	rs8110377	19	7180068	T	C	-2.10394	0.0514349	0.0271715	0.0514344
filtered_GCST90451322_Cholesterol_in_very_large_VLDL	MS severity	rs4804311	19	8550705	G	A	0.171694	0.756283	-0.0066108	0.756283	MYO1F,
filtered_GCST90451322_Cholesterol_in_very_large_VLDL	MS severity	rs55997232	19	11077441	T	C	0.103072	0.69645	-0.0070889	0.69645
filtered_GCST90451322_Cholesterol_in_very_large_VLDL	MS severity	rs17248720	19	11087511	T	C	0.0833984	0.750804	-0.0058328	0.750804	,LDLR
filtered_GCST90451322_Cholesterol_in_very_large_VLDL	MS severity	rs7260306	19	11160874	T	G	0.0649361	0.878736	-0.001794	0.878736	KANK2,
filtered_GCST90451322_Cholesterol_in_very_large_VLDL	MS severity	rs10423399	19	11162927	G	T	-1.86878	0.0949574	0.0217763	0.0949568
filtered_GCST90451322_Cholesterol_in_very_large_VLDL	MS severity	rs8112975	19	18230100	G	A	-0.975693	0.260504	-0.0152936	0.260503	PDE4C
filtered_GCST90451322_Cholesterol_in_very_large_VLDL	MS severity	rs3761077	19	19215154	T	G	0.314436	0.30905	-0.0192435	0.30905
filtered_GCST90451322_Cholesterol_in_very_large_VLDL	MS severity	rs58542926	19	19268740	T	C	0.454032	0.019658	-0.052028	0.019658	,TM6SF2,CILP2,SUGP1,AC138430.4,TM6SF2
filtered_GCST90451322_Cholesterol_in_very_large_VLDL	MS severity	rs2081048	19	33262260	C	T	1.04962	0.327867	-0.0119738	0.327869
filtered_GCST90451322_Cholesterol_in_very_large_VLDL	MS severity	rs4805885	19	33415217	C	T	-0.296729	0.701124	0.00454761	0.701124	,PEPD
filtered_GCST90451322_Cholesterol_in_very_large_VLDL	MS severity	rs2927477	19	44810458	C	T	-1.36651	0.207407	0.0219097	0.207407
filtered_GCST90451322_Cholesterol_in_very_large_VLDL	MS severity	rs34878901	19	44899220	T	C	-2.08747	0.0480671	-0.0232277	0.0480668
filtered_GCST90451322_Cholesterol_in_very_large_VLDL	MS severity	rs439401	19	44911194	C	T	-0.128758	0.47996	-0.0084188	0.479958	APOE,APOC1,,LOC100129500,APOE,APOC2,APOE,APOC1,APOE,TOMM40
filtered_GCST90451322_Cholesterol_in_very_large_VLDL	MS severity	rs7256200	19	44912678	T	G	0.531345	0.0283003	0.0406164	0.0283006	,APOE,APOC1
filtered_GCST90451322_Cholesterol_in_very_large_VLDL	MS severity	rs430989	19	48617517	G	T	-0.313117	0.72031	0.00467437	0.720309	RPL18
filtered_GCST90451322_Cholesterol_in_very_large_VLDL	MS severity	rs838144	19	48746982	T	C	-0.235679	0.657819	0.00513493	0.657818	,FUT2,MAMSTR,RASIP1,IZUMO1,FUT1,FGF21,IZUMO1
filtered_GCST90451322_Cholesterol_in_very_large_VLDL	MS severity	rs73056069	19	49504312	T	C	-2.4002	0.0339603	-0.0385924	0.0339606
filtered_GCST90451322_Cholesterol_in_very_large_VLDL	MS severity	rs3786642	19	55693625	T	C	1.65152	0.209906	0.0232119	0.209905
filtered_GCST90451322_Cholesterol_in_very_large_VLDL	MS severity	rs6054334	20	6537873	C	T	-0.720754	0.552371	0.00838331	0.552372
filtered_GCST90451322_Cholesterol_in_very_large_VLDL	MS severity	rs990999	20	6711882	A	G	-0.394451	0.763072	-0.0036916	0.763072
filtered_GCST90451322_Cholesterol_in_very_large_VLDL	MS severity	rs67611724	20	33720469	T	C	0.249437	0.805152	0.00407637	0.805152
filtered_GCST90451322_Cholesterol_in_very_large_VLDL	MS severity	rs6060438	20	35489577	C	T	1.41814	0.185175	-0.0176899	0.185174
filtered_GCST90451322_Cholesterol_in_very_large_VLDL	MS severity	rs6060442	20	35505928	T	C	1.35799	0.203537	-0.016973	0.203537
filtered_GCST90451322_Cholesterol_in_very_large_VLDL	MS severity	rs2104417	20	35540122	A	G	0.556725	0.435454	-0.0127691	0.435453
filtered_GCST90451322_Cholesterol_in_very_large_VLDL	MS severity	rs73902908	20	35777190	T	G	1.41746	0.192941	-0.0243148	0.192941
filtered_GCST90451322_Cholesterol_in_very_large_VLDL	MS severity	rs6029180	20	40550283	G	A	-0.513023	0.330365	0.0124286	0.330365	,MAFB,SNORD112
filtered_GCST90451322_Cholesterol_in_very_large_VLDL	MS severity	rs1981429	20	45347053	T	G	-0.053514	0.959073	0.00059668	0.959073
filtered_GCST90451322_Cholesterol_in_very_large_VLDL	MS severity	rs3843763	20	45919554	T	C	-0.169925	0.815065	0.00297522	0.815065	,PLTP
filtered_GCST90451322_Cholesterol_in_very_large_VLDL	MS severity	rs1057208	20	45934368	T	C	0.161058	0.650196	0.0068154	0.650196
filtered_GCST90451322_Cholesterol_in_very_large_VLDL	MS severity	rs4809604	20	46921850	G	T	0.2394	0.784008	0.00321595	0.784009	,EYA2
filtered_GCST90451322_Cholesterol_in_very_large_VLDL	MS severity	rs2295027	20	48966347	A	G	-0.700712	0.462306	-0.0092114	0.462306
filtered_GCST90451322_Cholesterol_in_very_large_VLDL	MS severity	rs6013453	20	52409745	C	T	0.0678152	0.949171	-0.0007785	0.949171
filtered_GCST90451322_Cholesterol_in_very_large_VLDL	MS severity	rs4141264	20	53940648	A	G	1.07795	0.299753	0.0120997	0.299754
filtered_GCST90451322_Cholesterol_in_very_large_VLDL	MS severity	rs4337532	20	64083736	A	G	0.147963	0.891905	-0.0015973	0.891905
filtered_GCST90451322_Cholesterol_in_very_large_VLDL	MS severity	rs2403873	21	15047989	G	A	0.933974	0.448751	0.012069	0.448749
filtered_GCST90451322_Cholesterol_in_very_large_VLDL	MS severity	rs2836984	21	39329023	C	A	1.5856	0.132811	0.0181302	0.132812
filtered_GCST90451322_Cholesterol_in_very_large_VLDL	MS severity	rs5762670	22	28524663	G	A	2.05439	0.0474609	-0.0231263	0.047462
filtered_GCST90451322_Cholesterol_in_very_large_VLDL	MS severity	rs2267375	22	38205224	T	G	0.223229	0.714226	0.0043306	0.714225	,PLA2G6,MAFF,MAFF
filtered_GCST90451322_Cholesterol_in_very_large_VLDL	MS severity	rs138710	22	38743338	G	A	-0.803181	0.475021	-0.0092905	0.475023
filtered_GCST90451322_Cholesterol_in_very_large_VLDL	MS severity	rs41355347	22	46241614	A	G	0.889158	0.285391	0.0198211	0.28539
filtered_GCST90451323_Free_cholesterol_to_total_lipids_ratio_in_very_large_VLDL	MS severity	rs3091240	1	25350444	T	G	0.347567	0.633129	0.00553098	0.633129
filtered_GCST90451323_Free_cholesterol_to_total_lipids_ratio_in_very_large_VLDL	MS severity	rs11249249	1	25431643	G	A	0.356591	0.59885	0.00612948	0.59885
filtered_GCST90451323_Free_cholesterol_to_total_lipids_ratio_in_very_large_VLDL	MS severity	rs1143727	1	45163659	T	C	-1.97923	0.14076	0.0272001	0.140759
filtered_GCST90451323_Free_cholesterol_to_total_lipids_ratio_in_very_large_VLDL	MS severity	rs6429564	1	45299131	T	C	0.213666	0.855227	-0.0026189	0.855227
filtered_GCST90451323_Free_cholesterol_to_total_lipids_ratio_in_very_large_VLDL	MS severity	rs57095912	1	50891158	G	T	1.18304	0.130071	0.0292245	0.13007
filtered_GCST90451323_Free_cholesterol_to_total_lipids_ratio_in_very_large_VLDL	MS severity	rs60002258	1	51042795	A	C	0.862638	0.245334	0.0226194	0.245333
filtered_GCST90451323_Free_cholesterol_to_total_lipids_ratio_in_very_large_VLDL	MS severity	rs11206508	1	55020688	A	G	-0.370922	0.681514	-0.0071802	0.681513
filtered_GCST90451323_Free_cholesterol_to_total_lipids_ratio_in_very_large_VLDL	MS severity	rs472495	1	55055640	T	G	-0.374759	0.417043	-0.0098728	0.417045	,PCSK9
filtered_GCST90451323_Free_cholesterol_to_total_lipids_ratio_in_very_large_VLDL	MS severity	rs12038768	1	62575057	T	G	1.23808	0.260416	0.0139599	0.260413
filtered_GCST90451323_Free_cholesterol_to_total_lipids_ratio_in_very_large_VLDL	MS severity	rs34962978	1	92825086	C	T	-1.14514	0.243412	0.0230364	0.243413
filtered_GCST90451323_Free_cholesterol_to_total_lipids_ratio_in_very_large_VLDL	MS severity	rs41285694	1	97988913	T	G	3.36906	0.00617825	-0.043593	0.00617832
filtered_GCST90451323_Free_cholesterol_to_total_lipids_ratio_in_very_large_VLDL	MS severity	rs61798463	1	107023312	A	G	-0.0497958	0.953862	-0.0007175	0.953863
filtered_GCST90451323_Free_cholesterol_to_total_lipids_ratio_in_very_large_VLDL	MS severity	rs7528419	1	109274570	G	A	0.0888205	0.790866	-0.0036785	0.790867	,SORT1,CELSR2,SORT1,CELSR2,PSRC1
filtered_GCST90451323_Free_cholesterol_to_total_lipids_ratio_in_very_large_VLDL	MS severity	rs11583969	1	109301153	T	C	-1.76508	0.126064	0.0372954	0.126063
filtered_GCST90451323_Free_cholesterol_to_total_lipids_ratio_in_very_large_VLDL	MS severity	rs267733	1	150986360	G	A	1.27852	0.0928565	-0.026792	0.0928574	,ANXA9,ANXA9,CERS2,NA
filtered_GCST90451323_Free_cholesterol_to_total_lipids_ratio_in_very_large_VLDL	MS severity	rs9427113	1	154654001	G	A	-2.2903	0.0637663	0.022189	0.0637657
filtered_GCST90451323_Free_cholesterol_to_total_lipids_ratio_in_very_large_VLDL	MS severity	rs1951626	1	173922963	A	G	-1.01394	0.405151	-0.0104123	0.405152
filtered_GCST90451323_Free_cholesterol_to_total_lipids_ratio_in_very_large_VLDL	MS severity	rs6682862	1	177969302	A	G	-0.169197	0.885467	0.00226403	0.885467	,SEC16B
filtered_GCST90451323_Free_cholesterol_to_total_lipids_ratio_in_very_large_VLDL	MS severity	rs1689800	1	182199750	G	A	-0.760378	0.416268	-0.0096514	0.416267	,ZNF648
filtered_GCST90451323_Free_cholesterol_to_total_lipids_ratio_in_very_large_VLDL	MS severity	rs11118309	1	219464212	T	C	-0.0397332	0.96095	0.0005748	0.96095
filtered_GCST90451323_Free_cholesterol_to_total_lipids_ratio_in_very_large_VLDL	MS severity	rs1538742	1	219494910	A	C	0.601979	0.419371	-0.0093241	0.419371	,LYPLAL1,SLC30A10
filtered_GCST90451323_Free_cholesterol_to_total_lipids_ratio_in_very_large_VLDL	MS severity	rs61830291	1	220827800	C	A	0.464126	0.613168	-0.0102848	0.613166	RP11-295M18.2,,LINC01352,MARC1,HLX,RP11-295M18.6
filtered_GCST90451323_Free_cholesterol_to_total_lipids_ratio_in_very_large_VLDL	MS severity	rs11122450	1	230166065	G	T	-0.472521	0.328208	-0.0114325	0.328211	,GALNT2
filtered_GCST90451323_Free_cholesterol_to_total_lipids_ratio_in_very_large_VLDL	MS severity	rs582233	1	230185105	T	G	0.147779	0.837416	-0.0024869	0.837416
filtered_GCST90451323_Free_cholesterol_to_total_lipids_ratio_in_very_large_VLDL	MS severity	rs10910476	1	234599210	T	C	-0.843834	0.423371	-0.0092194	0.423372	,IRF2BP2
filtered_GCST90451323_Free_cholesterol_to_total_lipids_ratio_in_very_large_VLDL	MS severity	rs11690912	2	20296691	C	T	1.60753	0.177203	-0.0158964	0.177205
filtered_GCST90451323_Free_cholesterol_to_total_lipids_ratio_in_very_large_VLDL	MS severity	rs1367117	2	21041028	A	G	0.301164	0.199825	0.0160655	0.199827	,APOB
filtered_GCST90451323_Free_cholesterol_to_total_lipids_ratio_in_very_large_VLDL	MS severity	rs589566	2	21046937	G	A	0.252049	0.569915	-0.0065785	0.569913
filtered_GCST90451323_Free_cholesterol_to_total_lipids_ratio_in_very_large_VLDL	MS severity	rs1260326	2	27508073	C	T	0.248249	0.139489	0.0170662	0.13949	,GCKR,SNX17,GCKR,EIF2B4,SNX17,ZNF513,PPM1G,GCKR,FNDC4,GCKR,C2orf16,SNX17,ZNF513,KRTCAP3,FNDC4,PPM1G,IFT172,GCKR,NRBP1,ZNF512,KRTCAP3,FNDC4,IFT172,GCKR,PPM1G,NRBP1,C2orf16,GCKR,FNDC4,FNDC4,IFT172,GCKR,GCKR,AC005077.12,GCKR-FNDC4,FNDC4,GCKR
filtered_GCST90451323_Free_cholesterol_to_total_lipids_ratio_in_very_large_VLDL	MS severity	rs4299376	2	43845437	T	G	-0.543206	0.220898	0.015138	0.220899	,ABCG8,ABCG8,ABCG5,ABCG5,ABCG58,ABCG5,ABCG8
filtered_GCST90451323_Free_cholesterol_to_total_lipids_ratio_in_very_large_VLDL	MS severity	rs6709904	2	43853185	G	A	-1.03417	0.10257	0.030032	0.10257	,ABCG8
filtered_GCST90451323_Free_cholesterol_to_total_lipids_ratio_in_very_large_VLDL	MS severity	rs12469601	2	48095082	T	C	-0.782747	0.519849	0.00848732	0.51985
filtered_GCST90451323_Free_cholesterol_to_total_lipids_ratio_in_very_large_VLDL	MS severity	rs360800	2	62727191	T	C	-0.700826	0.411349	0.0100961	0.411351
filtered_GCST90451323_Free_cholesterol_to_total_lipids_ratio_in_very_large_VLDL	MS severity	rs360801	2	62728252	G	A	0.146076	0.87122	-0.0019583	0.87122	,EHBP1
filtered_GCST90451323_Free_cholesterol_to_total_lipids_ratio_in_very_large_VLDL	MS severity	rs2901934	2	70013324	T	C	-0.418315	0.623186	0.0118799	0.623187
filtered_GCST90451323_Free_cholesterol_to_total_lipids_ratio_in_very_large_VLDL	MS severity	rs57965361	2	70081023	G	T	-0.335845	0.685936	0.0100611	0.685935
filtered_GCST90451323_Free_cholesterol_to_total_lipids_ratio_in_very_large_VLDL	MS severity	rs6726831	2	70082017	G	T	-0.345869	0.675495	0.0104087	0.675494
filtered_GCST90451323_Free_cholesterol_to_total_lipids_ratio_in_very_large_VLDL	MS severity	rs72836348	2	111130466	A	G	0.31275	0.741755	0.00623762	0.741754
filtered_GCST90451323_Free_cholesterol_to_total_lipids_ratio_in_very_large_VLDL	MS severity	rs17587254	2	118083942	G	A	-1.10909	0.358628	-0.0200224	0.358629
filtered_GCST90451323_Free_cholesterol_to_total_lipids_ratio_in_very_large_VLDL	MS severity	rs55914566	2	120551932	T	C	-1.57839	0.097141	-0.0276697	0.0971411
filtered_GCST90451323_Free_cholesterol_to_total_lipids_ratio_in_very_large_VLDL	MS severity	rs4665143	2	160045006	G	A	0.474939	0.672929	-0.0050442	0.67293
filtered_GCST90451323_Free_cholesterol_to_total_lipids_ratio_in_very_large_VLDL	MS severity	rs10195252	2	164656581	C	T	1.38391	0.0163439	0.02786	0.0163442	,COBLL1,GRB14,COBLL1,COBLL1,GRB14,GRB14
filtered_GCST90451323_Free_cholesterol_to_total_lipids_ratio_in_very_large_VLDL	MS severity	rs12692745	2	164740991	G	A	0.827285	0.34452	0.0110958	0.344519
filtered_GCST90451323_Free_cholesterol_to_total_lipids_ratio_in_very_large_VLDL	MS severity	rs72919402	2	173885472	C	T	0.182948	0.819905	0.00309559	0.819905
filtered_GCST90451323_Free_cholesterol_to_total_lipids_ratio_in_very_large_VLDL	MS severity	rs4853568	2	191261464	A	G	-0.309894	0.740128	-0.0041228	0.740129
filtered_GCST90451323_Free_cholesterol_to_total_lipids_ratio_in_very_large_VLDL	MS severity	rs10199231	2	226036038	G	T	-0.712968	0.24645	-0.015885	0.246453
filtered_GCST90451323_Free_cholesterol_to_total_lipids_ratio_in_very_large_VLDL	MS severity	rs2138161	2	226230443	C	T	-0.54246	0.228126	0.0145146	0.228127	,NEU2
filtered_GCST90451323_Free_cholesterol_to_total_lipids_ratio_in_very_large_VLDL	MS severity	rs1024137	2	226231160	T	G	-0.553842	0.218903	0.0147898	0.218903	,IRS1
filtered_GCST90451323_Free_cholesterol_to_total_lipids_ratio_in_very_large_VLDL	MS severity	rs2943655	2	226253134	C	T	0.325731	0.652133	-0.0055154	0.652132
filtered_GCST90451323_Free_cholesterol_to_total_lipids_ratio_in_very_large_VLDL	MS severity	rs2713552	2	226316967	T	G	-0.508627	0.277534	0.0131	0.277535
filtered_GCST90451323_Free_cholesterol_to_total_lipids_ratio_in_very_large_VLDL	MS severity	rs7590201	2	226327727	T	G	0.0171066	0.976681	-0.0003418	0.976681	LOC646736,MIR5702
filtered_GCST90451323_Free_cholesterol_to_total_lipids_ratio_in_very_large_VLDL	MS severity	rs2140772	2	232606529	C	T	0.523239	0.652178	0.00529293	0.652177
filtered_GCST90451323_Free_cholesterol_to_total_lipids_ratio_in_very_large_VLDL	MS severity	rs12629337	3	12257257	A	G	-0.890039	0.472996	0.0123654	0.472995
filtered_GCST90451323_Free_cholesterol_to_total_lipids_ratio_in_very_large_VLDL	MS severity	rs17036342	3	12352183	G	A	0.00838548	0.990286	0.00021763	0.990286
filtered_GCST90451323_Free_cholesterol_to_total_lipids_ratio_in_very_large_VLDL	MS severity	rs66782572	3	52533601	G	A	0.323574	0.737588	0.00389036	0.737589	,NT5DC2
filtered_GCST90451323_Free_cholesterol_to_total_lipids_ratio_in_very_large_VLDL	MS severity	rs73077957	3	58235802	A	C	2.3797	0.0588311	-0.0547832	0.0588309
filtered_GCST90451323_Free_cholesterol_to_total_lipids_ratio_in_very_large_VLDL	MS severity	rs13066793	3	86988393	G	A	2.74829	0.0160893	0.0515032	0.0160895	,VGLL3
filtered_GCST90451323_Free_cholesterol_to_total_lipids_ratio_in_very_large_VLDL	MS severity	rs11927405	3	98684125	T	C	-0.659956	0.455927	0.00855923	0.455927
filtered_GCST90451323_Free_cholesterol_to_total_lipids_ratio_in_very_large_VLDL	MS severity	rs1143774	3	100756724	T	C	0.628805	0.599389	0.00659887	0.59939
filtered_GCST90451323_Free_cholesterol_to_total_lipids_ratio_in_very_large_VLDL	MS severity	rs9289429	3	132504113	C	T	0.431638	0.720839	0.0048858	0.720839
filtered_GCST90451323_Free_cholesterol_to_total_lipids_ratio_in_very_large_VLDL	MS severity	rs62269236	3	150326854	G	A	-0.748256	0.538167	0.0131756	0.538167
filtered_GCST90451323_Free_cholesterol_to_total_lipids_ratio_in_very_large_VLDL	MS severity	rs6788635	3	186610332	G	A	0.75793	0.383227	0.0114715	0.383228
filtered_GCST90451323_Free_cholesterol_to_total_lipids_ratio_in_very_large_VLDL	MS severity	rs3135063	4	3285325	A	C	0.427627	0.664437	-0.0052115	0.664435
filtered_GCST90451323_Free_cholesterol_to_total_lipids_ratio_in_very_large_VLDL	MS severity	rs12651223	4	38589551	A	G	-1.4733	0.171254	0.0167221	0.171255
filtered_GCST90451323_Free_cholesterol_to_total_lipids_ratio_in_very_large_VLDL	MS severity	rs28578510	4	76276521	T	C	1.07132	0.264526	0.0133959	0.264524
filtered_GCST90451323_Free_cholesterol_to_total_lipids_ratio_in_very_large_VLDL	MS severity	rs10011342	4	88750926	G	A	-0.636901	0.526817	-0.0097958	0.526818
filtered_GCST90451323_Free_cholesterol_to_total_lipids_ratio_in_very_large_VLDL	MS severity	rs4425336	4	88832074	G	A	-0.244665	0.826727	-0.003036	0.826728
filtered_GCST90451323_Free_cholesterol_to_total_lipids_ratio_in_very_large_VLDL	MS severity	rs2602844	4	99099836	T	C	-1.08887	0.281788	0.0138037	0.28179
filtered_GCST90451323_Free_cholesterol_to_total_lipids_ratio_in_very_large_VLDL	MS severity	rs7670060	4	99138417	T	G	-1.04861	0.314069	-0.0133486	0.314069
filtered_GCST90451323_Free_cholesterol_to_total_lipids_ratio_in_very_large_VLDL	MS severity	rs1596178	4	99484982	C	T	1.68766	0.125233	0.0177793	0.125234
filtered_GCST90451323_Free_cholesterol_to_total_lipids_ratio_in_very_large_VLDL	MS severity	rs6846936	4	119216809	G	A	-1.21567	0.333706	0.0171184	0.333707
filtered_GCST90451323_Free_cholesterol_to_total_lipids_ratio_in_very_large_VLDL	MS severity	rs769658	4	139951528	T	C	-1.86058	0.132904	-0.0189067	0.132905
filtered_GCST90451323_Free_cholesterol_to_total_lipids_ratio_in_very_large_VLDL	MS severity	rs12644460	4	156731511	C	A	0.555848	0.595146	0.00642455	0.595147
filtered_GCST90451323_Free_cholesterol_to_total_lipids_ratio_in_very_large_VLDL	MS severity	rs6822892	4	156813523	G	A	0.685753	0.552196	0.00718895	0.552197	,PDGFC
filtered_GCST90451323_Free_cholesterol_to_total_lipids_ratio_in_very_large_VLDL	MS severity	rs4865796	5	53976834	A	G	0.422799	0.606958	-0.006427	0.606958	ARL15,
filtered_GCST90451323_Free_cholesterol_to_total_lipids_ratio_in_very_large_VLDL	MS severity	rs1664793	5	53988790	C	T	0.228199	0.843842	-0.0023784	0.843841
filtered_GCST90451323_Free_cholesterol_to_total_lipids_ratio_in_very_large_VLDL	MS severity	rs392794	5	56512515	T	C	-0.575622	0.226069	0.0159187	0.226069
filtered_GCST90451323_Free_cholesterol_to_total_lipids_ratio_in_very_large_VLDL	MS severity	rs331497	5	56955833	T	G	-1.26814	0.173859	0.0166382	0.173858
filtered_GCST90451323_Free_cholesterol_to_total_lipids_ratio_in_very_large_VLDL	MS severity	rs10038770	5	68400450	C	T	-0.950912	0.361243	0.0115435	0.361245
filtered_GCST90451323_Free_cholesterol_to_total_lipids_ratio_in_very_large_VLDL	MS severity	rs10075612	5	68417378	T	G	-0.140586	0.882723	0.00192531	0.882722
filtered_GCST90451323_Free_cholesterol_to_total_lipids_ratio_in_very_large_VLDL	MS severity	rs4976033	5	68418419	G	A	-0.30283	0.674126	0.00490824	0.674125	,PIK3R1,MARVELD2
filtered_GCST90451323_Free_cholesterol_to_total_lipids_ratio_in_very_large_VLDL	MS severity	rs988826	5	73636995	A	G	-0.120865	0.878327	0.00196942	0.878327
filtered_GCST90451323_Free_cholesterol_to_total_lipids_ratio_in_very_large_VLDL	MS severity	rs61616736	5	75018287	T	G	-0.656523	0.480181	-0.0090927	0.48018
filtered_GCST90451323_Free_cholesterol_to_total_lipids_ratio_in_very_large_VLDL	MS severity	rs12656840	5	75037328	G	T	-0.365687	0.69573	-0.0078706	0.695729
filtered_GCST90451323_Free_cholesterol_to_total_lipids_ratio_in_very_large_VLDL	MS severity	rs6867272	5	75102824	G	T	-0.342878	0.464931	-0.0087436	0.46493
filtered_GCST90451323_Free_cholesterol_to_total_lipids_ratio_in_very_large_VLDL	MS severity	rs10070119	5	75308130	T	C	-0.424487	0.298802	-0.0121678	0.298804
filtered_GCST90451323_Free_cholesterol_to_total_lipids_ratio_in_very_large_VLDL	MS severity	rs10474433	5	75321018	C	T	-0.495918	0.184433	-0.0157984	0.184435
filtered_GCST90451323_Free_cholesterol_to_total_lipids_ratio_in_very_large_VLDL	MS severity	rs73763102	5	75438071	C	T	-0.720312	0.373971	-0.0182195	0.373972
filtered_GCST90451323_Free_cholesterol_to_total_lipids_ratio_in_very_large_VLDL	MS severity	rs10055091	5	75820596	T	C	0.446659	0.684342	0.0111222	0.684341
filtered_GCST90451323_Free_cholesterol_to_total_lipids_ratio_in_very_large_VLDL	MS severity	rs9293768	5	79277331	T	C	0.666152	0.584233	-0.0066041	0.584234
filtered_GCST90451323_Free_cholesterol_to_total_lipids_ratio_in_very_large_VLDL	MS severity	rs17691584	5	132948559	C	A	0.251332	0.826544	0.00346889	0.826544	,AFF4,ATP6V0E1P1
filtered_GCST90451323_Free_cholesterol_to_total_lipids_ratio_in_very_large_VLDL	MS severity	rs10077941	5	142531611	A	G	0.313421	0.80876	0.00447709	0.808761	,FGF1
filtered_GCST90451323_Free_cholesterol_to_total_lipids_ratio_in_very_large_VLDL	MS severity	rs2946173	5	158497272	T	G	2.18614	0.0446359	-0.0284933	0.0446365
filtered_GCST90451323_Free_cholesterol_to_total_lipids_ratio_in_very_large_VLDL	MS severity	rs1835014	5	158572747	G	A	1.58606	0.039208	-0.0276487	0.0392079
filtered_GCST90451323_Free_cholesterol_to_total_lipids_ratio_in_very_large_VLDL	MS severity	rs2235215	6	16130925	C	T	-0.0124063	0.988998	0.00016986	0.988998	,MYLIP
filtered_GCST90451323_Free_cholesterol_to_total_lipids_ratio_in_very_large_VLDL	MS severity	rs6931514	6	20703721	G	A	-0.57387	0.478768	0.00905607	0.478767	CDKAL1,
filtered_GCST90451323_Free_cholesterol_to_total_lipids_ratio_in_very_large_VLDL	MS severity	rs3823355	6	29974306	T	C	1.52446	0.143756	-0.0195386	0.143756	HCG9,HLA-A,HCG9
filtered_GCST90451323_Free_cholesterol_to_total_lipids_ratio_in_very_large_VLDL	MS severity	rs62388723	6	29974712	T	C	0.1003	0.890587	0.00324848	0.890587
filtered_GCST90451323_Free_cholesterol_to_total_lipids_ratio_in_very_large_VLDL	MS severity	rs3132500	6	31220834	G	T	1.34308	0.150764	-0.020606	0.150765
filtered_GCST90451323_Free_cholesterol_to_total_lipids_ratio_in_very_large_VLDL	MS severity	rs17192190	6	31262498	G	A	0.929887	0.432929	-0.0139763	0.432928
filtered_GCST90451323_Free_cholesterol_to_total_lipids_ratio_in_very_large_VLDL	MS severity	rs9264749	6	31277843	T	C	1.38417	0.131518	-0.021534	0.131518
filtered_GCST90451323_Free_cholesterol_to_total_lipids_ratio_in_very_large_VLDL	MS severity	rs2239528	6	31542328	G	A	0.667798	0.4418	-0.0094423	0.441801
filtered_GCST90451323_Free_cholesterol_to_total_lipids_ratio_in_very_large_VLDL	MS severity	rs17208000	6	32142161	T	G	-0.643677	0.547411	-0.0110247	0.547409
filtered_GCST90451323_Free_cholesterol_to_total_lipids_ratio_in_very_large_VLDL	MS severity	rs429853	6	32219425	C	T	1.88996	0.0794923	-0.020442	0.0794917	,NOTCH4
filtered_GCST90451323_Free_cholesterol_to_total_lipids_ratio_in_very_large_VLDL	MS severity	rs715299	6	32222064	G	T	-0.0296002	0.978337	0.00035767	0.978337
filtered_GCST90451323_Free_cholesterol_to_total_lipids_ratio_in_very_large_VLDL	MS severity	rs9267970	6	32249383	G	A	2.17406	0.0605595	-0.0219082	0.06056
filtered_GCST90451323_Free_cholesterol_to_total_lipids_ratio_in_very_large_VLDL	MS severity	rs17202252	6	32387947	G	T	-1.16763	0.381522	-0.0158379	0.381524
filtered_GCST90451323_Free_cholesterol_to_total_lipids_ratio_in_very_large_VLDL	MS severity	rs9391877	6	32471090	T	G	1.158	0.101297	-0.0229302	0.101297
filtered_GCST90451323_Free_cholesterol_to_total_lipids_ratio_in_very_large_VLDL	MS severity	rs5021726	6	32610704	C	T	0.743399	0.0936997	-0.0202922	0.0936996
filtered_GCST90451323_Free_cholesterol_to_total_lipids_ratio_in_very_large_VLDL	MS severity	rs7753949	6	34914617	A	G	1.32869	0.185367	0.0167228	0.185367
filtered_GCST90451323_Free_cholesterol_to_total_lipids_ratio_in_very_large_VLDL	MS severity	rs3800426	6	35041419	G	T	0.717196	0.459459	-0.0088517	0.459457	,ANKS1A,TCP11
filtered_GCST90451323_Free_cholesterol_to_total_lipids_ratio_in_very_large_VLDL	MS severity	rs9296402	6	42907912	A	G	0.0170277	0.985044	-0.0002404	0.985044
filtered_GCST90451323_Free_cholesterol_to_total_lipids_ratio_in_very_large_VLDL	MS severity	rs6905288	6	43791136	A	G	0.593281	0.247634	-0.0133306	0.247636	,VEGFA,NA
filtered_GCST90451323_Free_cholesterol_to_total_lipids_ratio_in_very_large_VLDL	MS severity	rs72935128	6	108942259	A	G	2.87642	0.00591823	0.0404439	0.00591843
filtered_GCST90451323_Free_cholesterol_to_total_lipids_ratio_in_very_large_VLDL	MS severity	rs1890426	6	116016902	C	T	-0.911235	0.428369	-0.0092552	0.428367	TPI1P3,FRK,
filtered_GCST90451323_Free_cholesterol_to_total_lipids_ratio_in_very_large_VLDL	MS severity	rs72959041	6	127133748	A	G	-0.402172	0.609032	0.0134426	0.609033	,RSPO3,NA
filtered_GCST90451323_Free_cholesterol_to_total_lipids_ratio_in_very_large_VLDL	MS severity	rs634869	6	139510620	C	T	-1.97714	0.0699146	-0.0212776	0.0699142	,CITED2
filtered_GCST90451323_Free_cholesterol_to_total_lipids_ratio_in_very_large_VLDL	MS severity	rs12665797	6	140282191	A	G	0.234528	0.81528	0.00334367	0.815279
filtered_GCST90451323_Free_cholesterol_to_total_lipids_ratio_in_very_large_VLDL	MS severity	rs3822842	6	160044424	T	C	-0.285659	0.672742	-0.0072538	0.672741
filtered_GCST90451323_Free_cholesterol_to_total_lipids_ratio_in_very_large_VLDL	MS severity	rs3106163	6	160296267	C	T	1.23583	0.0506188	0.0330336	0.050618
filtered_GCST90451323_Free_cholesterol_to_total_lipids_ratio_in_very_large_VLDL	MS severity	rs403131	6	160301165	C	T	-0.557172	0.579582	0.00707486	0.579583
filtered_GCST90451323_Free_cholesterol_to_total_lipids_ratio_in_very_large_VLDL	MS severity	rs9457931	6	160508872	G	A	0.198005	0.703007	0.00920082	0.703007
filtered_GCST90451323_Free_cholesterol_to_total_lipids_ratio_in_very_large_VLDL	MS severity	rs10455872	6	160589086	G	A	0.162172	0.416494	0.0189272	0.416493	,LPA,SLC22A3,LPAL2,LPA,SLC22A3,LPAL2,LPA,PLG
filtered_GCST90451323_Free_cholesterol_to_total_lipids_ratio_in_very_large_VLDL	MS severity	rs6930342	6	160604410	G	T	0.00473118	0.993091	-0.0001071	0.993091
filtered_GCST90451323_Free_cholesterol_to_total_lipids_ratio_in_very_large_VLDL	MS severity	rs12701736	7	1051892	T	C	1.57733	0.0182102	-0.0365586	0.0182105
filtered_GCST90451323_Free_cholesterol_to_total_lipids_ratio_in_very_large_VLDL	MS severity	rs38205	7	15873963	C	A	-0.811029	0.497555	-0.0082042	0.497555
filtered_GCST90451323_Free_cholesterol_to_total_lipids_ratio_in_very_large_VLDL	MS severity	rs55718143	7	21573713	G	A	-1.04334	0.188502	-0.0209198	0.188501
filtered_GCST90451323_Free_cholesterol_to_total_lipids_ratio_in_very_large_VLDL	MS severity	rs4722551	7	25952206	C	T	0.360352	0.430673	0.0122932	0.430673	,RPL7AP38,MIR148A,NFE2L3,NFE2L3,intergenic,MIR148A
filtered_GCST90451323_Free_cholesterol_to_total_lipids_ratio_in_very_large_VLDL	MS severity	rs860262	7	28154778	A	C	-0.287921	0.630708	-0.0055533	0.630707	,JAZF1
filtered_GCST90451323_Free_cholesterol_to_total_lipids_ratio_in_very_large_VLDL	MS severity	rs2700896	7	36133745	T	C	1.05507	0.213672	0.0183779	0.213671
filtered_GCST90451323_Free_cholesterol_to_total_lipids_ratio_in_very_large_VLDL	MS severity	rs41279633	7	44541277	T	G	0.701597	0.246058	0.0181757	0.246058	,NPC1L1
filtered_GCST90451323_Free_cholesterol_to_total_lipids_ratio_in_very_large_VLDL	MS severity	rs7811059	7	46373021	T	C	0.36015	0.733334	-0.0072417	0.733334
filtered_GCST90451323_Free_cholesterol_to_total_lipids_ratio_in_very_large_VLDL	MS severity	rs1178982	7	73436837	C	T	2.14311	0.0142634	0.0547617	0.0142634
filtered_GCST90451323_Free_cholesterol_to_total_lipids_ratio_in_very_large_VLDL	MS severity	rs33951980	7	73615107	T	C	-0.0080088	0.967173	-0.0007256	0.967173	,MLXIPL
filtered_GCST90451323_Free_cholesterol_to_total_lipids_ratio_in_very_large_VLDL	MS severity	rs13239670	7	73644689	C	T	0.786453	0.0913717	0.0199421	0.0913709	MLXIPL
filtered_GCST90451323_Free_cholesterol_to_total_lipids_ratio_in_very_large_VLDL	MS severity	rs854570	7	95323380	A	C	-2.1187	0.0481263	0.0234083	0.0481262
filtered_GCST90451323_Free_cholesterol_to_total_lipids_ratio_in_very_large_VLDL	MS severity	rs3843540	7	99529017	C	T	0.188715	0.850824	0.00306178	0.850824	ZKSCAN5
filtered_GCST90451323_Free_cholesterol_to_total_lipids_ratio_in_very_large_VLDL	MS severity	rs17154091	7	107444345	C	T	-0.298222	0.769653	-0.0040107	0.769653
filtered_GCST90451323_Free_cholesterol_to_total_lipids_ratio_in_very_large_VLDL	MS severity	rs4730245	7	107446849	T	C	-0.693357	0.553467	-0.0075867	0.553468
filtered_GCST90451323_Free_cholesterol_to_total_lipids_ratio_in_very_large_VLDL	MS severity	rs6974400	7	130739314	A	G	-0.182153	0.789776	-0.0031823	0.789776
filtered_GCST90451323_Free_cholesterol_to_total_lipids_ratio_in_very_large_VLDL	MS severity	rs13236567	7	150588702	T	C	-0.231834	0.798964	0.00347593	0.798964
filtered_GCST90451323_Free_cholesterol_to_total_lipids_ratio_in_very_large_VLDL	MS severity	rs13226396	7	150597899	T	C	-0.245032	0.790368	0.00363527	0.790367
filtered_GCST90451323_Free_cholesterol_to_total_lipids_ratio_in_very_large_VLDL	MS severity	rs11785268	8	8951185	T	C	0.123829	0.905728	-0.0015057	0.905728
filtered_GCST90451323_Free_cholesterol_to_total_lipids_ratio_in_very_large_VLDL	MS severity	rs393155	8	9175583	A	G	0.577274	0.426408	0.00938867	0.426408	intergenic,ENSG00000253252,,Intergenic
filtered_GCST90451323_Free_cholesterol_to_total_lipids_ratio_in_very_large_VLDL	MS severity	rs2929291	8	9212492	C	T	-0.0088442	0.993828	9.47723e-05	0.993828
filtered_GCST90451323_Free_cholesterol_to_total_lipids_ratio_in_very_large_VLDL	MS severity	rs10107887	8	9507154	C	T	2.0328	0.100239	0.0200797	0.100241
filtered_GCST90451323_Free_cholesterol_to_total_lipids_ratio_in_very_large_VLDL	MS severity	rs35316422	8	9717619	T	G	0.681285	0.557147	-0.0071221	0.557146
filtered_GCST90451323_Free_cholesterol_to_total_lipids_ratio_in_very_large_VLDL	MS severity	rs12545775	8	10128398	G	T	1.50236	0.176789	0.0198858	0.17679	MSRA
filtered_GCST90451323_Free_cholesterol_to_total_lipids_ratio_in_very_large_VLDL	MS severity	rs9329221	8	10382692	T	G	1.21094	0.121016	0.0179521	0.121016	intergenic
filtered_GCST90451323_Free_cholesterol_to_total_lipids_ratio_in_very_large_VLDL	MS severity	rs9650650	8	10390466	T	C	1.6735	0.0497596	0.0235492	0.0497588	MSRA
filtered_GCST90451323_Free_cholesterol_to_total_lipids_ratio_in_very_large_VLDL	MS severity	rs12541491	8	10392538	T	C	1.84836	0.0312091	0.0258478	0.0312084
filtered_GCST90451323_Free_cholesterol_to_total_lipids_ratio_in_very_large_VLDL	MS severity	rs718742	8	10756765	G	T	-0.407862	0.641158	0.00601756	0.641159
filtered_GCST90451323_Free_cholesterol_to_total_lipids_ratio_in_very_large_VLDL	MS severity	rs4840519	8	10835603	C	T	1.16587	0.341365	-0.0109916	0.341364	SOX7,PINX1
filtered_GCST90451323_Free_cholesterol_to_total_lipids_ratio_in_very_large_VLDL	MS severity	rs11781155	8	11060050	T	C	1.58387	0.0775057	-0.020612	0.0775059
filtered_GCST90451323_Free_cholesterol_to_total_lipids_ratio_in_very_large_VLDL	MS severity	rs2409691	8	11085766	T	C	1.6578	0.0504542	-0.0226097	0.050455	,XKR6
filtered_GCST90451323_Free_cholesterol_to_total_lipids_ratio_in_very_large_VLDL	MS severity	rs10093053	8	11179678	C	T	1.44076	0.0838482	-0.0201569	0.0838492
filtered_GCST90451323_Free_cholesterol_to_total_lipids_ratio_in_very_large_VLDL	MS severity	rs4549730	8	11381569	G	T	1.03919	0.332902	-0.0112137	0.3329
filtered_GCST90451323_Free_cholesterol_to_total_lipids_ratio_in_very_large_VLDL	MS severity	rs2409781	8	11502048	C	T	1.77336	0.13338	0.0200188	0.13338	BLK
filtered_GCST90451323_Free_cholesterol_to_total_lipids_ratio_in_very_large_VLDL	MS severity	rs9650661	8	11569624	T	G	0.416625	0.596005	-0.0061123	0.596005
filtered_GCST90451323_Free_cholesterol_to_total_lipids_ratio_in_very_large_VLDL	MS severity	rs35373084	8	11599739	C	T	0.710639	0.352441	0.0108	0.352439	LINC00208
filtered_GCST90451323_Free_cholesterol_to_total_lipids_ratio_in_very_large_VLDL	MS severity	rs17482753	8	19975135	T	G	-0.487344	0.118649	-0.0291191	0.118649	,LPL,LPL,SLC18A1
filtered_GCST90451323_Free_cholesterol_to_total_lipids_ratio_in_very_large_VLDL	MS severity	rs13273454	8	20082547	T	C	0.732258	0.334333	0.0111933	0.334337	AC100802.3
filtered_GCST90451323_Free_cholesterol_to_total_lipids_ratio_in_very_large_VLDL	MS severity	rs10096213	8	36995695	T	C	-0.310067	0.734881	0.00505338	0.734881
filtered_GCST90451323_Free_cholesterol_to_total_lipids_ratio_in_very_large_VLDL	MS severity	rs6994609	8	63886447	G	T	-1.1335	0.320405	-0.0114559	0.320406
