## Supplementary material for "No evidence for a causal link between plasma lipids and multiple sclerosis susceptibility and severity: a Mendelian randomisation study" (part 12 of 13)

### Sheet: S6 (continued)
Table S6. Full list of instruments after clumping for main severity analysis
filtered_GCST90451323_Free_cholesterol_to_total_lipids_ratio_in_very_large_VLDL	MS severity	rs2941476	8	75563069	C	T	-0.912366	0.404639	0.0121633	0.40464
filtered_GCST90451323_Free_cholesterol_to_total_lipids_ratio_in_very_large_VLDL	MS severity	rs13277670	8	86247691	G	T	0.176349	0.882151	-0.0020176	0.882151
filtered_GCST90451323_Free_cholesterol_to_total_lipids_ratio_in_very_large_VLDL	MS severity	rs13279589	8	86465494	T	C	-1.04893	0.345832	0.0126099	0.345833
filtered_GCST90451323_Free_cholesterol_to_total_lipids_ratio_in_very_large_VLDL	MS severity	rs10808546	8	125483576	T	C	0.468838	0.389874	0.0100817	0.389874	,RP11-136O12.2,TRIB1,RP11-136O12.2,TRIB1
filtered_GCST90451323_Free_cholesterol_to_total_lipids_ratio_in_very_large_VLDL	MS severity	rs11136337	8	143933821	G	A	0.139981	0.879398	0.00178989	0.879399	LOC130001334,PLEC
filtered_GCST90451323_Free_cholesterol_to_total_lipids_ratio_in_very_large_VLDL	MS severity	rs643531	9	15296036	A	C	-0.130282	0.882582	0.0024477	0.882582	,TTC39B
filtered_GCST90451323_Free_cholesterol_to_total_lipids_ratio_in_very_large_VLDL	MS severity	rs13300056	9	19212562	T	C	-0.440725	0.66791	-0.0090886	0.667909	intergenic
filtered_GCST90451323_Free_cholesterol_to_total_lipids_ratio_in_very_large_VLDL	MS severity	rs2780103	9	83959653	T	C	0.285586	0.676734	0.00538212	0.676733
filtered_GCST90451323_Free_cholesterol_to_total_lipids_ratio_in_very_large_VLDL	MS severity	rs796003	9	83980886	T	G	0.213648	0.743928	0.00421122	0.743928
filtered_GCST90451323_Free_cholesterol_to_total_lipids_ratio_in_very_large_VLDL	MS severity	rs7025746	9	104963189	T	C	-2.21701	0.0518114	0.0238171	0.0518116
filtered_GCST90451323_Free_cholesterol_to_total_lipids_ratio_in_very_large_VLDL	MS severity	rs868370	9	104973288	G	A	-2.368	0.0313372	0.0253658	0.0313369
filtered_GCST90451323_Free_cholesterol_to_total_lipids_ratio_in_very_large_VLDL	MS severity	rs4489379	9	133209554	T	C	1.04674	0.277828	0.0131865	0.277828
filtered_GCST90451323_Free_cholesterol_to_total_lipids_ratio_in_very_large_VLDL	MS severity	rs558240	9	133281560	A	G	0.104916	0.834066	0.0024454	0.834066	ABO,LCN1L2,
filtered_GCST90451323_Free_cholesterol_to_total_lipids_ratio_in_very_large_VLDL	MS severity	rs67869451	10	63101377	T	G	1.81056	0.11342	-0.0236729	0.113421
filtered_GCST90451323_Free_cholesterol_to_total_lipids_ratio_in_very_large_VLDL	MS severity	rs10995477	10	63250912	C	T	0.308331	0.537331	0.00714348	0.53733	,JMJD1C
filtered_GCST90451323_Free_cholesterol_to_total_lipids_ratio_in_very_large_VLDL	MS severity	rs10822160	10	63353036	G	T	0.25771	0.60438	0.00598114	0.604381
filtered_GCST90451323_Free_cholesterol_to_total_lipids_ratio_in_very_large_VLDL	MS severity	rs10761779	10	63515167	G	A	0.247905	0.613113	0.00580292	0.613112	,JMJD1C,REEP3
filtered_GCST90451323_Free_cholesterol_to_total_lipids_ratio_in_very_large_VLDL	MS severity	rs35269616	10	75634566	A	G	0.201498	0.874431	-0.0024907	0.874431
filtered_GCST90451323_Free_cholesterol_to_total_lipids_ratio_in_very_large_VLDL	MS severity	rs8181419	10	93581054	G	T	0.452988	0.536169	-0.0105766	0.536168
filtered_GCST90451323_Free_cholesterol_to_total_lipids_ratio_in_very_large_VLDL	MS severity	rs4267006	10	112999020	T	G	-0.235152	0.827905	0.00299511	0.827905
filtered_GCST90451323_Free_cholesterol_to_total_lipids_ratio_in_very_large_VLDL	MS severity	rs10787516	10	114054165	T	C	0.108624	0.898894	0.0014631	0.898894
filtered_GCST90451323_Free_cholesterol_to_total_lipids_ratio_in_very_large_VLDL	MS severity	rs7950311	11	5651124	T	C	-0.870371	0.331641	0.0112096	0.331639
filtered_GCST90451323_Free_cholesterol_to_total_lipids_ratio_in_very_large_VLDL	MS severity	rs10832570	11	16227964	G	A	-0.401023	0.739668	0.00392315	0.739668	SOX6,
filtered_GCST90451323_Free_cholesterol_to_total_lipids_ratio_in_very_large_VLDL	MS severity	rs73470506	11	57240772	T	C	-1.51834	0.145166	0.0281006	0.145166
filtered_GCST90451323_Free_cholesterol_to_total_lipids_ratio_in_very_large_VLDL	MS severity	rs4938863	11	57359234	G	A	-1.22616	0.312031	-0.0166453	0.312034
filtered_GCST90451323_Free_cholesterol_to_total_lipids_ratio_in_very_large_VLDL	MS severity	rs174566	11	61824890	G	A	-0.514895	0.00820265	0.032398	0.00820249	,FADS2,FADS1,FADS2,MYRF,FEN1,FADS1,FADS2,FEN1,MIR611,MIR1908,MYRF,TMEM258,FADS1,FADS2
filtered_GCST90451323_Free_cholesterol_to_total_lipids_ratio_in_very_large_VLDL	MS severity	rs11231711	11	64161743	A	G	0.0410554	0.958413	-0.0012942	0.958413
filtered_GCST90451323_Free_cholesterol_to_total_lipids_ratio_in_very_large_VLDL	MS severity	rs2306363	11	65638129	T	G	-0.191728	0.783435	-0.003961	0.783435	SIPA1,,SIPA1,PCNXL3
filtered_GCST90451323_Free_cholesterol_to_total_lipids_ratio_in_very_large_VLDL	MS severity	rs11227260	11	65693687	T	G	0.900217	0.351852	-0.0111427	0.351851	KAT5
filtered_GCST90451323_Free_cholesterol_to_total_lipids_ratio_in_very_large_VLDL	MS severity	rs567599	11	116651848	T	G	0.759529	0.15875	-0.0267228	0.15875
filtered_GCST90451323_Free_cholesterol_to_total_lipids_ratio_in_very_large_VLDL	MS severity	rs61905066	11	116700892	G	A	-0.22424	0.578923	0.0130777	0.578924
filtered_GCST90451323_Free_cholesterol_to_total_lipids_ratio_in_very_large_VLDL	MS severity	rs61905084	11	116739578	C	T	0.144315	0.897557	0.00191482	0.897557	,ZPR1,LOC101929011
filtered_GCST90451323_Free_cholesterol_to_total_lipids_ratio_in_very_large_VLDL	MS severity	rs3741298	11	116786845	T	C	-0.0074891	0.976463	-0.0004173	0.976463	,ZNF259,APOA5
filtered_GCST90451323_Free_cholesterol_to_total_lipids_ratio_in_very_large_VLDL	MS severity	rs528837	11	117308460	A	G	0.179391	0.878245	0.00182943	0.878245
filtered_GCST90451323_Free_cholesterol_to_total_lipids_ratio_in_very_large_VLDL	MS severity	rs3782735	12	6775910	A	G	0.64545	0.494819	0.00800171	0.494818	,LAG3
filtered_GCST90451323_Free_cholesterol_to_total_lipids_ratio_in_very_large_VLDL	MS severity	rs7134375	12	20320824	A	C	2.34285	0.00746484	0.0309898	0.0074648	,RP11-284H19.1,PDE3A
filtered_GCST90451323_Free_cholesterol_to_total_lipids_ratio_in_very_large_VLDL	MS severity	rs4149056	12	21178615	C	T	-1.59668	0.0553088	0.0300479	0.0553094	SLCO1B1,,LST-3TM12,LST-3TM12,SLCO1B1,SLCO1A2
filtered_GCST90451323_Free_cholesterol_to_total_lipids_ratio_in_very_large_VLDL	MS severity	rs7978072	12	26112818	T	G	0.962449	0.437089	-0.0092124	0.437088	BHLHE41
filtered_GCST90451323_Free_cholesterol_to_total_lipids_ratio_in_very_large_VLDL	MS severity	rs10842705	12	26316083	G	A	0.865798	0.346455	-0.0129287	0.346455
filtered_GCST90451323_Free_cholesterol_to_total_lipids_ratio_in_very_large_VLDL	MS severity	rs11048470	12	26334350	T	G	1.95879	0.071432	-0.0232789	0.0714318	SSPN,ITPR2,ITPR2,SSPN
filtered_GCST90451323_Free_cholesterol_to_total_lipids_ratio_in_very_large_VLDL	MS severity	rs55939211	12	50512307	G	A	-1.5361	0.207206	0.0154896	0.207207	DIP2B
filtered_GCST90451323_Free_cholesterol_to_total_lipids_ratio_in_very_large_VLDL	MS severity	rs7977690	12	50736631	G	A	-1.52048	0.196274	0.015698	0.196274
filtered_GCST90451323_Free_cholesterol_to_total_lipids_ratio_in_very_large_VLDL	MS severity	rs2280699	12	53103914	G	A	0.0901676	0.908326	0.00172029	0.908326
filtered_GCST90451323_Free_cholesterol_to_total_lipids_ratio_in_very_large_VLDL	MS severity	rs317689	12	69333410	A	G	1.2306	0.269302	0.0143087	0.269302	FRS2,LYZ,YEATS4
filtered_GCST90451323_Free_cholesterol_to_total_lipids_ratio_in_very_large_VLDL	MS severity	rs9634212	12	93599490	A	C	0.729633	0.568587	-0.0081153	0.568586	,SOCS2,intergenic
filtered_GCST90451323_Free_cholesterol_to_total_lipids_ratio_in_very_large_VLDL	MS severity	rs972936	12	102431143	C	T	0.934873	0.235695	-0.0156696	0.235694	IGF1
filtered_GCST90451323_Free_cholesterol_to_total_lipids_ratio_in_very_large_VLDL	MS severity	rs3914817	12	103100685	T	G	1.83032	0.0946891	0.0192077	0.0946901
filtered_GCST90451323_Free_cholesterol_to_total_lipids_ratio_in_very_large_VLDL	MS severity	rs10774623	12	111395785	G	A	-1.41205	0.125261	-0.0225363	0.125262
filtered_GCST90451323_Free_cholesterol_to_total_lipids_ratio_in_very_large_VLDL	MS severity	rs678436	12	111511590	C	T	-1.78324	0.0377676	-0.0285634	0.0377678
filtered_GCST90451323_Free_cholesterol_to_total_lipids_ratio_in_very_large_VLDL	MS severity	rs11066044	12	111845742	T	C	-1.43767	0.154091	-0.0226278	0.154091
filtered_GCST90451323_Free_cholesterol_to_total_lipids_ratio_in_very_large_VLDL	MS severity	rs60661425	12	111851023	T	C	-1.43524	0.154091	-0.0226278	0.154091
filtered_GCST90451323_Free_cholesterol_to_total_lipids_ratio_in_very_large_VLDL	MS severity	rs2393776	12	120986603	A	G	-0.233441	0.64377	0.00547328	0.64377	HNF1A,
filtered_GCST90451323_Free_cholesterol_to_total_lipids_ratio_in_very_large_VLDL	MS severity	rs1169313	12	121004867	C	T	-0.267477	0.626187	-0.0058123	0.626188	,C12orf43,C12orf27,HNF1A
filtered_GCST90451323_Free_cholesterol_to_total_lipids_ratio_in_very_large_VLDL	MS severity	rs10773000	12	123251537	T	G	0.805006	0.36301	0.0110339	0.363006	,C12orf65
filtered_GCST90451323_Free_cholesterol_to_total_lipids_ratio_in_very_large_VLDL	MS severity	rs6633	12	123261262	T	G	0.157658	0.880154	0.00208577	0.880155
filtered_GCST90451323_Free_cholesterol_to_total_lipids_ratio_in_very_large_VLDL	MS severity	rs10773049	12	124022084	C	T	0.246935	0.827079	0.00256951	0.82708	,FAM101A,ZNF664-FAM101A
filtered_GCST90451323_Free_cholesterol_to_total_lipids_ratio_in_very_large_VLDL	MS severity	rs207629	13	32504605	C	T	-1.44384	0.208686	-0.0167485	0.208685
filtered_GCST90451323_Free_cholesterol_to_total_lipids_ratio_in_very_large_VLDL	MS severity	rs6571678	14	34716139	G	A	0.619766	0.469435	-0.0117067	0.469435
filtered_GCST90451323_Free_cholesterol_to_total_lipids_ratio_in_very_large_VLDL	MS severity	rs10139833	14	58322249	C	T	0.982135	0.255361	0.0151786	0.25536
filtered_GCST90451323_Free_cholesterol_to_total_lipids_ratio_in_very_large_VLDL	MS severity	rs8022288	14	70380407	T	C	0.575297	0.61334	0.00850289	0.61334	SYNJ2BP
filtered_GCST90451323_Free_cholesterol_to_total_lipids_ratio_in_very_large_VLDL	MS severity	rs7150254	14	74832398	A	G	1.03958	0.371639	-0.0103888	0.371642
filtered_GCST90451323_Free_cholesterol_to_total_lipids_ratio_in_very_large_VLDL	MS severity	rs2733208	15	44145494	T	G	0.356013	0.713943	-0.0084612	0.713943
filtered_GCST90451323_Free_cholesterol_to_total_lipids_ratio_in_very_large_VLDL	MS severity	rs2899620	15	58233200	G	A	-0.568887	0.54291	0.00737482	0.54291
filtered_GCST90451323_Free_cholesterol_to_total_lipids_ratio_in_very_large_VLDL	MS severity	rs7182541	15	58254819	T	C	-0.0538195	0.913722	0.00126922	0.913722
filtered_GCST90451323_Free_cholesterol_to_total_lipids_ratio_in_very_large_VLDL	MS severity	rs1973688	15	58290341	T	C	0.326824	0.390386	-0.0110139	0.390385
filtered_GCST90451323_Free_cholesterol_to_total_lipids_ratio_in_very_large_VLDL	MS severity	rs4775031	15	58343384	A	C	0.222754	0.651539	-0.0073916	0.65154	,LIPC
filtered_GCST90451323_Free_cholesterol_to_total_lipids_ratio_in_very_large_VLDL	MS severity	rs17821310	15	58410665	C	T	0.053053	0.745791	0.00459063	0.745791
filtered_GCST90451323_Free_cholesterol_to_total_lipids_ratio_in_very_large_VLDL	MS severity	rs633695	15	58433640	G	A	-0.0585915	0.692255	-0.0051167	0.692254	,LIPC
filtered_GCST90451323_Free_cholesterol_to_total_lipids_ratio_in_very_large_VLDL	MS severity	rs1657792	15	60631230	C	T	0.484063	0.628919	-0.0056676	0.628919
filtered_GCST90451323_Free_cholesterol_to_total_lipids_ratio_in_very_large_VLDL	MS severity	rs10152687	15	63825790	T	G	0.2831	0.760155	0.00356432	0.760154
filtered_GCST90451323_Free_cholesterol_to_total_lipids_ratio_in_very_large_VLDL	MS severity	rs978362	15	63857635	A	C	0.9316	0.368859	-0.0109096	0.368859
filtered_GCST90451323_Free_cholesterol_to_total_lipids_ratio_in_very_large_VLDL	MS severity	rs11072506	15	74760653	G	A	-1.41381	0.157309	-0.0173944	0.15731
filtered_GCST90451323_Free_cholesterol_to_total_lipids_ratio_in_very_large_VLDL	MS severity	rs10152458	15	101350606	T	G	1.14834	0.279437	0.0125902	0.279438
filtered_GCST90451323_Free_cholesterol_to_total_lipids_ratio_in_very_large_VLDL	MS severity	rs1037117	15	101528455	A	G	-0.784262	0.412192	0.0107182	0.412193	PCSK6,,TM2D3
filtered_GCST90451323_Free_cholesterol_to_total_lipids_ratio_in_very_large_VLDL	MS severity	rs11644601	16	15078261	C	T	0.586655	0.274142	0.0138944	0.27414	,RRN3,PDXDC1
filtered_GCST90451323_Free_cholesterol_to_total_lipids_ratio_in_very_large_VLDL	MS severity	rs1561139	16	56818910	T	G	-1.27039	0.05078	0.0229257	0.0507813	,NUP93
filtered_GCST90451323_Free_cholesterol_to_total_lipids_ratio_in_very_large_VLDL	MS severity	rs3764261	16	56959412	A	C	0.0227603	0.893259	-0.0016613	0.893259	HERPUD1,CETP,,CETP,AC012181.1,HERPUD1,CETP,NUP93,SLC12A3,HERPU,HERPUD1,CETP,CET
filtered_GCST90451323_Free_cholesterol_to_total_lipids_ratio_in_very_large_VLDL	MS severity	rs12720926	16	56965006	G	A	-0.163475	0.40409	0.0097152	0.404091	,CETP
filtered_GCST90451323_Free_cholesterol_to_total_lipids_ratio_in_very_large_VLDL	MS severity	rs289754	16	57031644	T	C	-1.60823	0.0886417	-0.0221235	0.0886419
filtered_GCST90451323_Free_cholesterol_to_total_lipids_ratio_in_very_large_VLDL	MS severity	rs55699031	16	67784528	C	T	-0.311123	0.762091	0.00536812	0.762091
filtered_GCST90451323_Free_cholesterol_to_total_lipids_ratio_in_very_large_VLDL	MS severity	rs6499240	16	69653009	G	A	0.0805545	0.934487	-0.0009614	0.934486	NFAT5,
filtered_GCST90451323_Free_cholesterol_to_total_lipids_ratio_in_very_large_VLDL	MS severity	rs1834034	16	71883781	C	T	-0.581772	0.624539	-0.0064344	0.624539
filtered_GCST90451323_Free_cholesterol_to_total_lipids_ratio_in_very_large_VLDL	MS severity	rs217181	16	72080103	T	C	-0.382998	0.463735	0.0106879	0.463737	,HPR,HP,DHX38,HPR
filtered_GCST90451323_Free_cholesterol_to_total_lipids_ratio_in_very_large_VLDL	MS severity	rs9888989	16	88099585	A	G	-0.552864	0.642915	-0.0060661	0.642914
filtered_GCST90451323_Free_cholesterol_to_total_lipids_ratio_in_very_large_VLDL	MS severity	rs3818717	17	17803791	C	T	-0.599067	0.498537	-0.0079779	0.498537	RAI1,
filtered_GCST90451323_Free_cholesterol_to_total_lipids_ratio_in_very_large_VLDL	MS severity	rs11657236	17	28415105	T	G	0.968673	0.332881	0.014131	0.332879
filtered_GCST90451323_Free_cholesterol_to_total_lipids_ratio_in_very_large_VLDL	MS severity	rs12944458	17	43028755	T	C	1.61389	0.151675	-0.0180246	0.151675
filtered_GCST90451323_Free_cholesterol_to_total_lipids_ratio_in_very_large_VLDL	MS severity	rs11650132	17	43174070	G	T	1.49223	0.159724	-0.0176664	0.159725
filtered_GCST90451323_Free_cholesterol_to_total_lipids_ratio_in_very_large_VLDL	MS severity	rs1842145	17	43357622	T	G	1.6929	0.119657	-0.0194883	0.119658
filtered_GCST90451323_Free_cholesterol_to_total_lipids_ratio_in_very_large_VLDL	MS severity	rs60309406	17	43358297	T	C	1.68522	0.119711	-0.0194864	0.119709
filtered_GCST90451323_Free_cholesterol_to_total_lipids_ratio_in_very_large_VLDL	MS severity	rs72836567	17	43868408	A	G	-0.196562	0.85546	0.00295934	0.855461
filtered_GCST90451323_Free_cholesterol_to_total_lipids_ratio_in_very_large_VLDL	MS severity	rs73316435	17	47252111	T	C	0.631062	0.582546	-0.0078911	0.582545	,ITGB3
filtered_GCST90451323_Free_cholesterol_to_total_lipids_ratio_in_very_large_VLDL	MS severity	rs4375701	17	47634852	T	C	-0.100556	0.863171	-0.0020209	0.863171	,RP11-580I16.2
filtered_GCST90451323_Free_cholesterol_to_total_lipids_ratio_in_very_large_VLDL	MS severity	rs10445377	17	48136806	T	C	0.933597	0.341702	-0.0112027	0.341698
filtered_GCST90451323_Free_cholesterol_to_total_lipids_ratio_in_very_large_VLDL	MS severity	rs11655704	17	49370810	C	T	0.848859	0.368931	0.011336	0.368929	,PHB,ZNF652
filtered_GCST90451323_Free_cholesterol_to_total_lipids_ratio_in_very_large_VLDL	MS severity	rs9905408	17	66194566	C	A	-0.462413	0.475808	-0.017337	0.475806
filtered_GCST90451323_Free_cholesterol_to_total_lipids_ratio_in_very_large_VLDL	MS severity	rs7214022	17	68425272	T	G	-2.16567	0.0692025	-0.0248019	0.0692031
filtered_GCST90451323_Free_cholesterol_to_total_lipids_ratio_in_very_large_VLDL	MS severity	rs2909213	17	68464174	G	A	-0.599791	0.397744	-0.0118605	0.397744
filtered_GCST90451323_Free_cholesterol_to_total_lipids_ratio_in_very_large_VLDL	MS severity	rs1373068	17	68905074	G	T	-0.598554	0.604649	-0.0064698	0.604648
filtered_GCST90451323_Free_cholesterol_to_total_lipids_ratio_in_very_large_VLDL	MS severity	rs62080889	17	69294215	G	A	0.887879	0.214136	0.0261998	0.214136
filtered_GCST90451323_Free_cholesterol_to_total_lipids_ratio_in_very_large_VLDL	MS severity	rs57578866	17	69801443	A	G	-2.26773	0.0257608	-0.0451813	0.0257607
filtered_GCST90451323_Free_cholesterol_to_total_lipids_ratio_in_very_large_VLDL	MS severity	rs16975758	17	70423189	A	G	-1.46085	0.199056	-0.0153958	0.199055	CTD-2378E21.1,KCNJ2
filtered_GCST90451323_Free_cholesterol_to_total_lipids_ratio_in_very_large_VLDL	MS severity	rs613872	18	55543071	T	G	-0.995735	0.395632	0.0128648	0.395633	TCF4,,TCF4,MIR4529,Intergenic,NA,GRB10
filtered_GCST90451323_Free_cholesterol_to_total_lipids_ratio_in_very_large_VLDL	MS severity	rs4804101	19	7220734	T	G	0.696613	0.298925	-0.0121621	0.298924
filtered_GCST90451323_Free_cholesterol_to_total_lipids_ratio_in_very_large_VLDL	MS severity	rs55997232	19	11077441	T	C	0.0711694	0.69645	-0.0070889	0.69645
filtered_GCST90451323_Free_cholesterol_to_total_lipids_ratio_in_very_large_VLDL	MS severity	rs17248720	19	11087511	T	C	0.0581479	0.750804	-0.0058328	0.750804	,LDLR
filtered_GCST90451323_Free_cholesterol_to_total_lipids_ratio_in_very_large_VLDL	MS severity	rs7260306	19	11160874	T	G	0.066772	0.878736	-0.001794	0.878736	KANK2,
filtered_GCST90451323_Free_cholesterol_to_total_lipids_ratio_in_very_large_VLDL	MS severity	rs10417617	19	11162880	C	A	0.946129	0.0834578	0.0212528	0.0834575
filtered_GCST90451323_Free_cholesterol_to_total_lipids_ratio_in_very_large_VLDL	MS severity	rs58489806	19	19346108	T	C	-2.40046	0.0326142	-0.0449647	0.032614	,MAU2
filtered_GCST90451323_Free_cholesterol_to_total_lipids_ratio_in_very_large_VLDL	MS severity	rs4805885	19	33415217	C	T	0.379908	0.701124	0.00454761	0.701124	,PEPD
filtered_GCST90451323_Free_cholesterol_to_total_lipids_ratio_in_very_large_VLDL	MS severity	rs204531	19	44453322	A	G	0.0202591	0.980956	-0.0004093	0.980956
filtered_GCST90451323_Free_cholesterol_to_total_lipids_ratio_in_very_large_VLDL	MS severity	rs2927477	19	44810458	C	T	-0.860936	0.207407	0.0219097	0.207407
filtered_GCST90451323_Free_cholesterol_to_total_lipids_ratio_in_very_large_VLDL	MS severity	rs34878901	19	44899220	T	C	-2.04592	0.0480671	-0.0232277	0.0480668
filtered_GCST90451323_Free_cholesterol_to_total_lipids_ratio_in_very_large_VLDL	MS severity	rs7256200	19	44912678	T	G	0.561904	0.0283003	0.0406164	0.0283006	,APOE,APOC1
filtered_GCST90451323_Free_cholesterol_to_total_lipids_ratio_in_very_large_VLDL	MS severity	rs390082	19	44913574	G	T	-0.0540643	0.740633	0.00597086	0.740633
filtered_GCST90451323_Free_cholesterol_to_total_lipids_ratio_in_very_large_VLDL	MS severity	rs9304645	19	44947071	A	G	-0.417026	0.507491	0.0102744	0.50749
filtered_GCST90451323_Free_cholesterol_to_total_lipids_ratio_in_very_large_VLDL	MS severity	rs59774409	19	49513491	T	C	2.70576	0.00296792	-0.0616803	0.00296793
filtered_GCST90451323_Free_cholesterol_to_total_lipids_ratio_in_very_large_VLDL	MS severity	rs34415062	19	58511799	A	G	-0.712674	0.506612	-0.0102613	0.506609	SLC27A5
filtered_GCST90451323_Free_cholesterol_to_total_lipids_ratio_in_very_large_VLDL	MS severity	rs168622	20	12985441	G	T	-0.100708	0.926318	-0.0011042	0.926318	,SPTLC3,BTBD3,SPTLC3
filtered_GCST90451323_Free_cholesterol_to_total_lipids_ratio_in_very_large_VLDL	MS severity	rs2328224	20	17865333	T	C	-1.15867	0.259565	-0.0165158	0.259567
filtered_GCST90451323_Free_cholesterol_to_total_lipids_ratio_in_very_large_VLDL	MS severity	rs2743400	20	45354157	T	C	0.186873	0.872148	0.00288408	0.872148
filtered_GCST90451323_Free_cholesterol_to_total_lipids_ratio_in_very_large_VLDL	MS severity	rs2741566	20	45424429	C	T	-0.144411	0.864033	-0.0023739	0.864033	PIGT
filtered_GCST90451323_Free_cholesterol_to_total_lipids_ratio_in_very_large_VLDL	MS severity	rs719996	20	45572129	G	A	0.433528	0.469673	0.00842207	0.469674
filtered_GCST90451323_Free_cholesterol_to_total_lipids_ratio_in_very_large_VLDL	MS severity	rs3843763	20	45919554	T	C	0.080271	0.815065	0.00297522	0.815065	,PLTP
filtered_GCST90451323_Free_cholesterol_to_total_lipids_ratio_in_very_large_VLDL	MS severity	rs6073971	20	45961331	T	C	-0.0870086	0.606416	0.00775139	0.606415
filtered_GCST90451323_Free_cholesterol_to_total_lipids_ratio_in_very_large_VLDL	MS severity	rs6032655	20	46096280	G	T	-0.209508	0.797478	-0.0029601	0.797478
filtered_GCST90451323_Free_cholesterol_to_total_lipids_ratio_in_very_large_VLDL	MS severity	rs73312715	20	46157375	T	C	1.56612	0.130862	0.0366692	0.130861
filtered_GCST90451323_Free_cholesterol_to_total_lipids_ratio_in_very_large_VLDL	MS severity	rs1211644	20	46964203	C	T	0.519848	0.676559	0.00562637	0.676559	,EYA2
filtered_GCST90451323_Free_cholesterol_to_total_lipids_ratio_in_very_large_VLDL	MS severity	rs11908977	21	36162601	T	C	-1.06949	0.384229	-0.010568	0.38423
filtered_GCST90451323_Free_cholesterol_to_total_lipids_ratio_in_very_large_VLDL	MS severity	rs13058527	22	17930163	A	G	1.5273	0.12332	0.0208072	0.123321
filtered_GCST90451323_Free_cholesterol_to_total_lipids_ratio_in_very_large_VLDL	MS severity	rs12169946	22	17985339	G	A	2.10456	0.0786418	0.0233661	0.0786408
filtered_GCST90451323_Free_cholesterol_to_total_lipids_ratio_in_very_large_VLDL	MS severity	rs5751771	22	23916590	T	C	0.985165	0.373863	0.0105453	0.373864
filtered_GCST90451323_Free_cholesterol_to_total_lipids_ratio_in_very_large_VLDL	MS severity	rs3747207	22	43928975	A	G	0.977943	0.0934455	0.0235299	0.0934466	PNPLA3,
filtered_GCST90451323_Free_cholesterol_to_total_lipids_ratio_in_very_large_VLDL	MS severity	rs34879941	22	43936998	T	C	1.3757	0.0768676	0.0269885	0.0768665
filtered_GCST90451324_Free_cholesterol_in_very_large_VLDL	MS severity	rs17035646	1	10736490	A	G	-3.20628	0.00851604	0.0322795	0.00851611	CASZ1,
filtered_GCST90451324_Free_cholesterol_in_very_large_VLDL	MS severity	rs11588341	1	16171553	G	A	-1.02115	0.320101	-0.0117073	0.320101
filtered_GCST90451324_Free_cholesterol_in_very_large_VLDL	MS severity	rs57217461	1	26701425	T	G	0.514465	0.306862	0.0214406	0.306862
filtered_GCST90451324_Free_cholesterol_in_very_large_VLDL	MS severity	rs56932185	1	26730152	A	G	0.500487	0.319253	0.0209116	0.319252	ARID1A
filtered_GCST90451324_Free_cholesterol_in_very_large_VLDL	MS severity	rs61779313	1	39478577	C	T	-0.32862	0.636455	-0.0080722	0.636455
filtered_GCST90451324_Free_cholesterol_in_very_large_VLDL	MS severity	rs12086130	1	50707931	T	C	-1.65843	0.0890283	0.0328605	0.0890282	FAF1,
filtered_GCST90451324_Free_cholesterol_in_very_large_VLDL	MS severity	rs57095912	1	50891158	G	T	-1.49613	0.130071	0.0292245	0.13007
filtered_GCST90451324_Free_cholesterol_in_very_large_VLDL	MS severity	rs213481	1	54395867	T	C	-0.26998	0.744948	0.00384403	0.744948
filtered_GCST90451324_Free_cholesterol_in_very_large_VLDL	MS severity	rs10788980	1	54426799	G	A	0.52427	0.622081	0.00575109	0.62208
filtered_GCST90451324_Free_cholesterol_in_very_large_VLDL	MS severity	rs636497	1	62454358	G	A	-0.192688	0.247967	0.0143723	0.247967
filtered_GCST90451324_Free_cholesterol_in_very_large_VLDL	MS severity	rs12038768	1	62575057	T	G	-0.186418	0.260416	0.0139599	0.260413
filtered_GCST90451324_Free_cholesterol_in_very_large_VLDL	MS severity	rs12740789	1	72286390	A	G	0.947402	0.448596	-0.011715	0.448596	,NEGR1
filtered_GCST90451324_Free_cholesterol_in_very_large_VLDL	MS severity	rs812214	1	93395503	A	G	-0.756794	0.487155	0.0106574	0.487157
filtered_GCST90451324_Free_cholesterol_in_very_large_VLDL	MS severity	rs4246515	1	97915881	G	T	-1.1387	0.31436	0.0138017	0.314361
filtered_GCST90451324_Free_cholesterol_in_very_large_VLDL	MS severity	rs41285694	1	97988913	T	G	-2.98838	0.00617825	-0.043593	0.00617832
filtered_GCST90451324_Free_cholesterol_in_very_large_VLDL	MS severity	rs10875124	1	98028629	A	G	-2.71577	0.00997078	0.0408553	0.00997099
filtered_GCST90451324_Free_cholesterol_in_very_large_VLDL	MS severity	rs646776	1	109275908	T	C	0.202125	0.750347	0.00440746	0.750347	CELSR2,,CELSR2,PSRC1,SORT1,SORT1,CELSR2,PSRC1,SPRT1,PSRC1,CELSR2,SORT1,CELSR2,SORT1,PSRC1
filtered_GCST90451324_Free_cholesterol_in_very_large_VLDL	MS severity	rs6699188	1	117629599	C	T	-1.5509	0.204212	-0.0158224	0.204212
filtered_GCST90451324_Free_cholesterol_in_very_large_VLDL	MS severity	rs3754212	1	150765724	G	A	-0.175703	0.838504	-0.0024936	0.838504
filtered_GCST90451324_Free_cholesterol_in_very_large_VLDL	MS severity	rs11264472	1	156322575	G	A	0.100458	0.929836	-0.0010534	0.929837	CCT3
filtered_GCST90451324_Free_cholesterol_in_very_large_VLDL	MS severity	rs9425299	1	172389960	T	C	0.917841	0.255326	-0.0133242	0.255328
filtered_GCST90451324_Free_cholesterol_in_very_large_VLDL	MS severity	rs2227198	1	172391024	G	A	0.910119	0.255704	-0.0133135	0.255703	,DNM3
filtered_GCST90451324_Free_cholesterol_in_very_large_VLDL	MS severity	rs6700266	1	178539795	A	G	-0.626664	0.469118	0.00880896	0.469117	TEX35,
filtered_GCST90451324_Free_cholesterol_in_very_large_VLDL	MS severity	rs4650996	1	178548230	G	A	-0.174392	0.886408	-0.0017093	0.886409
filtered_GCST90451324_Free_cholesterol_in_very_large_VLDL	MS severity	rs2248962	1	178581825	G	A	-0.340307	0.783351	0.00329283	0.783351
filtered_GCST90451324_Free_cholesterol_in_very_large_VLDL	MS severity	rs58397787	1	200738405	A	C	0.536755	0.647852	-0.0063599	0.647852	CAMSAP2
filtered_GCST90451324_Free_cholesterol_in_very_large_VLDL	MS severity	rs7514499	1	205111835	C	T	2.48575	0.037044	0.0302526	0.0370444
filtered_GCST90451324_Free_cholesterol_in_very_large_VLDL	MS severity	rs72732548	1	219454923	T	G	0.0115201	0.984833	0.00022319	0.984833
filtered_GCST90451324_Free_cholesterol_in_very_large_VLDL	MS severity	rs11118309	1	219464212	T	C	0.0299385	0.96095	0.0005748	0.96095
filtered_GCST90451324_Free_cholesterol_in_very_large_VLDL	MS severity	rs61830291	1	220827800	C	A	-0.413987	0.613168	-0.0102848	0.613166	RP11-295M18.2,,LINC01352,MARC1,HLX,RP11-295M18.6
filtered_GCST90451324_Free_cholesterol_in_very_large_VLDL	MS severity	rs10864726	1	230160406	T	C	0.29745	0.29519	-0.0122966	0.29519	,GALNT2
filtered_GCST90451324_Free_cholesterol_in_very_large_VLDL	MS severity	rs582233	1	230185105	T	G	-0.0793644	0.837416	-0.0024869	0.837416
filtered_GCST90451324_Free_cholesterol_in_very_large_VLDL	MS severity	rs12142645	1	239923326	A	G	0.0675036	0.958732	-0.000753	0.958732
filtered_GCST90451324_Free_cholesterol_in_very_large_VLDL	MS severity	rs11553746	2	272203	T	C	1.67114	0.135897	-0.0182044	0.135897	,ACP1
filtered_GCST90451324_Free_cholesterol_in_very_large_VLDL	MS severity	rs870526	2	20169801	T	C	0.205705	0.762819	-0.0034994	0.762818	RN7SL140P,
filtered_GCST90451324_Free_cholesterol_in_very_large_VLDL	MS severity	rs11687133	2	20173611	T	C	0.528637	0.519409	-0.0079173	0.51941
filtered_GCST90451324_Free_cholesterol_in_very_large_VLDL	MS severity	rs11903024	2	20938980	T	G	0.23053	0.516087	0.00748511	0.516088
filtered_GCST90451324_Free_cholesterol_in_very_large_VLDL	MS severity	rs673548	2	21014672	A	G	0.144517	0.324853	-0.0138265	0.324855	APOB,
filtered_GCST90451324_Free_cholesterol_in_very_large_VLDL	MS severity	rs589566	2	21046937	G	A	0.207385	0.569915	-0.0065785	0.569913
filtered_GCST90451324_Free_cholesterol_in_very_large_VLDL	MS severity	rs34156214	2	25885168	G	A	1.51362	0.198846	0.0246675	0.198847
filtered_GCST90451324_Free_cholesterol_in_very_large_VLDL	MS severity	rs61737373	2	27201045	A	G	-0.512338	0.28491	0.0251	0.284909
filtered_GCST90451324_Free_cholesterol_in_very_large_VLDL	MS severity	rs1313566	2	27526037	A	G	-0.114657	0.47215	0.00820707	0.472151	GCKR,C2orf16,
filtered_GCST90451324_Free_cholesterol_in_very_large_VLDL	MS severity	rs13013639	2	43509924	T	C	-0.258133	0.80183	-0.0036443	0.80183
filtered_GCST90451324_Free_cholesterol_in_very_large_VLDL	MS severity	rs3792016	2	43790610	T	G	0.994242	0.368386	-0.0195107	0.368386
filtered_GCST90451324_Free_cholesterol_in_very_large_VLDL	MS severity	rs4299376	2	43845437	T	G	-0.739236	0.220898	0.015138	0.220899	,ABCG8,ABCG8,ABCG5,ABCG5,ABCG58,ABCG5,ABCG8
filtered_GCST90451324_Free_cholesterol_in_very_large_VLDL	MS severity	rs6709904	2	43853185	G	A	-1.35514	0.10257	0.030032	0.10257	,ABCG8
filtered_GCST90451324_Free_cholesterol_in_very_large_VLDL	MS severity	rs4131886	2	48737883	C	A	0.376689	0.643415	0.00603053	0.643416
filtered_GCST90451324_Free_cholesterol_in_very_large_VLDL	MS severity	rs7573672	2	58927970	A	G	-1.77206	0.166044	0.0175278	0.166042
filtered_GCST90451324_Free_cholesterol_in_very_large_VLDL	MS severity	rs360800	2	62727191	T	C	-0.871593	0.411349	0.0100961	0.411351
filtered_GCST90451324_Free_cholesterol_in_very_large_VLDL	MS severity	rs360801	2	62728252	G	A	0.188867	0.87122	-0.0019583	0.87122	,EHBP1
filtered_GCST90451324_Free_cholesterol_in_very_large_VLDL	MS severity	rs6753848	2	64723661	T	C	0.904731	0.439816	0.00960408	0.439814	SERTAD2
filtered_GCST90451324_Free_cholesterol_in_very_large_VLDL	MS severity	rs1009360	2	65048915	C	T	-1.166	0.101406	0.0191884	0.101405	,CEP68
filtered_GCST90451324_Free_cholesterol_in_very_large_VLDL	MS severity	rs55709272	2	113109711	C	T	0.244637	0.80513	-0.0028721	0.80513	,IL1RN
filtered_GCST90451324_Free_cholesterol_in_very_large_VLDL	MS severity	rs7578604	2	120551084	T	G	0.0655787	0.938361	0.00102748	0.938361	,AC073257.1
filtered_GCST90451324_Free_cholesterol_in_very_large_VLDL	MS severity	rs72853990	2	134523187	A	G	-0.193996	0.867172	0.0027251	0.867172
filtered_GCST90451324_Free_cholesterol_in_very_large_VLDL	MS severity	rs2890769	2	145074682	C	T	-1.11977	0.351392	-0.0108394	0.35139
filtered_GCST90451324_Free_cholesterol_in_very_large_VLDL	MS severity	rs11901391	2	160058038	C	T	-0.49869	0.65037	0.00670604	0.65037
filtered_GCST90451324_Free_cholesterol_in_very_large_VLDL	MS severity	rs4128205	2	164610558	C	A	-1.32955	0.242962	-0.0139649	0.242964	GRB14
filtered_GCST90451324_Free_cholesterol_in_very_large_VLDL	MS severity	rs13389219	2	164672366	T	C	-0.852907	0.0105775	0.0297823	0.0105776	,COBLL1,GRB14
filtered_GCST90451324_Free_cholesterol_in_very_large_VLDL	MS severity	rs12692745	2	164740991	G	A	-0.485829	0.34452	0.0110958	0.344519
filtered_GCST90451324_Free_cholesterol_in_very_large_VLDL	MS severity	rs11680811	2	180655171	G	A	1.45404	0.220427	0.015227	0.220426
filtered_GCST90451324_Free_cholesterol_in_very_large_VLDL	MS severity	rs736019	2	180661841	T	G	1.40812	0.237753	0.0146684	0.237752
filtered_GCST90451324_Free_cholesterol_in_very_large_VLDL	MS severity	rs2682865	2	186725213	G	A	0.279415	0.785017	0.00444493	0.785016
filtered_GCST90451324_Free_cholesterol_in_very_large_VLDL	MS severity	rs6714523	2	202370416	A	G	-0.139895	0.86624	-0.0030604	0.86624
filtered_GCST90451324_Free_cholesterol_in_very_large_VLDL	MS severity	rs10199231	2	226036038	G	T	0.733715	0.24645	-0.015885	0.246453
filtered_GCST90451324_Free_cholesterol_in_very_large_VLDL	MS severity	rs1024137	2	226231160	T	G	0.431076	0.218903	0.0147898	0.218903	,IRS1
filtered_GCST90451324_Free_cholesterol_in_very_large_VLDL	MS severity	rs2943648	2	226235774	G	A	0.407414	0.243458	0.0140251	0.243459
filtered_GCST90451324_Free_cholesterol_in_very_large_VLDL	MS severity	rs2943655	2	226253134	C	T	-0.25954	0.652133	-0.0055154	0.652132
filtered_GCST90451324_Free_cholesterol_in_very_large_VLDL	MS severity	rs2713552	2	226316967	T	G	0.399082	0.277534	0.0131	0.277535
filtered_GCST90451324_Free_cholesterol_in_very_large_VLDL	MS severity	rs7590201	2	226327727	T	G	-0.0146081	0.976681	-0.0003418	0.976681	LOC646736,MIR5702
filtered_GCST90451324_Free_cholesterol_in_very_large_VLDL	MS severity	rs16822638	2	226783067	G	A	-0.0490012	0.964997	-0.0009617	0.964997
filtered_GCST90451324_Free_cholesterol_in_very_large_VLDL	MS severity	rs4973167	2	229161034	G	A	-1.25235	0.324527	-0.0118409	0.324524
filtered_GCST90451324_Free_cholesterol_in_very_large_VLDL	MS severity	rs7577792	2	229258290	T	C	0.213605	0.817141	-0.0029443	0.81714
filtered_GCST90451324_Free_cholesterol_in_very_large_VLDL	MS severity	rs4346380	2	241323808	A	G	-0.619456	0.595108	0.00873755	0.595108
filtered_GCST90451324_Free_cholesterol_in_very_large_VLDL	MS severity	rs73004354	2	241416824	T	G	-0.6844	0.560312	0.00949475	0.560312
filtered_GCST90451324_Free_cholesterol_in_very_large_VLDL	MS severity	rs6442307	3	12101855	C	A	-0.931327	0.376031	0.0214831	0.37603
filtered_GCST90451324_Free_cholesterol_in_very_large_VLDL	MS severity	rs3103310	3	12431546	G	A	0.802812	0.279938	0.015028	0.279937	,PPARG
filtered_GCST90451324_Free_cholesterol_in_very_large_VLDL	MS severity	rs11923217	3	15831223	T	C	-0.0891895	0.930247	0.00109976	0.930247
filtered_GCST90451324_Free_cholesterol_in_very_large_VLDL	MS severity	rs35811657	3	15863772	G	T	0.307156	0.789622	-0.003174	0.789623
filtered_GCST90451324_Free_cholesterol_in_very_large_VLDL	MS severity	rs7640648	3	24272184	G	A	1.20646	0.297214	0.0202511	0.297214
filtered_GCST90451324_Free_cholesterol_in_very_large_VLDL	MS severity	rs6792725	3	24478792	G	A	-0.0634445	0.944653	0.00090778	0.944653	,THRB
filtered_GCST90451324_Free_cholesterol_in_very_large_VLDL	MS severity	rs60776954	3	25668154	C	T	1.36354	0.332037	-0.0139284	0.332035
filtered_GCST90451324_Free_cholesterol_in_very_large_VLDL	MS severity	rs9831084	3	36984170	C	T	-2.05569	0.0273396	0.0257373	0.0273398	,EPM2AIP1
filtered_GCST90451324_Free_cholesterol_in_very_large_VLDL	MS severity	rs3172297	3	36990879	C	T	-2.07888	0.0303138	0.0252792	0.030313
filtered_GCST90451324_Free_cholesterol_in_very_large_VLDL	MS severity	rs55935606	3	49528072	G	A	-0.92969	0.420526	0.0118066	0.420526	,DAG1
filtered_GCST90451324_Free_cholesterol_in_very_large_VLDL	MS severity	rs17052058	3	52310664	G	A	-0.447125	0.436792	0.0118802	0.436792	,PHF7
filtered_GCST90451324_Free_cholesterol_in_very_large_VLDL	MS severity	rs6805269	3	57589477	G	T	-0.569549	0.638271	-0.0073381	0.63827
filtered_GCST90451324_Free_cholesterol_in_very_large_VLDL	MS severity	rs4340677	3	57596651	G	A	-0.564639	0.638655	-0.0073522	0.638656
filtered_GCST90451324_Free_cholesterol_in_very_large_VLDL	MS severity	rs9812801	3	66812117	C	T	-0.759931	0.476661	-0.0082614	0.476661
filtered_GCST90451324_Free_cholesterol_in_very_large_VLDL	MS severity	rs62251035	3	69818997	G	A	0.915168	0.356762	0.0109509	0.356763
filtered_GCST90451324_Free_cholesterol_in_very_large_VLDL	MS severity	rs13066793	3	86988393	G	A	-2.84485	0.0160893	0.0515032	0.0160895	,VGLL3
filtered_GCST90451324_Free_cholesterol_in_very_large_VLDL	MS severity	rs13074111	3	123454272	A	C	-0.725261	0.526038	-0.0074782	0.526036
filtered_GCST90451324_Free_cholesterol_in_very_large_VLDL	MS severity	rs13082532	3	136127989	T	G	-0.463402	0.558712	-0.0078977	0.558711
filtered_GCST90451324_Free_cholesterol_in_very_large_VLDL	MS severity	rs1153871	3	136235757	C	T	0.157841	0.740035	0.00459407	0.740035
filtered_GCST90451324_Free_cholesterol_in_very_large_VLDL	MS severity	rs9839137	3	136585420	T	C	0.398892	0.684989	0.00546151	0.684988
filtered_GCST90451324_Free_cholesterol_in_very_large_VLDL	MS severity	rs73238159	3	142359917	T	C	-0.298499	0.809842	0.00418391	0.809841
filtered_GCST90451324_Free_cholesterol_in_very_large_VLDL	MS severity	rs9837201	3	155820513	C	T	-1.17632	0.30046	-0.0131475	0.30046
filtered_GCST90451324_Free_cholesterol_in_very_large_VLDL	MS severity	rs9817452	3	157077625	T	G	0.95081	0.120351	-0.0185309	0.120352	,LEKR1,RP11-6F2.5,LINC00880,intergenic
filtered_GCST90451324_Free_cholesterol_in_very_large_VLDL	MS severity	rs11928798	3	171009619	G	A	0.447403	0.54237	0.0103198	0.542367
filtered_GCST90451324_Free_cholesterol_in_very_large_VLDL	MS severity	rs6764884	3	172535888	T	G	-0.0001869	0.999853	-3.12e-06	0.999853	TNFSF10,
filtered_GCST90451324_Free_cholesterol_in_very_large_VLDL	MS severity	rs60030089	3	172576241	T	C	-0.0933058	0.943842	-0.0010353	0.943841
filtered_GCST90451324_Free_cholesterol_in_very_large_VLDL	MS severity	rs73175572	3	185772396	G	A	-2.90914	0.0159637	0.0432831	0.0159637	,IGF2BP2
filtered_GCST90451324_Free_cholesterol_in_very_large_VLDL	MS severity	rs7648887	3	196454398	G	T	-0.192087	0.881683	0.0020026	0.881683
filtered_GCST90451324_Free_cholesterol_in_very_large_VLDL	MS severity	rs2857842	4	3030642	G	A	-1.45649	0.226119	-0.0143168	0.226122
filtered_GCST90451324_Free_cholesterol_in_very_large_VLDL	MS severity	rs3129322	4	3251125	C	T	-0.607236	0.50208	0.00814553	0.502079
filtered_GCST90451324_Free_cholesterol_in_very_large_VLDL	MS severity	rs3135063	4	3285325	A	C	-0.281875	0.664437	-0.0052115	0.664435
filtered_GCST90451324_Free_cholesterol_in_very_large_VLDL	MS severity	rs1455208	4	15101263	G	A	1.34226	0.279302	0.0128907	0.279301
filtered_GCST90451324_Free_cholesterol_in_very_large_VLDL	MS severity	rs13112545	4	18019199	T	C	0.589847	0.501087	0.011019	0.501085
filtered_GCST90451324_Free_cholesterol_in_very_large_VLDL	MS severity	rs71603401	4	18032840	G	A	0.665509	0.441279	0.0126653	0.44128	LCORL,
filtered_GCST90451324_Free_cholesterol_in_very_large_VLDL	MS severity	rs73243877	4	26045994	G	A	0.118857	0.850413	0.00295723	0.850413	,SMIM20
filtered_GCST90451324_Free_cholesterol_in_very_large_VLDL	MS severity	rs34722008	4	38657973	A	G	1.19979	0.357413	0.0115295	0.357412	,AC021860.1,KLF3,AC021860.1,THADA,ZFP36L2,PLEKHH2
filtered_GCST90451324_Free_cholesterol_in_very_large_VLDL	MS severity	rs59684169	4	39692327	A	G	0.289033	0.785549	-0.0032154	0.785548
filtered_GCST90451324_Free_cholesterol_in_very_large_VLDL	MS severity	rs293435	4	68722334	T	C	-0.460666	0.649621	-0.0058383	0.649622
filtered_GCST90451324_Free_cholesterol_in_very_large_VLDL	MS severity	rs188377	4	68727799	G	T	-0.754122	0.484009	-0.0091309	0.48401
filtered_GCST90451324_Free_cholesterol_in_very_large_VLDL	MS severity	rs10032549	4	76476862	G	A	0.302285	0.803198	0.00289552	0.803199	SHROOM3
filtered_GCST90451324_Free_cholesterol_in_very_large_VLDL	MS severity	rs4693770	4	86457643	T	C	0.23374	0.832359	-0.0039332	0.832359
filtered_GCST90451324_Free_cholesterol_in_very_large_VLDL	MS severity	rs10015508	4	86873149	C	T	0.588809	0.379867	0.0127731	0.379866
filtered_GCST90451324_Free_cholesterol_in_very_large_VLDL	MS severity	rs3775228	4	87064014	T	C	0.285691	0.445303	0.0090339	0.445304	SLC10A6,AFF1,,AFF1
filtered_GCST90451324_Free_cholesterol_in_very_large_VLDL	MS severity	rs34242006	4	87231363	T	C	0.887935	0.453475	-0.0135046	0.453474
filtered_GCST90451324_Free_cholesterol_in_very_large_VLDL	MS severity	rs13118477	4	88783216	A	G	0.459739	0.54743	0.00713492	0.54743
filtered_GCST90451324_Free_cholesterol_in_very_large_VLDL	MS severity	rs6848050	4	99132582	C	T	0.59615	0.61147	0.00666561	0.61147
filtered_GCST90451324_Free_cholesterol_in_very_large_VLDL	MS severity	rs7670060	4	99138417	T	G	1.24914	0.314069	-0.0133486	0.314069
filtered_GCST90451324_Free_cholesterol_in_very_large_VLDL	MS severity	rs2035816	4	99587399	G	A	-0.262599	0.676458	0.00850002	0.676457	,MTTP
filtered_GCST90451324_Free_cholesterol_in_very_large_VLDL	MS severity	rs34333163	4	102361960	G	A	-1.38971	0.206981	-0.0277586	0.20698	SLC39A8,
filtered_GCST90451324_Free_cholesterol_in_very_large_VLDL	MS severity	rs10518305	4	123873691	G	T	2.01461	0.0364821	0.0378085	0.0364819
filtered_GCST90451324_Free_cholesterol_in_very_large_VLDL	MS severity	rs12650033	4	148066036	A	G	-1.55921	0.141477	-0.0192095	0.141477
filtered_GCST90451324_Free_cholesterol_in_very_large_VLDL	MS severity	rs4691381	4	156809122	C	T	-1.78777	0.0646761	0.0248214	0.0646756
filtered_GCST90451324_Free_cholesterol_in_very_large_VLDL	MS severity	rs6822892	4	156813523	G	A	-0.592351	0.552196	0.00718895	0.552197	,PDGFC
filtered_GCST90451324_Free_cholesterol_in_very_large_VLDL	MS severity	rs7719168	5	53996560	C	A	0.457654	0.546855	0.0112716	0.546857	ARL15,
filtered_GCST90451324_Free_cholesterol_in_very_large_VLDL	MS severity	rs154251	5	56531731	G	A	-0.429864	0.626165	-0.0056975	0.626166
filtered_GCST90451324_Free_cholesterol_in_very_large_VLDL	MS severity	rs28650790	5	56565637	T	C	-0.162114	0.635392	-0.0070528	0.635392	,C5orf67
filtered_GCST90451324_Free_cholesterol_in_very_large_VLDL	MS severity	rs10066799	5	68412563	T	G	0.139599	0.889335	0.00181542	0.889335
filtered_GCST90451324_Free_cholesterol_in_very_large_VLDL	MS severity	rs10075612	5	68417378	T	G	0.150337	0.882723	0.00192531	0.882722
filtered_GCST90451324_Free_cholesterol_in_very_large_VLDL	MS severity	rs4976033	5	68418419	G	A	0.293374	0.674126	0.00490824	0.674125	,PIK3R1,MARVELD2
filtered_GCST90451324_Free_cholesterol_in_very_large_VLDL	MS severity	rs377638	5	72545815	T	C	1.02837	0.387406	0.0120836	0.387405
filtered_GCST90451324_Free_cholesterol_in_very_large_VLDL	MS severity	rs1232834	5	72554733	C	T	1.14938	0.308468	0.0148386	0.308466
filtered_GCST90451324_Free_cholesterol_in_very_large_VLDL	MS severity	rs12656840	5	75037328	G	T	-0.436605	0.69573	-0.0078706	0.695729
filtered_GCST90451324_Free_cholesterol_in_very_large_VLDL	MS severity	rs6867272	5	75102824	G	T	-0.575456	0.464931	-0.0087436	0.46493
filtered_GCST90451324_Free_cholesterol_in_very_large_VLDL	MS severity	rs10070119	5	75308130	T	C	-0.511175	0.298802	-0.0121678	0.298804
filtered_GCST90451324_Free_cholesterol_in_very_large_VLDL	MS severity	rs12916	5	75360714	C	T	-0.607892	0.169497	-0.0159652	0.169499	,HMGCR
filtered_GCST90451324_Free_cholesterol_in_very_large_VLDL	MS severity	rs7715456	5	79332130	C	T	-1.68946	0.177691	-0.0156119	0.17769
filtered_GCST90451324_Free_cholesterol_in_very_large_VLDL	MS severity	rs7704653	5	90959868	G	A	-2.15633	0.0361884	-0.0271583	0.0361882	,GPR98
filtered_GCST90451324_Free_cholesterol_in_very_large_VLDL	MS severity	rs6868592	5	96082617	A	G	-1.04355	0.377757	0.0107993	0.377757
filtered_GCST90451324_Free_cholesterol_in_very_large_VLDL	MS severity	rs866006	5	112840862	G	T	0.0180614	0.98618	-0.0002072	0.98618	APC
filtered_GCST90451324_Free_cholesterol_in_very_large_VLDL	MS severity	rs9764678	5	119390967	C	T	-1.29348	0.049083	0.0252645	0.0490824	,TNFAIP8
filtered_GCST90451324_Free_cholesterol_in_very_large_VLDL	MS severity	rs2302104	5	140668015	T	C	-1.06292	0.323795	0.0137511	0.323794
filtered_GCST90451324_Free_cholesterol_in_very_large_VLDL	MS severity	rs13163163	5	141509809	G	A	-1.66307	0.171415	-0.0185597	0.171415
filtered_GCST90451324_Free_cholesterol_in_very_large_VLDL	MS severity	rs284440	5	156743204	G	T	0.260699	0.76359	0.00475255	0.763591
filtered_GCST90451324_Free_cholesterol_in_very_large_VLDL	MS severity	rs2088917	5	157005204	G	A	0.235249	0.688325	0.00625942	0.688324
filtered_GCST90451324_Free_cholesterol_in_very_large_VLDL	MS severity	rs163313	5	157190803	T	C	-0.898687	0.402177	0.013671	0.402178
filtered_GCST90451324_Free_cholesterol_in_very_large_VLDL	MS severity	rs2963431	5	158543424	T	C	-1.67802	0.0672857	-0.0248648	0.0672862
filtered_GCST90451324_Free_cholesterol_in_very_large_VLDL	MS severity	rs55646464	5	173897968	T	G	-0.682327	0.529412	-0.0079744	0.529413	,CPEB4
filtered_GCST90451324_Free_cholesterol_in_very_large_VLDL	MS severity	rs11759008	6	7258290	C	T	0.156477	0.899177	-0.0015052	0.899178	RREB1
filtered_GCST90451324_Free_cholesterol_in_very_large_VLDL	MS severity	rs2179305	6	18633927	G	A	-0.825854	0.524062	0.00884316	0.524063
filtered_GCST90451324_Free_cholesterol_in_very_large_VLDL	MS severity	rs7746546	6	18681153	T	C	-1.10187	0.395738	0.01171	0.395738
filtered_GCST90451324_Free_cholesterol_in_very_large_VLDL	MS severity	rs4712523	6	20657333	G	A	0.838126	0.428009	0.00973048	0.428009	,CDKAL1
filtered_GCST90451324_Free_cholesterol_in_very_large_VLDL	MS severity	rs999266	6	29073978	G	A	1.28281	0.269095	0.017174	0.269097
filtered_GCST90451324_Free_cholesterol_in_very_large_VLDL	MS severity	rs6930438	6	31206109	G	T	-1.67334	0.120878	-0.0224554	0.120879
filtered_GCST90451324_Free_cholesterol_in_very_large_VLDL	MS severity	rs3132500	6	31220834	G	T	-1.12046	0.150764	-0.020606	0.150765
filtered_GCST90451324_Free_cholesterol_in_very_large_VLDL	MS severity	rs17192190	6	31262498	G	A	-0.688586	0.432929	-0.0139763	0.432928
filtered_GCST90451324_Free_cholesterol_in_very_large_VLDL	MS severity	rs9264749	6	31277843	T	C	-1.17455	0.131518	-0.021534	0.131518
filtered_GCST90451324_Free_cholesterol_in_very_large_VLDL	MS severity	rs9378248	6	31358512	A	G	-0.767706	0.0748951	-0.0208165	0.074896	,HLA-B,XXbac-BPG248L24.12,Intergenic
filtered_GCST90451324_Free_cholesterol_in_very_large_VLDL	MS severity	rs9267970	6	32249383	G	A	-2.17931	0.0605595	-0.0219082	0.06056
filtered_GCST90451324_Free_cholesterol_in_very_large_VLDL	MS severity	rs926592	6	32337881	A	C	0.398056	0.712617	-0.0053229	0.712617	TSBP1
filtered_GCST90451324_Free_cholesterol_in_very_large_VLDL	MS severity	rs17202252	6	32387947	G	T	-0.597091	0.381522	-0.0158379	0.381524
filtered_GCST90451324_Free_cholesterol_in_very_large_VLDL	MS severity	rs983561	6	32435878	G	T	-1.37274	0.268229	-0.0150187	0.268231
filtered_GCST90451324_Free_cholesterol_in_very_large_VLDL	MS severity	rs28675927	6	32635711	G	A	-0.732644	0.074417	-0.0265765	0.0744168
filtered_GCST90451324_Free_cholesterol_in_very_large_VLDL	MS severity	rs3135024	6	33079689	C	T	0.569795	0.452081	0.00990521	0.452082	HLA-DPA1,HLA-DPB1,RPL32P1,HLA-DPB1
filtered_GCST90451324_Free_cholesterol_in_very_large_VLDL	MS severity	rs3130186	6	33088430	T	C	0.288411	0.758799	0.00400217	0.758798
filtered_GCST90451324_Free_cholesterol_in_very_large_VLDL	MS severity	rs6905288	6	43791136	A	G	-0.388251	0.247634	-0.0133306	0.247636	,VEGFA,NA
filtered_GCST90451324_Free_cholesterol_in_very_large_VLDL	MS severity	rs9367176	6	43826121	T	C	-0.299106	0.707441	0.00471794	0.707441
filtered_GCST90451324_Free_cholesterol_in_very_large_VLDL	MS severity	rs1317983	6	43838598	C	T	-0.812787	0.315313	-0.0127936	0.315315	VEGFA,,VEGFA,LINC01512
filtered_GCST90451324_Free_cholesterol_in_very_large_VLDL	MS severity	rs73744635	6	55572440	C	T	-2.04659	0.0611968	0.0496711	0.0611972
filtered_GCST90451324_Free_cholesterol_in_very_large_VLDL	MS severity	rs4946713	6	105926140	A	C	0.748288	0.350985	-0.0109895	0.350986	,C6orf203
filtered_GCST90451324_Free_cholesterol_in_very_large_VLDL	MS severity	rs35045014	6	107110953	A	C	-0.465738	0.637409	-0.0054974	0.637408	,BEND3,COL3A1,COL5A2,WDR75
filtered_GCST90451324_Free_cholesterol_in_very_large_VLDL	MS severity	rs9374047	6	108811986	A	C	-1.17399	0.336405	0.0112177	0.336403
filtered_GCST90451324_Free_cholesterol_in_very_large_VLDL	MS severity	rs283057	6	118304571	C	T	-0.27755	0.82617	-0.0025638	0.826169
filtered_GCST90451324_Free_cholesterol_in_very_large_VLDL	MS severity	rs9375454	6	126797842	T	G	0.476073	0.450156	-0.0087726	0.450158
filtered_GCST90451324_Free_cholesterol_in_very_large_VLDL	MS severity	rs62426324	6	126821313	T	C	0.930346	0.18114	-0.0156821	0.181141
filtered_GCST90451324_Free_cholesterol_in_very_large_VLDL	MS severity	rs9385407	6	126839921	G	A	1.10356	0.121964	-0.018104	0.121963
filtered_GCST90451324_Free_cholesterol_in_very_large_VLDL	MS severity	rs72959041	6	127133748	A	G	0.196765	0.609032	0.0134426	0.609033	,RSPO3,NA
filtered_GCST90451324_Free_cholesterol_in_very_large_VLDL	MS severity	rs6569644	6	130001212	T	C	-2.08345	0.0450695	-0.0262659	0.0450693
filtered_GCST90451324_Free_cholesterol_in_very_large_VLDL	MS severity	rs672457	6	139515425	A	G	0.828268	0.0525121	-0.0227223	0.052513
filtered_GCST90451324_Free_cholesterol_in_very_large_VLDL	MS severity	rs12663424	6	140301322	T	C	-0.194056	0.860889	0.00250126	0.860889
filtered_GCST90451324_Free_cholesterol_in_very_large_VLDL	MS severity	rs315428	6	153193876	C	T	-0.257368	0.810494	-0.0033343	0.810495
filtered_GCST90451324_Free_cholesterol_in_very_large_VLDL	MS severity	rs609207	6	160044721	G	T	-0.0121933	0.986739	0.00020654	0.986739
filtered_GCST90451324_Free_cholesterol_in_very_large_VLDL	MS severity	rs12208357	6	160122116	T	C	-0.201686	0.631709	-0.0106608	0.631709	,SLC22A1,LPA
filtered_GCST90451324_Free_cholesterol_in_very_large_VLDL	MS severity	rs403131	6	160301165	C	T	0.530492	0.579582	0.00707486	0.579583
filtered_GCST90451324_Free_cholesterol_in_very_large_VLDL	MS severity	rs10455872	6	160589086	G	A	-0.164323	0.416494	0.0189272	0.416493	,LPA,SLC22A3,LPAL2,LPA,SLC22A3,LPAL2,LPA,PLG
filtered_GCST90451324_Free_cholesterol_in_very_large_VLDL	MS severity	rs6930342	6	160604410	G	T	-0.0074712	0.993091	-0.0001071	0.993091
filtered_GCST90451324_Free_cholesterol_in_very_large_VLDL	MS severity	rs2489967	6	160841845	T	G	-0.941529	0.322622	0.0115809	0.322621
filtered_GCST90451324_Free_cholesterol_in_very_large_VLDL	MS severity	rs1892347	6	160860326	G	A	-0.815501	0.502176	0.00793238	0.502175
filtered_GCST90451324_Free_cholesterol_in_very_large_VLDL	MS severity	rs73017418	6	161221479	G	A	-0.206927	0.794456	0.00473539	0.794456
filtered_GCST90451324_Free_cholesterol_in_very_large_VLDL	MS severity	rs57361332	7	12059932	T	C	-0.0931299	0.941132	0.00096997	0.941131
filtered_GCST90451324_Free_cholesterol_in_very_large_VLDL	MS severity	rs38195	7	15865563	G	T	0.92738	0.384791	-0.0105457	0.38479
filtered_GCST90451324_Free_cholesterol_in_very_large_VLDL	MS severity	rs38205	7	15873963	C	A	0.651324	0.497555	-0.0082042	0.497555
filtered_GCST90451324_Free_cholesterol_in_very_large_VLDL	MS severity	rs6968554	7	17247482	G	A	0.0877936	0.883839	0.00172395	0.883839	,AHR,NA
filtered_GCST90451324_Free_cholesterol_in_very_large_VLDL	MS severity	rs2723510	7	17777015	T	C	0.392548	0.644647	0.00535757	0.644647
filtered_GCST90451324_Free_cholesterol_in_very_large_VLDL	MS severity	rs1404414	7	17826764	T	C	0.434046	0.613053	0.00581179	0.613054
filtered_GCST90451324_Free_cholesterol_in_very_large_VLDL	MS severity	rs2282901	7	21501067	T	C	-0.954594	0.359079	-0.0111068	0.35908
filtered_GCST90451324_Free_cholesterol_in_very_large_VLDL	MS severity	rs7786102	7	25926139	A	G	0.218762	0.689525	-0.0050414	0.689525	,MIR148A
filtered_GCST90451324_Free_cholesterol_in_very_large_VLDL	MS severity	rs2698716	7	26365733	G	A	-0.325223	0.657766	0.00511762	0.657765
filtered_GCST90451324_Free_cholesterol_in_very_large_VLDL	MS severity	rs66553243	7	28183193	C	T	0.166675	0.860558	0.00335171	0.860558
filtered_GCST90451324_Free_cholesterol_in_very_large_VLDL	MS severity	rs917195	7	30688836	T	C	0.549585	0.575104	-0.0077544	0.575106	,CRHR2
filtered_GCST90451324_Free_cholesterol_in_very_large_VLDL	MS severity	rs2070971	7	44157984	T	G	-0.391477	0.570611	-0.0094471	0.57061	GCK,
filtered_GCST90451324_Free_cholesterol_in_very_large_VLDL	MS severity	rs17832252	7	44160500	T	G	1.07865	0.282592	-0.0186022	0.282592
filtered_GCST90451324_Free_cholesterol_in_very_large_VLDL	MS severity	rs56092663	7	73422478	C	A	-1.56619	0.0228485	0.0522849	0.0228486
filtered_GCST90451324_Free_cholesterol_in_very_large_VLDL	MS severity	rs2240466	7	73441939	A	G	-0.0998862	0.590459	0.00962014	0.590459	,BAZ1B,MLXIPL
filtered_GCST90451324_Free_cholesterol_in_very_large_VLDL	MS severity	rs13239670	7	73644689	C	T	-0.660906	0.0913717	0.0199421	0.0913709	MLXIPL
filtered_GCST90451324_Free_cholesterol_in_very_large_VLDL	MS severity	rs41301394	7	75983485	T	C	0.578774	0.470064	0.00930622	0.470065	LOC126860075,POR,,Intergenic,POR
filtered_GCST90451324_Free_cholesterol_in_very_large_VLDL	MS severity	rs17153336	7	106603108	G	A	-0.882259	0.406201	-0.0122597	0.406202
filtered_GCST90451324_Free_cholesterol_in_very_large_VLDL	MS severity	rs41749	7	116806828	A	C	-0.579827	0.554814	0.00697004	0.554814
filtered_GCST90451324_Free_cholesterol_in_very_large_VLDL	MS severity	rs6960356	7	117370302	T	C	-0.755524	0.433264	-0.0096811	0.433265
filtered_GCST90451324_Free_cholesterol_in_very_large_VLDL	MS severity	rs4731701	7	130746171	T	C	0.165816	0.63176	-0.0056147	0.631761	KLF14,
filtered_GCST90451324_Free_cholesterol_in_very_large_VLDL	MS severity	rs13223343	7	150597692	C	A	0.206873	0.792248	0.00360158	0.792247
filtered_GCST90451324_Free_cholesterol_in_very_large_VLDL	MS severity	rs13226396	7	150597899	T	C	0.211386	0.790368	0.00363527	0.790367
filtered_GCST90451324_Free_cholesterol_in_very_large_VLDL	MS severity	rs73165514	7	150830563	A	G	-0.241528	0.79634	-0.0048104	0.79634
filtered_GCST90451324_Free_cholesterol_in_very_large_VLDL	MS severity	rs876954	8	8453413	A	G	-0.686491	0.25179	0.013415	0.25179
filtered_GCST90451324_Free_cholesterol_in_very_large_VLDL	MS severity	rs4500083	8	8513610	T	C	-1.79865	0.106269	0.0210518	0.106268
filtered_GCST90451324_Free_cholesterol_in_very_large_VLDL	MS severity	rs11785268	8	8951185	T	C	-0.122231	0.905728	-0.0015057	0.905728
filtered_GCST90451324_Free_cholesterol_in_very_large_VLDL	MS severity	rs2929291	8	9212492	C	T	0.00907363	0.993828	9.47723e-05	0.993828
filtered_GCST90451324_Free_cholesterol_in_very_large_VLDL	MS severity	rs10107887	8	9507154	C	T	-1.8091	0.100239	0.0200797	0.100241
filtered_GCST90451324_Free_cholesterol_in_very_large_VLDL	MS severity	rs35316422	8	9717619	T	G	-0.486495	0.557147	-0.0071221	0.557146
filtered_GCST90451324_Free_cholesterol_in_very_large_VLDL	MS severity	rs2048655	8	9788052	T	G	-1.00968	0.304563	0.0130642	0.304561
filtered_GCST90451324_Free_cholesterol_in_very_large_VLDL	MS severity	rs62489423	8	9807582	G	A	-1.66551	0.132167	0.0226921	0.132169
filtered_GCST90451324_Free_cholesterol_in_very_large_VLDL	MS severity	rs59099085	8	9816757	T	G	-1.47665	0.163011	0.0206172	0.163013
filtered_GCST90451324_Free_cholesterol_in_very_large_VLDL	MS severity	rs11778570	8	9970768	T	C	-1.72214	0.0715193	0.0220659	0.0715195
filtered_GCST90451324_Free_cholesterol_in_very_large_VLDL	MS severity	rs12545775	8	10128398	G	T	-1.38074	0.176789	0.0198858	0.17679	MSRA
filtered_GCST90451324_Free_cholesterol_in_very_large_VLDL	MS severity	rs28660563	8	10204717	G	A	-1.42679	0.258928	0.0133515	0.258931
filtered_GCST90451324_Free_cholesterol_in_very_large_VLDL	MS severity	rs9329221	8	10382692	T	G	-1.06997	0.121016	0.0179521	0.121016	intergenic
filtered_GCST90451324_Free_cholesterol_in_very_large_VLDL	MS severity	rs9650650	8	10390466	T	C	-1.62383	0.0497596	0.0235492	0.0497588	MSRA
filtered_GCST90451324_Free_cholesterol_in_very_large_VLDL	MS severity	rs12541491	8	10392538	T	C	-1.77184	0.0312091	0.0258478	0.0312084
filtered_GCST90451324_Free_cholesterol_in_very_large_VLDL	MS severity	rs718742	8	10756765	G	T	0.227207	0.641158	0.00601756	0.641159
filtered_GCST90451324_Free_cholesterol_in_very_large_VLDL	MS severity	rs6601534	8	10834483	G	A	-0.92669	0.372927	-0.0102959	0.372927	PINX1
filtered_GCST90451324_Free_cholesterol_in_very_large_VLDL	MS severity	rs4840519	8	10835603	C	T	-0.986856	0.341365	-0.0109916	0.341364	SOX7,PINX1
filtered_GCST90451324_Free_cholesterol_in_very_large_VLDL	MS severity	rs11781155	8	11060050	T	C	-1.34313	0.0775057	-0.020612	0.0775059
filtered_GCST90451324_Free_cholesterol_in_very_large_VLDL	MS severity	rs2409691	8	11085766	T	C	-1.43492	0.0504542	-0.0226097	0.050455	,XKR6
filtered_GCST90451324_Free_cholesterol_in_very_large_VLDL	MS severity	rs10093053	8	11179678	C	T	-1.2559	0.0838482	-0.0201569	0.0838492
filtered_GCST90451324_Free_cholesterol_in_very_large_VLDL	MS severity	rs4549730	8	11381569	G	T	-0.730539	0.332902	-0.0112137	0.3329
filtered_GCST90451324_Free_cholesterol_in_very_large_VLDL	MS severity	rs2409781	8	11502048	C	T	-1.34065	0.13338	0.0200188	0.13338	BLK
filtered_GCST90451324_Free_cholesterol_in_very_large_VLDL	MS severity	rs9650661	8	11569624	T	G	-0.375744	0.596005	-0.0061123	0.596005
filtered_GCST90451324_Free_cholesterol_in_very_large_VLDL	MS severity	rs35373084	8	11599739	C	T	-0.632889	0.352441	0.0108	0.352439	LINC00208
filtered_GCST90451324_Free_cholesterol_in_very_large_VLDL	MS severity	rs729985	8	11656224	G	T	-1.05647	0.40921	-0.0116172	0.409211
filtered_GCST90451324_Free_cholesterol_in_very_large_VLDL	MS severity	rs6601637	8	11958011	C	T	-1.20054	0.27585	-0.0137047	0.27585
filtered_GCST90451324_Free_cholesterol_in_very_large_VLDL	MS severity	rs424172	8	17780817	C	T	0.865846	0.460738	-0.0115761	0.460737
filtered_GCST90451324_Free_cholesterol_in_very_large_VLDL	MS severity	rs12549697	8	17784523	G	A	0.556894	0.637533	0.00747909	0.637534
filtered_GCST90451324_Free_cholesterol_in_very_large_VLDL	MS severity	rs55686478	8	18392865	A	G	-0.0185223	0.972219	-0.0005574	0.972219
filtered_GCST90451324_Free_cholesterol_in_very_large_VLDL	MS severity	rs10085966	8	19718937	T	C	0.555173	0.279396	-0.0126051	0.279398
filtered_GCST90451324_Free_cholesterol_in_very_large_VLDL	MS severity	rs4921677	8	19790880	T	C	0.901032	0.0865724	-0.0199266	0.086574
filtered_GCST90451324_Free_cholesterol_in_very_large_VLDL	MS severity	rs4518684	8	19871304	G	T	-0.245865	0.703118	0.00546065	0.703119
filtered_GCST90451324_Free_cholesterol_in_very_large_VLDL	MS severity	rs2165556	8	20002116	T	C	0.108976	0.366513	-0.0116297	0.366516
filtered_GCST90451324_Free_cholesterol_in_very_large_VLDL	MS severity	rs13273454	8	20082547	T	C	-0.214692	0.334333	0.0111933	0.334337	AC100802.3
filtered_GCST90451324_Free_cholesterol_in_very_large_VLDL	MS severity	rs28742908	8	20098835	A	C	-0.228765	0.62404	0.00603941	0.624039
filtered_GCST90451324_Free_cholesterol_in_very_large_VLDL	MS severity	rs13259196	8	20157962	G	A	0.722967	0.579564	0.00723885	0.579564
filtered_GCST90451324_Free_cholesterol_in_very_large_VLDL	MS severity	rs6985141	8	36946116	A	G	0.214062	0.850014	0.00302168	0.850013
filtered_GCST90451324_Free_cholesterol_in_very_large_VLDL	MS severity	rs36061954	8	38472132	T	C	0.101739	0.914544	0.0012729	0.914544	,NA,FGFR1
filtered_GCST90451324_Free_cholesterol_in_very_large_VLDL	MS severity	rs28387039	8	54524077	A	C	0.077632	0.938057	0.00123105	0.938057
filtered_GCST90451324_Free_cholesterol_in_very_large_VLDL	MS severity	rs9297994	8	58479765	A	G	0.213695	0.663669	-0.005278	0.663669	,intergenic,CYP7A1,SDCBP
filtered_GCST90451324_Free_cholesterol_in_very_large_VLDL	MS severity	rs10091697	8	63780493	A	C	1.89631	0.103581	0.0217617	0.10358
filtered_GCST90451324_Free_cholesterol_in_very_large_VLDL	MS severity	rs28446899	8	71483978	T	C	0.0702581	0.928058	0.00213827	0.928058	NA
filtered_GCST90451324_Free_cholesterol_in_very_large_VLDL	MS severity	rs2176678	8	77787333	T	C	1.75339	0.161114	0.0160925	0.161115
filtered_GCST90451324_Free_cholesterol_in_very_large_VLDL	MS severity	rs2247355	8	102864552	T	C	-2.11858	0.0878146	0.0255223	0.0878149	,AZIN1
filtered_GCST90451324_Free_cholesterol_in_very_large_VLDL	MS severity	rs1351442	8	105375943	C	T	-0.14246	0.911103	-0.0012893	0.911103
filtered_GCST90451324_Free_cholesterol_in_very_large_VLDL	MS severity	rs2737229	8	115636338	C	A	-0.249986	0.840154	0.00259745	0.840153	,TRPS1
filtered_GCST90451324_Free_cholesterol_in_very_large_VLDL	MS severity	rs17320616	8	125444134	G	A	-0.126332	0.733624	-0.0050444	0.733624
filtered_GCST90451324_Free_cholesterol_in_very_large_VLDL	MS severity	rs2954038	8	125495147	A	C	-0.147618	0.375162	0.0109506	0.375161	,NSMCE2,KIAA0196,TRIB1,RP11-136O12.2
filtered_GCST90451324_Free_cholesterol_in_very_large_VLDL	MS severity	rs4360309	8	125511281	T	C	-0.117129	0.687285	-0.0045892	0.687285	,AC091114.1,RP11-136O12.2,LINC00861,TRIB1
filtered_GCST90451324_Free_cholesterol_in_very_large_VLDL	MS severity	rs2124037	8	125556113	T	C	-0.913413	0.214396	0.0146294	0.214397
filtered_GCST90451324_Free_cholesterol_in_very_large_VLDL	MS severity	rs4870950	8	125652083	C	T	-0.767926	0.531964	-0.0099129	0.531963
filtered_GCST90451324_Free_cholesterol_in_very_large_VLDL	MS severity	rs2382401	9	13613736	A	G	0.194119	0.875679	-0.0019202	0.875679
filtered_GCST90451324_Free_cholesterol_in_very_large_VLDL	MS severity	rs10810652	9	16876285	A	G	0.414019	0.618547	-0.0058701	0.618546
filtered_GCST90451324_Free_cholesterol_in_very_large_VLDL	MS severity	rs10868070	9	83916260	A	G	-0.551742	0.476202	0.00907742	0.4762
filtered_GCST90451324_Free_cholesterol_in_very_large_VLDL	MS severity	rs2780103	9	83959653	T	C	-0.339502	0.676734	0.00538212	0.676733
filtered_GCST90451324_Free_cholesterol_in_very_large_VLDL	MS severity	rs7042552	9	89571543	T	C	0.150535	0.868106	0.00195103	0.868106
filtered_GCST90451324_Free_cholesterol_in_very_large_VLDL	MS severity	rs10797115	9	89576341	T	C	0.219296	0.804139	0.00288655	0.804139
filtered_GCST90451324_Free_cholesterol_in_very_large_VLDL	MS severity	rs1571535	9	89600819	C	T	0.15926	0.867413	0.00194001	0.867412
filtered_GCST90451324_Free_cholesterol_in_very_large_VLDL	MS severity	rs62565259	9	99400288	T	C	0.951381	0.378443	-0.014633	0.378445	SEC61B,,NA
filtered_GCST90451324_Free_cholesterol_in_very_large_VLDL	MS severity	rs2244278	9	104898848	A	C	0.0448093	0.964118	-0.000794	0.964119
filtered_GCST90451324_Free_cholesterol_in_very_large_VLDL	MS severity	rs1044531	9	114336370	T	C	-0.315474	0.812019	0.0050042	0.812019
filtered_GCST90451324_Free_cholesterol_in_very_large_VLDL	MS severity	rs17134724	10	5276549	A	G	-1.20599	0.301265	0.0163131	0.301265
filtered_GCST90451324_Free_cholesterol_in_very_large_VLDL	MS severity	rs7903402	10	17217773	T	C	-1.41188	0.195158	-0.0152171	0.195157
filtered_GCST90451324_Free_cholesterol_in_very_large_VLDL	MS severity	rs1757223	10	18226070	A	G	-0.847299	0.504605	-0.0089166	0.504605
filtered_GCST90451324_Free_cholesterol_in_very_large_VLDL	MS severity	rs16934748	10	33681391	C	T	-1.30033	0.313559	-0.0169398	0.31356
filtered_GCST90451324_Free_cholesterol_in_very_large_VLDL	MS severity	rs11006183	10	50575395	C	T	0.890727	0.513034	0.0101844	0.513034
filtered_GCST90451324_Free_cholesterol_in_very_large_VLDL	MS severity	rs72833363	10	61958077	T	C	-1.62507	0.151075	0.0385044	0.151075
filtered_GCST90451324_Free_cholesterol_in_very_large_VLDL	MS severity	rs67869451	10	63101377	T	G	-1.73744	0.11342	-0.0236729	0.113421
filtered_GCST90451324_Free_cholesterol_in_very_large_VLDL	MS severity	rs10995477	10	63250912	C	T	-0.288161	0.537331	0.00714348	0.53733	,JMJD1C
filtered_GCST90451324_Free_cholesterol_in_very_large_VLDL	MS severity	rs10822160	10	63353036	G	T	-0.241931	0.60438	0.00598114	0.604381
filtered_GCST90451324_Free_cholesterol_in_very_large_VLDL	MS severity	rs7924036	10	63431885	T	G	-0.215107	0.639221	0.00541352	0.63922	,JMJD1C,Intergenic,LINC01415
filtered_GCST90451324_Free_cholesterol_in_very_large_VLDL	MS severity	rs703983	10	79182128	G	A	1.4145	0.198077	-0.0153303	0.198076	ZMIZ1
filtered_GCST90451324_Free_cholesterol_in_very_large_VLDL	MS severity	rs10824744	10	79334368	G	A	-0.0462553	0.965789	-0.0006025	0.965789
filtered_GCST90451324_Free_cholesterol_in_very_large_VLDL	MS severity	rs2792022	10	91980672	C	T	0.0671042	0.947267	-0.0008708	0.947267	BTAF1
filtered_GCST90451324_Free_cholesterol_in_very_large_VLDL	MS severity	rs10882096	10	92641629	T	G	0.686334	0.571385	-0.0070265	0.571386
filtered_GCST90451324_Free_cholesterol_in_very_large_VLDL	MS severity	rs10882107	10	92770669	T	G	1.40073	0.226844	0.0170974	0.226843
filtered_GCST90451324_Free_cholesterol_in_very_large_VLDL	MS severity	rs2246701	10	92842321	G	T	1.30195	0.28969	0.0139154	0.289691
filtered_GCST90451324_Free_cholesterol_in_very_large_VLDL	MS severity	rs12263369	10	93063586	T	C	0.0940193	0.841781	0.00240964	0.841781	,CYP26C1
filtered_GCST90451324_Free_cholesterol_in_very_large_VLDL	MS severity	rs17466747	10	93135896	A	G	-0.536603	0.510439	-0.0080047	0.510438
filtered_GCST90451324_Free_cholesterol_in_very_large_VLDL	MS severity	rs9888058	10	100099448	A	G	0.214973	0.833636	0.00254092	0.833636
filtered_GCST90451324_Free_cholesterol_in_very_large_VLDL	MS severity	rs7893845	10	100133539	T	G	-0.557014	0.619846	-0.005791	0.619846
filtered_GCST90451324_Free_cholesterol_in_very_large_VLDL	MS severity	rs17779355	10	102168617	A	G	-1.45322	0.156549	0.0378249	0.156549	intergenic
filtered_GCST90451324_Free_cholesterol_in_very_large_VLDL	MS severity	rs11195952	10	112413796	A	G	-0.245215	0.778547	0.00522869	0.778546
filtered_GCST90451324_Free_cholesterol_in_very_large_VLDL	MS severity	rs7076938	10	114029616	T	C	0.411752	0.586129	-0.0069421	0.586129	ADRB1,
filtered_GCST90451324_Free_cholesterol_in_very_large_VLDL	MS severity	rs3824805	10	124632152	T	C	1.24952	0.237017	-0.0137334	0.237017
filtered_GCST90451324_Free_cholesterol_in_very_large_VLDL	MS severity	rs11042906	11	10643688	T	C	-0.0033435	0.99751	3.96886e-05	0.99751
filtered_GCST90451324_Free_cholesterol_in_very_large_VLDL	MS severity	rs6486122	11	13339977	T	C	-0.815274	0.217535	-0.0151517	0.217536	ARNTL,
filtered_GCST90451324_Free_cholesterol_in_very_large_VLDL	MS severity	rs3923294	11	14419856	G	T	-2.39835	0.0390895	-0.024396	0.0390904
filtered_GCST90451324_Free_cholesterol_in_very_large_VLDL	MS severity	rs11600815	11	14775681	A	G	-0.858798	0.35169	0.0263164	0.35169
filtered_GCST90451324_Free_cholesterol_in_very_large_VLDL	MS severity	rs11023379	11	14908414	T	C	-2.92859	0.024444	-0.0267352	0.024444
filtered_GCST90451324_Free_cholesterol_in_very_large_VLDL	MS severity	rs2087435	11	26053754	G	T	-0.503658	0.609452	0.00937963	0.609451
filtered_GCST90451324_Free_cholesterol_in_very_large_VLDL	MS severity	rs10834904	11	26062957	C	T	-0.391786	0.6802	0.00755826	0.6802
filtered_GCST90451324_Free_cholesterol_in_very_large_VLDL	MS severity	rs11030107	11	27673288	G	A	-0.314327	0.738819	-0.0044704	0.73882	,LIN7C,BDNF
filtered_GCST90451324_Free_cholesterol_in_very_large_VLDL	MS severity	rs11031108	11	30474863	G	A	-0.810204	0.477604	-0.0089007	0.477603
filtered_GCST90451324_Free_cholesterol_in_very_large_VLDL	MS severity	rs901746	11	47238768	G	A	0.0657298	0.909254	-0.0014321	0.909253	,DDB2,MADD
filtered_GCST90451324_Free_cholesterol_in_very_large_VLDL	MS severity	rs10769255	11	47345820	T	C	0.891821	0.2334	-0.0180327	0.2334	,MYBPC3,Intergenic
filtered_GCST90451324_Free_cholesterol_in_very_large_VLDL	MS severity	rs174567	11	61825533	G	A	0.711708	0.00778695	0.0325698	0.00778725	,FADS2,FADS1,FADS2
filtered_GCST90451324_Free_cholesterol_in_very_large_VLDL	MS severity	rs4489748	11	62665343	C	T	-0.11915	0.923276	-0.001218	0.923276
filtered_GCST90451324_Free_cholesterol_in_very_large_VLDL	MS severity	rs11231711	11	64161743	A	G	-0.0339966	0.958413	-0.0012942	0.958413
filtered_GCST90451324_Free_cholesterol_in_very_large_VLDL	MS severity	rs2306363	11	65638129	T	G	0.308658	0.783435	-0.003961	0.783435	SIPA1,,SIPA1,PCNXL3
filtered_GCST90451324_Free_cholesterol_in_very_large_VLDL	MS severity	rs11228377	11	68835878	C	T	-0.410396	0.548804	0.00694492	0.548803	,CPT1A
filtered_GCST90451324_Free_cholesterol_in_very_large_VLDL	MS severity	rs72931690	11	78362146	A	G	0.364824	0.666397	-0.0064394	0.666398
filtered_GCST90451324_Free_cholesterol_in_very_large_VLDL	MS severity	rs7113559	11	78494657	G	T	-1.51341	0.150046	-0.0207943	0.150046
filtered_GCST90451324_Free_cholesterol_in_very_large_VLDL	MS severity	rs11605293	11	116567039	T	C	-0.295333	0.725884	-0.0070413	0.725884
filtered_GCST90451324_Free_cholesterol_in_very_large_VLDL	MS severity	rs4938294	11	116644703	T	C	-0.0819328	0.885754	0.002148	0.885755
filtered_GCST90451324_Free_cholesterol_in_very_large_VLDL	MS severity	rs567599	11	116651848	T	G	-0.220443	0.15875	-0.0267228	0.15875
filtered_GCST90451324_Free_cholesterol_in_very_large_VLDL	MS severity	rs61905066	11	116700892	G	A	0.0814739	0.578923	0.0130777	0.578924
filtered_GCST90451324_Free_cholesterol_in_very_large_VLDL	MS severity	rs73588424	11	116775391	G	A	-0.11442	0.325469	-0.0224602	0.325469
filtered_GCST90451324_Free_cholesterol_in_very_large_VLDL	MS severity	rs7126214	11	116808995	A	G	-0.0276387	0.956665	0.00098304	0.956665
filtered_GCST90451324_Free_cholesterol_in_very_large_VLDL	MS severity	rs588918	11	116985926	C	T	0.170247	0.328366	-0.0175846	0.328365
filtered_GCST90451324_Free_cholesterol_in_very_large_VLDL	MS severity	rs61903739	11	117349608	T	C	-0.14688	0.904089	0.0031827	0.904089
filtered_GCST90451324_Free_cholesterol_in_very_large_VLDL	MS severity	rs2242391	11	126265244	T	G	0.0370217	0.97672	0.00053873	0.97672
filtered_GCST90451324_Free_cholesterol_in_very_large_VLDL	MS severity	rs10842724	12	9020050	C	T	0.986349	0.412437	0.00977724	0.412435
filtered_GCST90451324_Free_cholesterol_in_very_large_VLDL	MS severity	rs11045171	12	20317265	G	A	-1.86268	0.00256868	0.0443179	0.00256868	,PDE3A,intergenic
filtered_GCST90451324_Free_cholesterol_in_very_large_VLDL	MS severity	rs11045182	12	20342724	T	G	-1.24037	0.204714	0.015719	0.204716
filtered_GCST90451324_Free_cholesterol_in_very_large_VLDL	MS severity	rs2046032	12	21194264	A	G	-1.7206	0.0978824	0.0191102	0.0978812
filtered_GCST90451324_Free_cholesterol_in_very_large_VLDL	MS severity	rs966541	12	29338595	G	A	-0.323117	0.780261	0.00362492	0.780262
filtered_GCST90451324_Free_cholesterol_in_very_large_VLDL	MS severity	rs35115	12	45855644	C	T	-0.676146	0.478406	0.00830355	0.478407
filtered_GCST90451324_Free_cholesterol_in_very_large_VLDL	MS severity	rs10783790	12	56537494	T	C	1.01477	0.358185	0.0109055	0.358184
filtered_GCST90451324_Free_cholesterol_in_very_large_VLDL	MS severity	rs3741414	12	57450266	T	C	-0.0058088	0.990281	0.00016628	0.990281	,R3HDM2,INHBC,INHBC,INHBE
filtered_GCST90451324_Free_cholesterol_in_very_large_VLDL	MS severity	rs1598543	12	69294977	T	G	-0.301381	0.807406	0.00290354	0.807407
filtered_GCST90451324_Free_cholesterol_in_very_large_VLDL	MS severity	rs1670737	12	69381097	A	G	-1.25254	0.271079	0.0129895	0.27108
filtered_GCST90451324_Free_cholesterol_in_very_large_VLDL	MS severity	rs2137537	12	70719307	C	T	0.234286	0.810045	0.00294994	0.810044	,PTPRR
filtered_GCST90451324_Free_cholesterol_in_very_large_VLDL	MS severity	rs10467029	12	106684670	T	C	-0.57319	0.440885	-0.0092659	0.440884
filtered_GCST90451324_Free_cholesterol_in_very_large_VLDL	MS severity	rs6539283	12	106829211	T	C	-0.436282	0.532974	-0.007367	0.532976
filtered_GCST90451324_Free_cholesterol_in_very_large_VLDL	MS severity	rs10746077	12	107047774	G	A	0.533646	0.649037	0.00539863	0.649037
filtered_GCST90451324_Free_cholesterol_in_very_large_VLDL	MS severity	rs12820906	12	123008576	G	A	0.217732	0.809425	-0.0031274	0.809424	,PITPNM2
filtered_GCST90451324_Free_cholesterol_in_very_large_VLDL	MS severity	rs6633	12	123261262	T	G	-0.177885	0.880154	0.00208577	0.880155
filtered_GCST90451324_Free_cholesterol_in_very_large_VLDL	MS severity	rs7133378	12	123924955	A	G	0.0479846	0.902789	-0.0015003	0.902789	,DNAH10,CCDC92,CCDC92,DNAH10,DNAH10,CCDC92-DNAH10,NA,CCDC92
filtered_GCST90451324_Free_cholesterol_in_very_large_VLDL	MS severity	rs11057424	12	124043971	G	T	-0.0493668	0.964149	0.0007315	0.964149
filtered_GCST90451324_Free_cholesterol_in_very_large_VLDL	MS severity	rs825490	12	124106839	G	A	-0.138109	0.818948	-0.002772	0.818949
filtered_GCST90451324_Free_cholesterol_in_very_large_VLDL	MS severity	rs2737700	13	23333895	G	A	0.386087	0.696076	-0.0045425	0.696075	SACS,
filtered_GCST90451324_Free_cholesterol_in_very_large_VLDL	MS severity	rs1331698	13	30442842	T	C	1.12265	0.333706	0.0126447	0.333704
filtered_GCST90451324_Free_cholesterol_in_very_large_VLDL	MS severity	rs9316447	13	49413823	A	G	-2.33408	0.0615734	-0.0230069	0.0615733
filtered_GCST90451324_Free_cholesterol_in_very_large_VLDL	MS severity	rs17074346	13	50444586	T	C	-0.298413	0.768145	-0.0048871	0.768145
filtered_GCST90451324_Free_cholesterol_in_very_large_VLDL	MS severity	rs6492721	13	94606690	C	T	-0.733721	0.306104	0.0128454	0.306105	,GPR180
filtered_GCST90451324_Free_cholesterol_in_very_large_VLDL	MS severity	rs7140110	13	113841051	C	T	0.436381	0.344596	0.0121557	0.344596	,GAS6,GAS6-AS1
filtered_GCST90451324_Free_cholesterol_in_very_large_VLDL	MS severity	rs11621594	14	24406626	G	A	-0.566988	0.64783	-0.005543	0.647832
filtered_GCST90451324_Free_cholesterol_in_very_large_VLDL	MS severity	rs62000665	14	39296870	T	C	-0.252564	0.818735	-0.0032989	0.818734
filtered_GCST90451324_Free_cholesterol_in_very_large_VLDL	MS severity	rs28713666	14	51783256	A	G	-1.11108	0.382155	-0.0103443	0.382156
filtered_GCST90451324_Free_cholesterol_in_very_large_VLDL	MS severity	rs2882498	14	60217603	G	A	1.31967	0.274645	0.017341	0.274643
filtered_GCST90451324_Free_cholesterol_in_very_large_VLDL	MS severity	rs35372182	14	63769439	G	A	0.744692	0.469886	0.0111143	0.469887	,SGPP1,SGPP1,SYNE2
filtered_GCST90451324_Free_cholesterol_in_very_large_VLDL	MS severity	rs17105232	14	77051959	A	G	-2.96561	0.00806	-0.0347276	0.00805981	C14orf4,KIAA1737,
filtered_GCST90451324_Free_cholesterol_in_very_large_VLDL	MS severity	rs12902047	15	41623324	C	A	0.849085	0.404375	-0.0103512	0.404376
filtered_GCST90451324_Free_cholesterol_in_very_large_VLDL	MS severity	rs11070374	15	42559266	T	C	-1.27366	0.302474	0.0138	0.302471
filtered_GCST90451324_Free_cholesterol_in_very_large_VLDL	MS severity	rs7174819	15	44223666	T	C	0.0580239	0.901819	0.00283315	0.901818
filtered_GCST90451324_Free_cholesterol_in_very_large_VLDL	MS severity	rs4775961	15	51600762	G	A	-1.11667	0.38435	0.0101046	0.384352
filtered_GCST90451324_Free_cholesterol_in_very_large_VLDL	MS severity	rs72749499	15	57003381	G	A	-0.120424	0.861924	-0.003825	0.861924
filtered_GCST90451324_Free_cholesterol_in_very_large_VLDL	MS severity	rs2957573	15	57020301	G	T	0.774588	0.559371	-0.0082289	0.559372
filtered_GCST90451324_Free_cholesterol_in_very_large_VLDL	MS severity	rs12148597	15	61663139	A	G	-0.331765	0.744094	-0.0042805	0.744094
filtered_GCST90451324_Free_cholesterol_in_very_large_VLDL	MS severity	rs2729803	15	63084462	T	C	0.116642	0.922834	-0.0011406	0.922834
filtered_GCST90451324_Free_cholesterol_in_very_large_VLDL	MS severity	rs11636917	15	63501674	C	T	-0.102355	0.840171	-0.0024631	0.840172	,intergenic
filtered_GCST90451324_Free_cholesterol_in_very_large_VLDL	MS severity	rs6495237	15	77299193	G	T	-0.108904	0.925324	0.0011281	0.925324	NA
filtered_GCST90451324_Free_cholesterol_in_very_large_VLDL	MS severity	rs8025505	15	101527638	T	C	1.07811	0.272137	0.0144436	0.272138	,PCSK6
filtered_GCST90451324_Free_cholesterol_in_very_large_VLDL	MS severity	rs5029140	16	937972	T	C	-0.829282	0.464686	0.00863938	0.464685
filtered_GCST90451324_Free_cholesterol_in_very_large_VLDL	MS severity	rs6500619	16	4593451	A	G	-1.95659	0.0904555	0.0241029	0.0904549
filtered_GCST90451324_Free_cholesterol_in_very_large_VLDL	MS severity	rs12928099	16	15056648	A	C	-0.528652	0.322532	0.0124526	0.322535	,PDXDC1,intergenic
filtered_GCST90451324_Free_cholesterol_in_very_large_VLDL	MS severity	rs9925964	16	31118574	G	A	-0.540152	0.553846	0.00697704	0.553847	MYST1,,KAT8
filtered_GCST90451324_Free_cholesterol_in_very_large_VLDL	MS severity	rs1436424	16	56861122	T	G	-1.35206	0.0942197	0.0195815	0.094219
filtered_GCST90451324_Free_cholesterol_in_very_large_VLDL	MS severity	rs12446515	16	56953103	T	C	0.0393203	0.822707	-0.0027915	0.822707	,CETP
filtered_GCST90451324_Free_cholesterol_in_very_large_VLDL	MS severity	rs12720926	16	56965006	G	A	-0.166396	0.40409	0.0097152	0.404091	,CETP
filtered_GCST90451324_Free_cholesterol_in_very_large_VLDL	MS severity	rs2287997	16	72106654	A	G	0.25879	0.564251	0.00836563	0.564251	,DHX38
filtered_GCST90451324_Free_cholesterol_in_very_large_VLDL	MS severity	rs7202323	16	72183214	G	T	0.364065	0.64428	-0.0063459	0.64428	,PMFBP1,PMFBP1,ZFHX3
filtered_GCST90451324_Free_cholesterol_in_very_large_VLDL	MS severity	rs824401	16	83955238	A	G	-0.284815	0.77915	-0.003768	0.77915
filtered_GCST90451324_Free_cholesterol_in_very_large_VLDL	MS severity	rs56078619	16	85215578	G	A	0.0159614	0.986088	-0.0002485	0.986088	CTC-786C10.1
filtered_GCST90451324_Free_cholesterol_in_very_large_VLDL	MS severity	rs2070863	17	1745208	T	C	-0.177629	0.838109	-0.0030542	0.838109	,SERPINF2
filtered_GCST90451324_Free_cholesterol_in_very_large_VLDL	MS severity	rs62061425	17	7169772	G	A	-0.611213	0.616534	0.00749316	0.616534
filtered_GCST90451324_Free_cholesterol_in_very_large_VLDL	MS severity	rs11651783	17	7544593	T	C	0.495225	0.598996	0.00722736	0.598996
filtered_GCST90451324_Free_cholesterol_in_very_large_VLDL	MS severity	rs7215055	17	17555039	G	A	-0.13761	0.847589	-0.0046865	0.847589	PEMT,
filtered_GCST90451324_Free_cholesterol_in_very_large_VLDL	MS severity	rs4450455	17	18237133	G	A	0.995341	0.370768	-0.012007	0.370765
filtered_GCST90451324_Free_cholesterol_in_very_large_VLDL	MS severity	rs7223633	17	36572723	T	C	-0.543229	0.649783	0.00533829	0.649782
filtered_GCST90451324_Free_cholesterol_in_very_large_VLDL	MS severity	rs231492	17	43901388	T	G	-0.098367	0.84143	-0.0042961	0.84143
filtered_GCST90451324_Free_cholesterol_in_very_large_VLDL	MS severity	rs12603827	17	48250540	T	C	-1.32009	0.188701	-0.0154485	0.188702
filtered_GCST90451324_Free_cholesterol_in_very_large_VLDL	MS severity	rs11079868	17	49280607	G	A	-1.22486	0.109467	0.0186213	0.109467	FLJ40194,
filtered_GCST90451324_Free_cholesterol_in_very_large_VLDL	MS severity	rs8076470	17	50548467	T	C	-0.363126	0.748743	0.00376529	0.748744
filtered_GCST90451324_Free_cholesterol_in_very_large_VLDL	MS severity	rs8075231	17	51156190	T	C	-0.759285	0.554248	0.00887187	0.554247
filtered_GCST90451324_Free_cholesterol_in_very_large_VLDL	MS severity	rs11655503	17	66031228	A	G	-0.18932	0.816579	0.0050508	0.816579
filtered_GCST90451324_Free_cholesterol_in_very_large_VLDL	MS severity	rs58551145	17	67841119	G	A	0.323538	0.655231	0.00645323	0.655232
filtered_GCST90451324_Free_cholesterol_in_very_large_VLDL	MS severity	rs4790908	17	67856791	G	T	0.400104	0.582407	0.00793659	0.582406
filtered_GCST90451324_Free_cholesterol_in_very_large_VLDL	MS severity	rs12600941	17	67922691	G	A	0.377749	0.607784	0.00741646	0.607784
filtered_GCST90451324_Free_cholesterol_in_very_large_VLDL	MS severity	rs34931250	17	68883786	T	C	0.0700825	0.915265	0.00260625	0.915265	,ABCA8
filtered_GCST90451324_Free_cholesterol_in_very_large_VLDL	MS severity	rs1373068	17	68905074	G	T	-0.428003	0.604649	-0.0064698	0.604648
filtered_GCST90451324_Free_cholesterol_in_very_large_VLDL	MS severity	rs4969141	17	78395572	T	C	-0.20713	0.857469	0.00218386	0.857469	PGS1,
filtered_GCST90451324_Free_cholesterol_in_very_large_VLDL	MS severity	rs7218605	17	78815721	T	C	-1.89894	0.124489	0.0176998	0.124489	USP36
filtered_GCST90451324_Free_cholesterol_in_very_large_VLDL	MS severity	rs28672219	18	22310572	A	C	1.26552	0.285547	0.0125826	0.285545
filtered_GCST90451324_Free_cholesterol_in_very_large_VLDL	MS severity	rs891387	18	23523945	C	T	-0.0627819	0.940357	0.00087116	0.940357	,NA
filtered_GCST90451324_Free_cholesterol_in_very_large_VLDL	MS severity	rs12955983	18	60205756	G	A	1.43112	0.0506488	0.025312	0.0506487	,MC4R,PMAIP1,MC4R
filtered_GCST90451324_Free_cholesterol_in_very_large_VLDL	MS severity	rs11660069	18	60218180	G	A	1.41801	0.0541585	0.0249228	0.0541595
filtered_GCST90451324_Free_cholesterol_in_very_large_VLDL	MS severity	rs477181	18	60228805	T	G	2.12034	0.0334172	0.0258875	0.0334181	,RPS3AP49,MC4R
filtered_GCST90451324_Free_cholesterol_in_very_large_VLDL	MS severity	rs17175643	18	60229509	T	C	1.44434	0.0529592	0.0250985	0.0529591	,ENSG00000267620
filtered_GCST90451324_Free_cholesterol_in_very_large_VLDL	MS severity	rs8110377	19	7180068	T	C	-2.00362	0.0514349	0.0271715	0.0514344
filtered_GCST90451324_Free_cholesterol_in_very_large_VLDL	MS severity	rs4804311	19	8550705	G	A	0.163758	0.756283	-0.0066108	0.756283	MYO1F,
filtered_GCST90451324_Free_cholesterol_in_very_large_VLDL	MS severity	rs55997232	19	11077441	T	C	0.148002	0.69645	-0.0070889	0.69645
filtered_GCST90451324_Free_cholesterol_in_very_large_VLDL	MS severity	rs17248720	19	11087511	T	C	0.119361	0.750804	-0.0058328	0.750804	,LDLR
filtered_GCST90451324_Free_cholesterol_in_very_large_VLDL	MS severity	rs7260306	19	11160874	T	G	0.0821873	0.878736	-0.001794	0.878736	KANK2,
filtered_GCST90451324_Free_cholesterol_in_very_large_VLDL	MS severity	rs8112975	19	18230100	G	A	-0.964598	0.260504	-0.0152936	0.260503	PDE4C
filtered_GCST90451324_Free_cholesterol_in_very_large_VLDL	MS severity	rs3761077	19	19215154	T	G	0.345241	0.30905	-0.0192435	0.30905
filtered_GCST90451324_Free_cholesterol_in_very_large_VLDL	MS severity	rs58542926	19	19268740	T	C	0.490275	0.019658	-0.052028	0.019658	,TM6SF2,CILP2,SUGP1,AC138430.4,TM6SF2
filtered_GCST90451324_Free_cholesterol_in_very_large_VLDL	MS severity	rs2081048	19	33262260	C	T	1.03915	0.327867	-0.0119738	0.327869
filtered_GCST90451324_Free_cholesterol_in_very_large_VLDL	MS severity	rs4805885	19	33415217	C	T	-0.273238	0.701124	0.00454761	0.701124	,PEPD
filtered_GCST90451324_Free_cholesterol_in_very_large_VLDL	MS severity	rs439401	19	44911194	C	T	-0.12303	0.47996	-0.0084188	0.479958	APOE,APOC1,,LOC100129500,APOE,APOC2,APOE,APOC1,APOE,TOMM40
filtered_GCST90451324_Free_cholesterol_in_very_large_VLDL	MS severity	rs7256200	19	44912678	T	G	0.66295	0.0283003	0.0406164	0.0283006	,APOE,APOC1
filtered_GCST90451324_Free_cholesterol_in_very_large_VLDL	MS severity	rs430989	19	48617517	G	T	-0.340152	0.72031	0.00467437	0.720309	RPL18
filtered_GCST90451324_Free_cholesterol_in_very_large_VLDL	MS severity	rs838144	19	48746982	T	C	-0.250717	0.657819	0.00513493	0.657818	,FUT2,MAMSTR,RASIP1,IZUMO1,FUT1,FGF21,IZUMO1
filtered_GCST90451324_Free_cholesterol_in_very_large_VLDL	MS severity	rs73056069	19	49504312	T	C	-2.41243	0.0339603	-0.0385924	0.0339606
filtered_GCST90451324_Free_cholesterol_in_very_large_VLDL	MS severity	rs6054334	20	6537873	C	T	-0.735772	0.552371	0.00838331	0.552372
filtered_GCST90451324_Free_cholesterol_in_very_large_VLDL	MS severity	rs67611724	20	33720469	T	C	0.240042	0.805152	0.00407637	0.805152
filtered_GCST90451324_Free_cholesterol_in_very_large_VLDL	MS severity	rs6060438	20	35489577	C	T	1.62492	0.185175	-0.0176899	0.185174
filtered_GCST90451324_Free_cholesterol_in_very_large_VLDL	MS severity	rs6060442	20	35505928	T	C	1.55339	0.203537	-0.016973	0.203537
filtered_GCST90451324_Free_cholesterol_in_very_large_VLDL	MS severity	rs2104417	20	35540122	A	G	0.59363	0.435454	-0.0127691	0.435453
filtered_GCST90451324_Free_cholesterol_in_very_large_VLDL	MS severity	rs73902908	20	35777190	T	G	1.5649	0.192941	-0.0243148	0.192941
filtered_GCST90451324_Free_cholesterol_in_very_large_VLDL	MS severity	rs6029180	20	40550283	G	A	-0.561065	0.330365	0.0124286	0.330365	,MAFB,SNORD112
filtered_GCST90451324_Free_cholesterol_in_very_large_VLDL	MS severity	rs2743389	20	45345097	T	G	-0.262751	0.812511	0.00277313	0.812511
filtered_GCST90451324_Free_cholesterol_in_very_large_VLDL	MS severity	rs3843763	20	45919554	T	C	-0.216531	0.815065	0.00297522	0.815065	,PLTP
filtered_GCST90451324_Free_cholesterol_in_very_large_VLDL	MS severity	rs6065906	20	45925376	C	T	0.216964	0.64326	0.00694292	0.64326	,PLTP,PLTP,PCIF1
filtered_GCST90451324_Free_cholesterol_in_very_large_VLDL	MS severity	rs1412957	20	46928426	G	A	0.22793	0.791681	0.00309419	0.791681	EYA2,
filtered_GCST90451324_Free_cholesterol_in_very_large_VLDL	MS severity	rs6013453	20	52409745	C	T	0.0665196	0.949171	-0.0007785	0.949171
filtered_GCST90451324_Free_cholesterol_in_very_large_VLDL	MS severity	rs6022865	20	53942989	T	G	1.2485	0.265265	0.0128936	0.265264
filtered_GCST90451324_Free_cholesterol_in_very_large_VLDL	MS severity	rs17411842	20	57551906	C	A	0.885284	0.358439	0.0146518	0.358438
filtered_GCST90451324_Free_cholesterol_in_very_large_VLDL	MS severity	rs4337532	20	64083736	A	G	0.144597	0.891905	-0.0015973	0.891905
filtered_GCST90451324_Free_cholesterol_in_very_large_VLDL	MS severity	rs2403873	21	15047989	G	A	0.970661	0.448751	0.012069	0.448749
filtered_GCST90451324_Free_cholesterol_in_very_large_VLDL	MS severity	rs2836984	21	39329023	C	A	1.60297	0.132811	0.0181302	0.132812
filtered_GCST90451324_Free_cholesterol_in_very_large_VLDL	MS severity	rs4822457	22	23921287	T	C	-1.09816	0.374445	0.010428	0.374445
filtered_GCST90451324_Free_cholesterol_in_very_large_VLDL	MS severity	rs134551	22	28411637	T	C	2.59943	0.0170435	-0.0299285	0.0170441	TTC28,
filtered_GCST90451324_Free_cholesterol_in_very_large_VLDL	MS severity	rs2267375	22	38205224	T	G	0.214521	0.714226	0.0043306	0.714225	,PLA2G6,MAFF,MAFF
filtered_GCST90451324_Free_cholesterol_in_very_large_VLDL	MS severity	rs138710	22	38743338	G	A	-0.792689	0.475021	-0.0092905	0.475023
filtered_GCST90451324_Free_cholesterol_in_very_large_VLDL	MS severity	rs45576734	22	46242468	G	A	0.788824	0.3404	0.0176814	0.3404
filtered_GCST90451325_Total_lipids_in_very_large_VLDL	MS severity	rs17035646	1	10736490	A	G	-3.29168	0.00851604	0.0322795	0.00851611	CASZ1,
filtered_GCST90451325_Total_lipids_in_very_large_VLDL	MS severity	rs1497406	1	16178825	G	A	-1.52133	0.160705	-0.0162443	0.160703	,ARHGEF19,EPHA2,RSG1,intergenic,EPHA2,EPHA2,ARHGEF19
filtered_GCST90451325_Total_lipids_in_very_large_VLDL	MS severity	rs57217461	1	26701425	T	G	0.532146	0.306862	0.0214406	0.306862
filtered_GCST90451325_Total_lipids_in_very_large_VLDL	MS severity	rs71514277	1	26707937	G	A	0.496005	0.341927	0.0199776	0.341928
filtered_GCST90451325_Total_lipids_in_very_large_VLDL	MS severity	rs61779313	1	39478577	C	T	-0.327622	0.636455	-0.0080722	0.636455
filtered_GCST90451325_Total_lipids_in_very_large_VLDL	MS severity	rs1278537	1	50416487	T	G	-1.16759	0.355329	0.0107255	0.355331
filtered_GCST90451325_Total_lipids_in_very_large_VLDL	MS severity	rs12086130	1	50707931	T	C	-1.48838	0.0890283	0.0328605	0.0890282	FAF1,
filtered_GCST90451325_Total_lipids_in_very_large_VLDL	MS severity	rs57095912	1	50891158	G	T	-1.33888	0.130071	0.0292245	0.13007
filtered_GCST90451325_Total_lipids_in_very_large_VLDL	MS severity	rs213481	1	54395867	T	C	-0.280106	0.744948	0.00384403	0.744948
filtered_GCST90451325_Total_lipids_in_very_large_VLDL	MS severity	rs10788980	1	54426799	G	A	0.547285	0.622081	0.00575109	0.62208
filtered_GCST90451325_Total_lipids_in_very_large_VLDL	MS severity	rs17311740	1	61254976	T	C	-1.08398	0.345418	0.0230761	0.345418
filtered_GCST90451325_Total_lipids_in_very_large_VLDL	MS severity	rs9436221	1	62437688	C	T	-0.122036	0.504153	0.00862302	0.504153
filtered_GCST90451325_Total_lipids_in_very_large_VLDL	MS severity	rs12038768	1	62575057	T	G	-0.195609	0.260416	0.0139599	0.260413
filtered_GCST90451325_Total_lipids_in_very_large_VLDL	MS severity	rs12740789	1	72286390	A	G	0.899155	0.448596	-0.011715	0.448596	,NEGR1
filtered_GCST90451325_Total_lipids_in_very_large_VLDL	MS severity	rs812214	1	93395503	A	G	-0.750146	0.487155	0.0106574	0.487157
filtered_GCST90451325_Total_lipids_in_very_large_VLDL	MS severity	rs4246515	1	97915881	G	T	-1.08408	0.31436	0.0138017	0.314361
filtered_GCST90451325_Total_lipids_in_very_large_VLDL	MS severity	rs41285694	1	97988913	T	G	-2.78826	0.00617825	-0.043593	0.00617832
filtered_GCST90451325_Total_lipids_in_very_large_VLDL	MS severity	rs10875124	1	98028629	A	G	-2.53801	0.00997078	0.0408553	0.00997099
filtered_GCST90451325_Total_lipids_in_very_large_VLDL	MS severity	rs646776	1	109275908	T	C	0.318155	0.750347	0.00440746	0.750347	CELSR2,,CELSR2,PSRC1,SORT1,SORT1,CELSR2,PSRC1,SPRT1,PSRC1,CELSR2,SORT1,CELSR2,SORT1,PSRC1
filtered_GCST90451325_Total_lipids_in_very_large_VLDL	MS severity	rs6699188	1	117629599	C	T	-1.52795	0.204212	-0.0158224	0.204212
filtered_GCST90451325_Total_lipids_in_very_large_VLDL	MS severity	rs2230061	1	150755063	A	G	-0.209301	0.817717	-0.0028248	0.817717	CTSS
filtered_GCST90451325_Total_lipids_in_very_large_VLDL	MS severity	rs7542798	1	156254513	C	T	0.618858	0.572274	-0.0066446	0.572274
filtered_GCST90451325_Total_lipids_in_very_large_VLDL	MS severity	rs9425299	1	172389960	T	C	0.894518	0.255326	-0.0133242	0.255328
filtered_GCST90451325_Total_lipids_in_very_large_VLDL	MS severity	rs2227198	1	172391024	G	A	0.888159	0.255704	-0.0133135	0.255703	,DNM3
filtered_GCST90451325_Total_lipids_in_very_large_VLDL	MS severity	rs6700266	1	178539795	A	G	-0.60806	0.469118	0.00880896	0.469117	TEX35,
filtered_GCST90451325_Total_lipids_in_very_large_VLDL	MS severity	rs4650996	1	178548230	G	A	-0.166963	0.886408	-0.0017093	0.886409
filtered_GCST90451325_Total_lipids_in_very_large_VLDL	MS severity	rs2248962	1	178581825	G	A	-0.324935	0.783351	0.00329283	0.783351
filtered_GCST90451325_Total_lipids_in_very_large_VLDL	MS severity	rs58397787	1	200738405	A	C	0.50322	0.647852	-0.0063599	0.647852	CAMSAP2
filtered_GCST90451325_Total_lipids_in_very_large_VLDL	MS severity	rs2644109	1	201828407	T	C	-2.39174	0.0652511	-0.022893	0.0652516
filtered_GCST90451325_Total_lipids_in_very_large_VLDL	MS severity	rs7514499	1	205111835	C	T	2.37807	0.037044	0.0302526	0.0370444
filtered_GCST90451325_Total_lipids_in_very_large_VLDL	MS severity	rs11118309	1	219464212	T	C	0.0283972	0.96095	0.0005748	0.96095
filtered_GCST90451325_Total_lipids_in_very_large_VLDL	MS severity	rs1538742	1	219494910	A	C	-0.459115	0.419371	-0.0093241	0.419371	,LYPLAL1,SLC30A10
filtered_GCST90451325_Total_lipids_in_very_large_VLDL	MS severity	rs61830291	1	220827800	C	A	-0.38294	0.613168	-0.0102848	0.613166	RP11-295M18.2,,LINC01352,MARC1,HLX,RP11-295M18.6
filtered_GCST90451325_Total_lipids_in_very_large_VLDL	MS severity	rs2784253	1	220889455	G	T	1.4898	0.228579	-0.0138799	0.228577
filtered_GCST90451325_Total_lipids_in_very_large_VLDL	MS severity	rs3008609	1	222618304	T	C	1.83269	0.154253	-0.0289376	0.154253
filtered_GCST90451325_Total_lipids_in_very_large_VLDL	MS severity	rs10864726	1	230160406	T	C	0.286819	0.29519	-0.0122966	0.29519	,GALNT2
filtered_GCST90451325_Total_lipids_in_very_large_VLDL	MS severity	rs582233	1	230185105	T	G	-0.0767746	0.837416	-0.0024869	0.837416
filtered_GCST90451325_Total_lipids_in_very_large_VLDL	MS severity	rs1043897	1	230280653	T	G	-1.09268	0.35982	0.0107548	0.359822	,GALNT2
filtered_GCST90451325_Total_lipids_in_very_large_VLDL	MS severity	rs11553746	2	272203	T	C	1.55937	0.135897	-0.0182044	0.135897	,ACP1
filtered_GCST90451325_Total_lipids_in_very_large_VLDL	MS severity	rs870526	2	20169801	T	C	0.227511	0.762819	-0.0034994	0.762818	RN7SL140P,
filtered_GCST90451325_Total_lipids_in_very_large_VLDL	MS severity	rs11687133	2	20173611	T	C	0.592695	0.519409	-0.0079173	0.51941
filtered_GCST90451325_Total_lipids_in_very_large_VLDL	MS severity	rs11903024	2	20938980	T	G	0.238589	0.516087	0.00748511	0.516088
filtered_GCST90451325_Total_lipids_in_very_large_VLDL	MS severity	rs4665710	2	20998163	C	A	0.153594	0.358066	0.0129563	0.358064	,APOB
filtered_GCST90451325_Total_lipids_in_very_large_VLDL	MS severity	rs589566	2	21046937	G	A	0.255164	0.569915	-0.0065785	0.569913
filtered_GCST90451325_Total_lipids_in_very_large_VLDL	MS severity	rs34156214	2	25885168	G	A	1.57306	0.198846	0.0246675	0.198847
filtered_GCST90451325_Total_lipids_in_very_large_VLDL	MS severity	rs61737373	2	27201045	A	G	-0.485999	0.28491	0.0251	0.284909
filtered_GCST90451325_Total_lipids_in_very_large_VLDL	MS severity	rs1313566	2	27526037	A	G	-0.10835	0.47215	0.00820707	0.472151	GCKR,C2orf16,
filtered_GCST90451325_Total_lipids_in_very_large_VLDL	MS severity	rs1504	2	36838875	G	T	0.683538	0.480694	-0.0084651	0.480693
filtered_GCST90451325_Total_lipids_in_very_large_VLDL	MS severity	rs4953023	2	43846861	A	G	-0.67016	0.448693	0.0180511	0.448694	,ABCG8
filtered_GCST90451325_Total_lipids_in_very_large_VLDL	MS severity	rs17326656	2	48735152	T	G	-0.0214583	0.976288	-0.0004018	0.976288	STON1-GTF2A1L,LHCGR,,STON1-GTF2A1L,LHCGR,STON1-GTF2A1L,NA
filtered_GCST90451325_Total_lipids_in_very_large_VLDL	MS severity	rs7573672	2	58927970	A	G	-1.77297	0.166044	0.0175278	0.166042
filtered_GCST90451325_Total_lipids_in_very_large_VLDL	MS severity	rs72813532	2	61318435	C	T	-1.15677	0.309343	0.0188798	0.309342
filtered_GCST90451325_Total_lipids_in_very_large_VLDL	MS severity	rs6753848	2	64723661	T	C	0.8845	0.439816	0.00960408	0.439814	SERTAD2
filtered_GCST90451325_Total_lipids_in_very_large_VLDL	MS severity	rs12623363	2	64751572	A	G	0.875807	0.478592	-0.0092882	0.478592
filtered_GCST90451325_Total_lipids_in_very_large_VLDL	MS severity	rs1009360	2	65048915	C	T	-1.10124	0.101406	0.0191884	0.101405	,CEP68
filtered_GCST90451325_Total_lipids_in_very_large_VLDL	MS severity	rs57965361	2	70081023	G	T	0.475334	0.685936	0.0100611	0.685935
filtered_GCST90451325_Total_lipids_in_very_large_VLDL	MS severity	rs55709272	2	113109711	C	T	0.251272	0.80513	-0.0028721	0.80513	,IL1RN
filtered_GCST90451325_Total_lipids_in_very_large_VLDL	MS severity	rs7578604	2	120551084	T	G	0.065686	0.938361	0.00102748	0.938361	,AC073257.1
filtered_GCST90451325_Total_lipids_in_very_large_VLDL	MS severity	rs72853990	2	134523187	A	G	-0.192133	0.867172	0.0027251	0.867172
filtered_GCST90451325_Total_lipids_in_very_large_VLDL	MS severity	rs2890769	2	145074682	C	T	-1.09652	0.351392	-0.0108394	0.35139
filtered_GCST90451325_Total_lipids_in_very_large_VLDL	MS severity	rs11901391	2	160058038	C	T	-0.461388	0.65037	0.00670604	0.65037
filtered_GCST90451325_Total_lipids_in_very_large_VLDL	MS severity	rs4128205	2	164610558	C	A	-1.2379	0.242962	-0.0139649	0.242964	GRB14
filtered_GCST90451325_Total_lipids_in_very_large_VLDL	MS severity	rs13389219	2	164672366	T	C	-0.827141	0.0105775	0.0297823	0.0105776	,COBLL1,GRB14
filtered_GCST90451325_Total_lipids_in_very_large_VLDL	MS severity	rs12692745	2	164740991	G	A	-0.471387	0.34452	0.0110958	0.344519
filtered_GCST90451325_Total_lipids_in_very_large_VLDL	MS severity	rs7608898	2	170741707	T	C	3.41953	0.00870983	-0.0325961	0.00870984
filtered_GCST90451325_Total_lipids_in_very_large_VLDL	MS severity	rs11680811	2	180655171	G	A	1.4141	0.220427	0.015227	0.220426
filtered_GCST90451325_Total_lipids_in_very_large_VLDL	MS severity	rs736019	2	180661841	T	G	1.3689	0.237753	0.0146684	0.237752
filtered_GCST90451325_Total_lipids_in_very_large_VLDL	MS severity	rs2682865	2	186725213	G	A	0.279095	0.785017	0.00444493	0.785016
filtered_GCST90451325_Total_lipids_in_very_large_VLDL	MS severity	rs6714523	2	202370416	A	G	-0.147418	0.86624	-0.0030604	0.86624
filtered_GCST90451325_Total_lipids_in_very_large_VLDL	MS severity	rs10199231	2	226036038	G	T	0.669826	0.24645	-0.015885	0.246453
filtered_GCST90451325_Total_lipids_in_very_large_VLDL	MS severity	rs1024137	2	226231160	T	G	0.406346	0.218903	0.0147898	0.218903	,IRS1
filtered_GCST90451325_Total_lipids_in_very_large_VLDL	MS severity	rs2943648	2	226235774	G	A	0.384501	0.243458	0.0140251	0.243459
filtered_GCST90451325_Total_lipids_in_very_large_VLDL	MS severity	rs2943655	2	226253134	C	T	-0.244363	0.652133	-0.0055154	0.652132
filtered_GCST90451325_Total_lipids_in_very_large_VLDL	MS severity	rs2713552	2	226316967	T	G	0.376004	0.277534	0.0131	0.277535
filtered_GCST90451325_Total_lipids_in_very_large_VLDL	MS severity	rs7590201	2	226327727	T	G	-0.0135803	0.976681	-0.0003418	0.976681	LOC646736,MIR5702
filtered_GCST90451325_Total_lipids_in_very_large_VLDL	MS severity	rs16822638	2	226783067	G	A	-0.0478393	0.964997	-0.0009617	0.964997
filtered_GCST90451325_Total_lipids_in_very_large_VLDL	MS severity	rs4973167	2	229161034	G	A	-1.1957	0.324527	-0.0118409	0.324524
filtered_GCST90451325_Total_lipids_in_very_large_VLDL	MS severity	rs7577792	2	229258290	T	C	0.208947	0.817141	-0.0029443	0.81714
filtered_GCST90451325_Total_lipids_in_very_large_VLDL	MS severity	rs4346380	2	241323808	A	G	-0.648254	0.595108	0.00873755	0.595108
filtered_GCST90451325_Total_lipids_in_very_large_VLDL	MS severity	rs73004354	2	241416824	T	G	-0.715634	0.560312	0.00949475	0.560312
filtered_GCST90451325_Total_lipids_in_very_large_VLDL	MS severity	rs9812100	3	4721617	A	G	-0.441927	0.68225	0.00471996	0.682249	,ITPR1
filtered_GCST90451325_Total_lipids_in_very_large_VLDL	MS severity	rs12488497	3	12247637	G	A	0.766931	0.401743	0.0144427	0.401742
filtered_GCST90451325_Total_lipids_in_very_large_VLDL	MS severity	rs1899951	3	12353341	T	C	-0.0323638	0.964379	0.00079447	0.964379	,PPARG
filtered_GCST90451325_Total_lipids_in_very_large_VLDL	MS severity	rs6763925	3	12474103	C	T	-1.40672	0.206116	0.016106	0.206116	,TSEN2
filtered_GCST90451325_Total_lipids_in_very_large_VLDL	MS severity	rs11923217	3	15831223	T	C	-0.086697	0.930247	0.00109976	0.930247
filtered_GCST90451325_Total_lipids_in_very_large_VLDL	MS severity	rs35811657	3	15863772	G	T	0.301482	0.789622	-0.003174	0.789623
filtered_GCST90451325_Total_lipids_in_very_large_VLDL	MS severity	rs7640648	3	24272184	G	A	1.24104	0.297214	0.0202511	0.297214
filtered_GCST90451325_Total_lipids_in_very_large_VLDL	MS severity	rs6792725	3	24478792	G	A	-0.0667301	0.944653	0.00090778	0.944653	,THRB
filtered_GCST90451325_Total_lipids_in_very_large_VLDL	MS severity	rs9831084	3	36984170	C	T	-2.1461	0.0273396	0.0257373	0.0273398	,EPM2AIP1
filtered_GCST90451325_Total_lipids_in_very_large_VLDL	MS severity	rs3172297	3	36990879	C	T	-2.18018	0.0303138	0.0252792	0.030313
filtered_GCST90451325_Total_lipids_in_very_large_VLDL	MS severity	rs55935606	3	49528072	G	A	-0.853849	0.420526	0.0118066	0.420526	,DAG1
filtered_GCST90451325_Total_lipids_in_very_large_VLDL	MS severity	rs17052058	3	52310664	G	A	-0.447305	0.436792	0.0118802	0.436792	,PHF7
filtered_GCST90451325_Total_lipids_in_very_large_VLDL	MS severity	rs6805269	3	57589477	G	T	-0.629028	0.638271	-0.0073381	0.63827
filtered_GCST90451325_Total_lipids_in_very_large_VLDL	MS severity	rs4340677	3	57596651	G	A	-0.621468	0.638655	-0.0073522	0.638656
filtered_GCST90451325_Total_lipids_in_very_large_VLDL	MS severity	rs9812801	3	66812117	C	T	-0.753726	0.476661	-0.0082614	0.476661
filtered_GCST90451325_Total_lipids_in_very_large_VLDL	MS severity	rs62251035	3	69818997	G	A	0.964667	0.356762	0.0109509	0.356763
filtered_GCST90451325_Total_lipids_in_very_large_VLDL	MS severity	rs13066793	3	86988393	G	A	-2.59895	0.0160893	0.0515032	0.0160895	,VGLL3
filtered_GCST90451325_Total_lipids_in_very_large_VLDL	MS severity	rs13074111	3	123454272	A	C	-0.730654	0.526038	-0.0074782	0.526036
filtered_GCST90451325_Total_lipids_in_very_large_VLDL	MS severity	rs13082532	3	136127989	T	G	-0.468598	0.558712	-0.0078977	0.558711
filtered_GCST90451325_Total_lipids_in_very_large_VLDL	MS severity	rs1153871	3	136235757	C	T	0.175442	0.740035	0.00459407	0.740035
filtered_GCST90451325_Total_lipids_in_very_large_VLDL	MS severity	rs9839137	3	136585420	T	C	0.406387	0.684989	0.00546151	0.684988
filtered_GCST90451325_Total_lipids_in_very_large_VLDL	MS severity	rs9861894	3	149326180	T	C	-0.193227	0.88362	0.0018629	0.883619
filtered_GCST90451325_Total_lipids_in_very_large_VLDL	MS severity	rs9837201	3	155820513	C	T	-1.29065	0.30046	-0.0131475	0.30046
filtered_GCST90451325_Total_lipids_in_very_large_VLDL	MS severity	rs9817452	3	157077625	T	G	1.02923	0.120351	-0.0185309	0.120352	,LEKR1,RP11-6F2.5,LINC00880,intergenic
filtered_GCST90451325_Total_lipids_in_very_large_VLDL	MS severity	rs10936661	3	170854323	T	C	0.39998	0.669688	0.00704592	0.669689
filtered_GCST90451325_Total_lipids_in_very_large_VLDL	MS severity	rs3850192	3	171873407	T	C	2.97351	0.0151932	-0.0333875	0.0151933
filtered_GCST90451325_Total_lipids_in_very_large_VLDL	MS severity	rs6764884	3	172535888	T	G	-0.000178	0.999853	-3.12e-06	0.999853	TNFSF10,
filtered_GCST90451325_Total_lipids_in_very_large_VLDL	MS severity	rs9872638	3	172548574	A	G	-0.320208	0.698951	-0.0071681	0.698952
filtered_GCST90451325_Total_lipids_in_very_large_VLDL	MS severity	rs73175572	3	185772396	G	A	-2.7532	0.0159637	0.0432831	0.0159637	,IGF2BP2
filtered_GCST90451325_Total_lipids_in_very_large_VLDL	MS severity	rs7648887	3	196454398	G	T	-0.182228	0.881683	0.0020026	0.881683
filtered_GCST90451325_Total_lipids_in_very_large_VLDL	MS severity	rs748483	4	958621	G	A	0.477399	0.703284	0.00673567	0.703284
filtered_GCST90451325_Total_lipids_in_very_large_VLDL	MS severity	rs2857842	4	3030642	G	A	-1.33025	0.226119	-0.0143168	0.226122
filtered_GCST90451325_Total_lipids_in_very_large_VLDL	MS severity	rs3129322	4	3251125	C	T	-0.589743	0.50208	0.00814553	0.502079
filtered_GCST90451325_Total_lipids_in_very_large_VLDL	MS severity	rs3135063	4	3285325	A	C	-0.271424	0.664437	-0.0052115	0.664435
filtered_GCST90451325_Total_lipids_in_very_large_VLDL	MS severity	rs1455208	4	15101263	G	A	1.30529	0.279302	0.0128907	0.279301
filtered_GCST90451325_Total_lipids_in_very_large_VLDL	MS severity	rs13112545	4	18019199	T	C	0.569719	0.501087	0.011019	0.501085
filtered_GCST90451325_Total_lipids_in_very_large_VLDL	MS severity	rs71603401	4	18032840	G	A	0.639455	0.441279	0.0126653	0.44128	LCORL,
filtered_GCST90451325_Total_lipids_in_very_large_VLDL	MS severity	rs73243877	4	26045994	G	A	0.121229	0.850413	0.00295723	0.850413	,SMIM20
filtered_GCST90451325_Total_lipids_in_very_large_VLDL	MS severity	rs34722008	4	38657973	A	G	1.08562	0.357413	0.0115295	0.357412	,AC021860.1,KLF3,AC021860.1,THADA,ZFP36L2,PLEKHH2
filtered_GCST90451325_Total_lipids_in_very_large_VLDL	MS severity	rs7676961	4	39682597	C	T	0.315736	0.786201	-0.0032048	0.786202
filtered_GCST90451325_Total_lipids_in_very_large_VLDL	MS severity	rs293435	4	68722334	T	C	-0.468977	0.649621	-0.0058383	0.649622
filtered_GCST90451325_Total_lipids_in_very_large_VLDL	MS severity	rs188377	4	68727799	G	T	-0.767	0.484009	-0.0091309	0.48401
filtered_GCST90451325_Total_lipids_in_very_large_VLDL	MS severity	rs10032549	4	76476862	G	A	0.284446	0.803198	0.00289552	0.803199	SHROOM3
filtered_GCST90451325_Total_lipids_in_very_large_VLDL	MS severity	rs4693770	4	86457643	T	C	0.235198	0.832359	-0.0039332	0.832359
filtered_GCST90451325_Total_lipids_in_very_large_VLDL	MS severity	rs10015508	4	86873149	C	T	0.597832	0.379867	0.0127731	0.379866
filtered_GCST90451325_Total_lipids_in_very_large_VLDL	MS severity	rs3775228	4	87064014	T	C	0.295239	0.445303	0.0090339	0.445304	SLC10A6,AFF1,,AFF1
filtered_GCST90451325_Total_lipids_in_very_large_VLDL	MS severity	rs34242006	4	87231363	T	C	0.942815	0.453475	-0.0135046	0.453474
filtered_GCST90451325_Total_lipids_in_very_large_VLDL	MS severity	rs13118477	4	88783216	A	G	0.440846	0.54743	0.00713492	0.54743
filtered_GCST90451325_Total_lipids_in_very_large_VLDL	MS severity	rs6848050	4	99132582	C	T	0.539638	0.61147	0.00666561	0.61147
filtered_GCST90451325_Total_lipids_in_very_large_VLDL	MS severity	rs7670060	4	99138417	T	G	1.13157	0.314069	-0.0133486	0.314069
filtered_GCST90451325_Total_lipids_in_very_large_VLDL	MS severity	rs2035816	4	99587399	G	A	-0.258809	0.676458	0.00850002	0.676457	,MTTP
filtered_GCST90451325_Total_lipids_in_very_large_VLDL	MS severity	rs34333163	4	102361960	G	A	-1.32928	0.206981	-0.0277586	0.20698	SLC39A8,
filtered_GCST90451325_Total_lipids_in_very_large_VLDL	MS severity	rs17007509	4	123851520	C	T	2.07193	0.0279346	0.0397444	0.027935
filtered_GCST90451325_Total_lipids_in_very_large_VLDL	MS severity	rs769662	4	139947740	A	G	2.03051	0.13892	-0.018837	0.138919
filtered_GCST90451325_Total_lipids_in_very_large_VLDL	MS severity	rs6837319	4	156776579	G	T	-1.54317	0.0863045	0.0233464	0.0863033
filtered_GCST90451325_Total_lipids_in_very_large_VLDL	MS severity	rs6822892	4	156813523	G	A	-0.550338	0.552196	0.00718895	0.552197	,PDGFC
filtered_GCST90451325_Total_lipids_in_very_large_VLDL	MS severity	rs7719168	5	53996560	C	A	0.440945	0.546855	0.0112716	0.546857	ARL15,
filtered_GCST90451325_Total_lipids_in_very_large_VLDL	MS severity	rs154251	5	56531731	G	A	-0.399253	0.626165	-0.0056975	0.626166
filtered_GCST90451325_Total_lipids_in_very_large_VLDL	MS severity	rs28650790	5	56565637	T	C	-0.157043	0.635392	-0.0070528	0.635392	,C5orf67
filtered_GCST90451325_Total_lipids_in_very_large_VLDL	MS severity	rs10066799	5	68412563	T	G	0.126675	0.889335	0.00181542	0.889335
filtered_GCST90451325_Total_lipids_in_very_large_VLDL	MS severity	rs10075612	5	68417378	T	G	0.136053	0.882723	0.00192531	0.882722
filtered_GCST90451325_Total_lipids_in_very_large_VLDL	MS severity	rs4976033	5	68418419	G	A	0.27074	0.674126	0.00490824	0.674125	,PIK3R1,MARVELD2
filtered_GCST90451325_Total_lipids_in_very_large_VLDL	MS severity	rs377638	5	72545815	T	C	1.10319	0.387406	0.0120836	0.387405
filtered_GCST90451325_Total_lipids_in_very_large_VLDL	MS severity	rs6867272	5	75102824	G	T	-0.842382	0.464931	-0.0087436	0.46493
filtered_GCST90451325_Total_lipids_in_very_large_VLDL	MS severity	rs10070119	5	75308130	T	C	-0.683865	0.298802	-0.0121678	0.298804
filtered_GCST90451325_Total_lipids_in_very_large_VLDL	MS severity	rs12916	5	75360714	C	T	-0.805936	0.169497	-0.0159652	0.169499	,HMGCR
filtered_GCST90451325_Total_lipids_in_very_large_VLDL	MS severity	rs7717669	5	79157160	C	A	-0.913526	0.419033	0.00952314	0.419031
filtered_GCST90451325_Total_lipids_in_very_large_VLDL	MS severity	rs7704653	5	90959868	G	A	-1.99886	0.0361884	-0.0271583	0.0361882	,GPR98
filtered_GCST90451325_Total_lipids_in_very_large_VLDL	MS severity	rs13177695	5	96072015	C	T	-1.13293	0.357481	0.0111968	0.35748
filtered_GCST90451325_Total_lipids_in_very_large_VLDL	MS severity	rs866006	5	112840862	G	T	0.0178059	0.98618	-0.0002072	0.98618	APC
filtered_GCST90451325_Total_lipids_in_very_large_VLDL	MS severity	rs1045242	5	119393632	G	A	-1.1975	0.0733483	0.022965	0.0733486
filtered_GCST90451325_Total_lipids_in_very_large_VLDL	MS severity	rs17691584	5	132948559	C	A	-0.259653	0.826544	0.00346889	0.826544	,AFF4,ATP6V0E1P1
filtered_GCST90451325_Total_lipids_in_very_large_VLDL	MS severity	rs2073512	5	140679308	T	C	-1.09819	0.311212	0.0141341	0.311212	HARS1
filtered_GCST90451325_Total_lipids_in_very_large_VLDL	MS severity	rs13163163	5	141509809	G	A	-1.6695	0.171415	-0.0185597	0.171415
filtered_GCST90451325_Total_lipids_in_very_large_VLDL	MS severity	rs284440	5	156743204	G	T	0.287657	0.76359	0.00475255	0.763591
filtered_GCST90451325_Total_lipids_in_very_large_VLDL	MS severity	rs2088917	5	157005204	G	A	0.264089	0.688325	0.00625942	0.688324
filtered_GCST90451325_Total_lipids_in_very_large_VLDL	MS severity	rs163313	5	157190803	T	C	-0.999371	0.402177	0.013671	0.402178
filtered_GCST90451325_Total_lipids_in_very_large_VLDL	MS severity	rs2963431	5	158543424	T	C	-1.53617	0.0672857	-0.0248648	0.0672862
filtered_GCST90451325_Total_lipids_in_very_large_VLDL	MS severity	rs55646464	5	173897968	T	G	-0.655221	0.529412	-0.0079744	0.529413	,CPEB4
filtered_GCST90451325_Total_lipids_in_very_large_VLDL	MS severity	rs11759008	6	7258290	C	T	0.149473	0.899177	-0.0015052	0.899178	RREB1
filtered_GCST90451325_Total_lipids_in_very_large_VLDL	MS severity	rs6923415	6	7258737	T	C	0.448964	0.72934	-0.0045697	0.72934
filtered_GCST90451325_Total_lipids_in_very_large_VLDL	MS severity	rs4712523	6	20657333	G	A	0.750699	0.428009	0.00973048	0.428009	,CDKAL1
filtered_GCST90451325_Total_lipids_in_very_large_VLDL	MS severity	rs999266	6	29073978	G	A	1.29001	0.269095	0.017174	0.269097
filtered_GCST90451325_Total_lipids_in_very_large_VLDL	MS severity	rs6930438	6	31206109	G	T	-1.61554	0.120878	-0.0224554	0.120879
filtered_GCST90451325_Total_lipids_in_very_large_VLDL	MS severity	rs3132500	6	31220834	G	T	-1.05329	0.150764	-0.020606	0.150765
filtered_GCST90451325_Total_lipids_in_very_large_VLDL	MS severity	rs17192190	6	31262498	G	A	-0.652949	0.432929	-0.0139763	0.432928
filtered_GCST90451325_Total_lipids_in_very_large_VLDL	MS severity	rs9264749	6	31277843	T	C	-1.10278	0.131518	-0.021534	0.131518
filtered_GCST90451325_Total_lipids_in_very_large_VLDL	MS severity	rs62396276	6	31360985	G	A	-1.11757	0.138654	-0.038595	0.138653
filtered_GCST90451325_Total_lipids_in_very_large_VLDL	MS severity	rs9266371	6	31365327	T	C	0.427911	0.631531	0.00675556	0.63153
filtered_GCST90451325_Total_lipids_in_very_large_VLDL	MS severity	rs9267970	6	32249383	G	A	-1.9748	0.0605595	-0.0219082	0.06056
filtered_GCST90451325_Total_lipids_in_very_large_VLDL	MS severity	rs17202252	6	32387947	G	T	-0.704304	0.381522	-0.0158379	0.381524
filtered_GCST90451325_Total_lipids_in_very_large_VLDL	MS severity	rs28383314	6	32619436	C	T	-1.08928	0.00254029	-0.0340339	0.00254032	,intergenic,HLA-DQA1,LINC00336
filtered_GCST90451325_Total_lipids_in_very_large_VLDL	MS severity	rs3130186	6	33088430	T	C	0.292191	0.758799	0.00400217	0.758798
filtered_GCST90451325_Total_lipids_in_very_large_VLDL	MS severity	rs6905288	6	43791136	A	G	-0.374018	0.247634	-0.0133306	0.247636	,VEGFA,NA
filtered_GCST90451325_Total_lipids_in_very_large_VLDL	MS severity	rs9367176	6	43826121	T	C	-0.30635	0.707441	0.00471794	0.707441
filtered_GCST90451325_Total_lipids_in_very_large_VLDL	MS severity	rs1317983	6	43838598	C	T	-0.830009	0.315313	-0.0127936	0.315315	VEGFA,,VEGFA,LINC01512
filtered_GCST90451325_Total_lipids_in_very_large_VLDL	MS severity	rs73744635	6	55572440	C	T	-1.96721	0.0611968	0.0496711	0.0611972
filtered_GCST90451325_Total_lipids_in_very_large_VLDL	MS severity	rs1171114	6	83517927	C	T	1.29302	0.30599	0.0118915	0.305989
filtered_GCST90451325_Total_lipids_in_very_large_VLDL	MS severity	rs9344533	6	85526470	A	C	0.15223	0.901221	-0.0014724	0.901221	SNX14,
filtered_GCST90451325_Total_lipids_in_very_large_VLDL	MS severity	rs1906252	6	98102413	A	C	2.86178	0.0166951	-0.0277859	0.0166955	MIR2113,NA,,RP11-436D23.1,Intergenic
filtered_GCST90451325_Total_lipids_in_very_large_VLDL	MS severity	rs62427982	6	107115962	T	C	0.410258	0.634825	-0.0059806	0.634826	,BEND3
filtered_GCST90451325_Total_lipids_in_very_large_VLDL	MS severity	rs8180632	6	108808481	T	C	-1.29971	0.226431	0.0142617	0.226432
filtered_GCST90451325_Total_lipids_in_very_large_VLDL	MS severity	rs9375454	6	126797842	T	G	0.482159	0.450156	-0.0087726	0.450158
filtered_GCST90451325_Total_lipids_in_very_large_VLDL	MS severity	rs62426324	6	126821313	T	C	0.942508	0.18114	-0.0156821	0.181141
filtered_GCST90451325_Total_lipids_in_very_large_VLDL	MS severity	rs9385407	6	126839921	G	A	1.11695	0.121964	-0.018104	0.121963
filtered_GCST90451325_Total_lipids_in_very_large_VLDL	MS severity	rs72959041	6	127133748	A	G	0.195586	0.609032	0.0134426	0.609033	,RSPO3,NA
filtered_GCST90451325_Total_lipids_in_very_large_VLDL	MS severity	rs6569644	6	130001212	T	C	-1.95075	0.0450695	-0.0262659	0.0450693
filtered_GCST90451325_Total_lipids_in_very_large_VLDL	MS severity	rs672457	6	139515425	A	G	0.825095	0.0525121	-0.0227223	0.052513
filtered_GCST90451325_Total_lipids_in_very_large_VLDL	MS severity	rs12663424	6	140301322	T	C	-0.177321	0.860889	0.00250126	0.860889
filtered_GCST90451325_Total_lipids_in_very_large_VLDL	MS severity	rs6932847	6	153127172	A	G	0.504353	0.632438	0.00600513	0.632438
filtered_GCST90451325_Total_lipids_in_very_large_VLDL	MS severity	rs686168	6	159530476	T	C	0.21694	0.87238	-0.003241	0.87238
filtered_GCST90451325_Total_lipids_in_very_large_VLDL	MS severity	rs609207	6	160044721	G	T	-0.0121522	0.986739	0.00020654	0.986739
filtered_GCST90451325_Total_lipids_in_very_large_VLDL	MS severity	rs12208357	6	160122116	T	C	-0.226727	0.631709	-0.0106608	0.631709	,SLC22A1,LPA
filtered_GCST90451325_Total_lipids_in_very_large_VLDL	MS severity	rs3106163	6	160296267	C	T	-2.2454	0.0506188	0.0330336	0.050618
filtered_GCST90451325_Total_lipids_in_very_large_VLDL	MS severity	rs403131	6	160301165	C	T	0.493517	0.579582	0.00707486	0.579583
filtered_GCST90451325_Total_lipids_in_very_large_VLDL	MS severity	rs10455872	6	160589086	G	A	-0.15044	0.416494	0.0189272	0.416493	,LPA,SLC22A3,LPAL2,LPA,SLC22A3,LPAL2,LPA,PLG
filtered_GCST90451325_Total_lipids_in_very_large_VLDL	MS severity	rs6930342	6	160604410	G	T	-0.0064138	0.993091	-0.0001071	0.993091
filtered_GCST90451325_Total_lipids_in_very_large_VLDL	MS severity	rs2489967	6	160841845	T	G	-0.929536	0.322622	0.0115809	0.322621
filtered_GCST90451325_Total_lipids_in_very_large_VLDL	MS severity	rs1892347	6	160860326	G	A	-0.812866	0.502176	0.00793238	0.502175
filtered_GCST90451325_Total_lipids_in_very_large_VLDL	MS severity	rs73017418	6	161221479	G	A	-0.190276	0.794456	0.00473539	0.794456
filtered_GCST90451325_Total_lipids_in_very_large_VLDL	MS severity	rs38195	7	15865563	G	T	0.880592	0.384791	-0.0105457	0.38479
filtered_GCST90451325_Total_lipids_in_very_large_VLDL	MS severity	rs38205	7	15873963	C	A	0.62038	0.497555	-0.0082042	0.497555
filtered_GCST90451325_Total_lipids_in_very_large_VLDL	MS severity	rs4410790	7	17244953	C	T	0.0148971	0.980345	0.00028948	0.980345	,AHR,AGR3,AHR
filtered_GCST90451325_Total_lipids_in_very_large_VLDL	MS severity	rs1404414	7	17826764	T	C	0.42079	0.613053	0.00581179	0.613054
filtered_GCST90451325_Total_lipids_in_very_large_VLDL	MS severity	rs10242866	7	17880990	T	C	0.402316	0.563793	0.00671164	0.563792	,SNX13
filtered_GCST90451325_Total_lipids_in_very_large_VLDL	MS severity	rs2282901	7	21501067	T	C	-1.15411	0.359079	-0.0111068	0.35908
filtered_GCST90451325_Total_lipids_in_very_large_VLDL	MS severity	rs4722551	7	25952206	C	T	-0.389243	0.430673	0.0122932	0.430673	,RPL7AP38,MIR148A,NFE2L3,NFE2L3,intergenic,MIR148A
filtered_GCST90451325_Total_lipids_in_very_large_VLDL	MS severity	rs2699805	7	26354677	A	G	-1.06697	0.0998616	0.0194297	0.0998606	SNX10,
filtered_GCST90451325_Total_lipids_in_very_large_VLDL	MS severity	rs1513275	7	28219614	C	T	0.475039	0.556289	0.0079809	0.556289
filtered_GCST90451325_Total_lipids_in_very_large_VLDL	MS severity	rs3812360	7	29271743	C	T	2.11725	0.0649752	-0.0255889	0.0649758
filtered_GCST90451325_Total_lipids_in_very_large_VLDL	MS severity	rs6462220	7	30688304	C	T	0.634198	0.541812	-0.0081913	0.541812
filtered_GCST90451325_Total_lipids_in_very_large_VLDL	MS severity	rs1450870	7	32272114	C	T	0.674433	0.500677	-0.0080224	0.500676
filtered_GCST90451325_Total_lipids_in_very_large_VLDL	MS severity	rs2070971	7	44157984	T	G	-0.38525	0.570611	-0.0094471	0.57061	GCK,
filtered_GCST90451325_Total_lipids_in_very_large_VLDL	MS severity	rs17832252	7	44160500	T	G	1.13004	0.282592	-0.0186022	0.282592
filtered_GCST90451325_Total_lipids_in_very_large_VLDL	MS severity	rs1178982	7	73436837	C	T	-1.53349	0.0142634	0.0547617	0.0142634
filtered_GCST90451325_Total_lipids_in_very_large_VLDL	MS severity	rs13233571	7	73556901	T	C	-0.0215154	0.899426	0.00226183	0.899426	,MLXIPL,BCL7B
filtered_GCST90451325_Total_lipids_in_very_large_VLDL	MS severity	rs13239670	7	73644689	C	T	-0.619795	0.0913717	0.0199421	0.0913709	MLXIPL
filtered_GCST90451325_Total_lipids_in_very_large_VLDL	MS severity	rs28689051	7	76134306	A	G	0.29909	0.750437	0.00405521	0.750437
filtered_GCST90451325_Total_lipids_in_very_large_VLDL	MS severity	rs17153336	7	106603108	G	A	-0.852457	0.406201	-0.0122597	0.406202
filtered_GCST90451325_Total_lipids_in_very_large_VLDL	MS severity	rs41749	7	116806828	A	C	-0.582409	0.554814	0.00697004	0.554814
filtered_GCST90451325_Total_lipids_in_very_large_VLDL	MS severity	rs6960356	7	117370302	T	C	-0.763792	0.433264	-0.0096811	0.433265
filtered_GCST90451325_Total_lipids_in_very_large_VLDL	MS severity	rs4731701	7	130746171	T	C	0.1628	0.63176	-0.0056147	0.631761	KLF14,
filtered_GCST90451325_Total_lipids_in_very_large_VLDL	MS severity	rs13223343	7	150597692	C	A	0.192853	0.792248	0.00360158	0.792247
filtered_GCST90451325_Total_lipids_in_very_large_VLDL	MS severity	rs13226396	7	150597899	T	C	0.19718	0.790368	0.00363527	0.790367
filtered_GCST90451325_Total_lipids_in_very_large_VLDL	MS severity	rs73165514	7	150830563	A	G	-0.236044	0.79634	-0.0048104	0.79634
filtered_GCST90451325_Total_lipids_in_very_large_VLDL	MS severity	rs2921064	8	8459127	T	C	-0.546307	0.332217	0.0114283	0.332219	,intergenic
filtered_GCST90451325_Total_lipids_in_very_large_VLDL	MS severity	rs4500083	8	8513610	T	C	-1.71658	0.106269	0.0210518	0.106268
filtered_GCST90451325_Total_lipids_in_very_large_VLDL	MS severity	rs11785268	8	8951185	T	C	-0.112811	0.905728	-0.0015057	0.905728
filtered_GCST90451325_Total_lipids_in_very_large_VLDL	MS severity	rs2929291	8	9212492	C	T	0.00823327	0.993828	9.47723e-05	0.993828
filtered_GCST90451325_Total_lipids_in_very_large_VLDL	MS severity	rs10107887	8	9507154	C	T	-1.70637	0.100239	0.0200797	0.100241
filtered_GCST90451325_Total_lipids_in_very_large_VLDL	MS severity	rs35316422	8	9717619	T	G	-0.463015	0.557147	-0.0071221	0.557146
filtered_GCST90451325_Total_lipids_in_very_large_VLDL	MS severity	rs2048655	8	9788052	T	G	-0.972342	0.304563	0.0130642	0.304561
filtered_GCST90451325_Total_lipids_in_very_large_VLDL	MS severity	rs62489423	8	9807582	G	A	-1.59726	0.132167	0.0226921	0.132169
filtered_GCST90451325_Total_lipids_in_very_large_VLDL	MS severity	rs59099085	8	9816757	T	G	-1.40682	0.163011	0.0206172	0.163013
filtered_GCST90451325_Total_lipids_in_very_large_VLDL	MS severity	rs11778570	8	9970768	T	C	-1.68701	0.0715193	0.0220659	0.0715195
filtered_GCST90451325_Total_lipids_in_very_large_VLDL	MS severity	rs12545775	8	10128398	G	T	-1.28063	0.176789	0.0198858	0.17679	MSRA
filtered_GCST90451325_Total_lipids_in_very_large_VLDL	MS severity	rs28660563	8	10204717	G	A	-1.3654	0.258928	0.0133515	0.258931
filtered_GCST90451325_Total_lipids_in_very_large_VLDL	MS severity	rs2975635	8	10286151	C	T	-4.34144	0.00068972	0.0446877	0.00068968
filtered_GCST90451325_Total_lipids_in_very_large_VLDL	MS severity	rs9329221	8	10382692	T	G	-0.996569	0.121016	0.0179521	0.121016	intergenic
filtered_GCST90451325_Total_lipids_in_very_large_VLDL	MS severity	rs9650650	8	10390466	T	C	-1.50298	0.0497596	0.0235492	0.0497588	MSRA
filtered_GCST90451325_Total_lipids_in_very_large_VLDL	MS severity	rs12541491	8	10392538	T	C	-1.64202	0.0312091	0.0258478	0.0312084
filtered_GCST90451325_Total_lipids_in_very_large_VLDL	MS severity	rs718742	8	10756765	G	T	0.221902	0.641158	0.00601756	0.641159
filtered_GCST90451325_Total_lipids_in_very_large_VLDL	MS severity	rs6601534	8	10834483	G	A	-0.857477	0.372927	-0.0102959	0.372927	PINX1
filtered_GCST90451325_Total_lipids_in_very_large_VLDL	MS severity	rs4840519	8	10835603	C	T	-0.912719	0.341365	-0.0109916	0.341364	SOX7,PINX1
filtered_GCST90451325_Total_lipids_in_very_large_VLDL	MS severity	rs11781155	8	11060050	T	C	-1.25913	0.0775057	-0.020612	0.0775059
filtered_GCST90451325_Total_lipids_in_very_large_VLDL	MS severity	rs2409691	8	11085766	T	C	-1.34201	0.0504542	-0.0226097	0.050455	,XKR6
filtered_GCST90451325_Total_lipids_in_very_large_VLDL	MS severity	rs10093053	8	11179678	C	T	-1.16978	0.0838482	-0.0201569	0.0838492
filtered_GCST90451325_Total_lipids_in_very_large_VLDL	MS severity	rs4549730	8	11381569	G	T	-0.691845	0.332902	-0.0112137	0.3329
filtered_GCST90451325_Total_lipids_in_very_large_VLDL	MS severity	rs2409781	8	11502048	C	T	-1.26816	0.13338	0.0200188	0.13338	BLK
filtered_GCST90451325_Total_lipids_in_very_large_VLDL	MS severity	rs9650661	8	11569624	T	G	-0.349414	0.596005	-0.0061123	0.596005
filtered_GCST90451325_Total_lipids_in_very_large_VLDL	MS severity	rs35373084	8	11599739	C	T	-0.587295	0.352441	0.0108	0.352439	LINC00208
filtered_GCST90451325_Total_lipids_in_very_large_VLDL	MS severity	rs729985	8	11656224	G	T	-1.02978	0.40921	-0.0116172	0.409211
filtered_GCST90451325_Total_lipids_in_very_large_VLDL	MS severity	rs6601637	8	11958011	C	T	-1.13412	0.27585	-0.0137047	0.27585
filtered_GCST90451325_Total_lipids_in_very_large_VLDL	MS severity	rs424172	8	17780817	C	T	0.856176	0.460738	-0.0115761	0.460737
filtered_GCST90451325_Total_lipids_in_very_large_VLDL	MS severity	rs12549697	8	17784523	G	A	0.553118	0.637533	0.00747909	0.637534
filtered_GCST90451325_Total_lipids_in_very_large_VLDL	MS severity	rs3810	8	18056608	G	T	1.0997	0.381305	0.0105442	0.381304	ASAH1
filtered_GCST90451325_Total_lipids_in_very_large_VLDL	MS severity	rs10085966	8	19718937	T	C	0.567928	0.279396	-0.0126051	0.279398
filtered_GCST90451325_Total_lipids_in_very_large_VLDL	MS severity	rs17091237	8	19736073	T	C	-0.212249	0.726483	0.0043438	0.726484
filtered_GCST90451325_Total_lipids_in_very_large_VLDL	MS severity	rs4921677	8	19790880	T	C	0.889676	0.0865724	-0.0199266	0.086574
filtered_GCST90451325_Total_lipids_in_very_large_VLDL	MS severity	rs4518684	8	19871304	G	T	-0.245941	0.703118	0.00546065	0.703119
filtered_GCST90451325_Total_lipids_in_very_large_VLDL	MS severity	rs2009493	8	20010342	A	G	0.115887	0.344576	-0.0122079	0.344579
filtered_GCST90451325_Total_lipids_in_very_large_VLDL	MS severity	rs13273454	8	20082547	T	C	-0.217355	0.334333	0.0111933	0.334337	AC100802.3
filtered_GCST90451325_Total_lipids_in_very_large_VLDL	MS severity	rs28742908	8	20098835	A	C	-0.237328	0.62404	0.00603941	0.624039
filtered_GCST90451325_Total_lipids_in_very_large_VLDL	MS severity	rs6985141	8	36946116	A	G	0.193118	0.850014	0.00302168	0.850013
filtered_GCST90451325_Total_lipids_in_very_large_VLDL	MS severity	rs36061954	8	38472132	T	C	0.0984462	0.914544	0.0012729	0.914544	,NA,FGFR1
filtered_GCST90451325_Total_lipids_in_very_large_VLDL	MS severity	rs28387039	8	54524077	A	C	0.0851785	0.938057	0.00123105	0.938057
filtered_GCST90451325_Total_lipids_in_very_large_VLDL	MS severity	rs9297994	8	58479765	A	G	0.230843	0.663669	-0.005278	0.663669	,intergenic,CYP7A1,SDCBP
filtered_GCST90451325_Total_lipids_in_very_large_VLDL	MS severity	rs6982653	8	63845665	A	G	0.506643	0.688716	-0.0049358	0.688717
filtered_GCST90451325_Total_lipids_in_very_large_VLDL	MS severity	rs7000496	8	71520671	T	C	0.131823	0.863554	0.00401393	0.863554
filtered_GCST90451325_Total_lipids_in_very_large_VLDL	MS severity	rs2176678	8	77787333	T	C	1.67409	0.161114	0.0160925	0.161115
filtered_GCST90451325_Total_lipids_in_very_large_VLDL	MS severity	rs2247355	8	102864552	T	C	-2.03608	0.0878146	0.0255223	0.0878149	,AZIN1
filtered_GCST90451325_Total_lipids_in_very_large_VLDL	MS severity	rs1351442	8	105375943	C	T	-0.139076	0.911103	-0.0012893	0.911103
filtered_GCST90451325_Total_lipids_in_very_large_VLDL	MS severity	rs17320616	8	125444134	G	A	-0.13002	0.733624	-0.0050444	0.733624
filtered_GCST90451325_Total_lipids_in_very_large_VLDL	MS severity	rs6999569	8	125463528	G	A	-0.190905	0.222617	0.014267	0.222619	,TRIB1
filtered_GCST90451325_Total_lipids_in_very_large_VLDL	MS severity	rs2124037	8	125556113	T	C	-0.899324	0.214396	0.0146294	0.214397
filtered_GCST90451325_Total_lipids_in_very_large_VLDL	MS severity	rs12546096	8	125616597	G	A	0.823132	0.115936	0.0215673	0.115937	TRIB1
filtered_GCST90451325_Total_lipids_in_very_large_VLDL	MS severity	rs2048235	9	1044400	T	C	0.566462	0.651968	0.00532562	0.651967
filtered_GCST90451325_Total_lipids_in_very_large_VLDL	MS severity	rs7873424	9	13668108	T	G	0.15786	0.899357	-0.0014799	0.899357
filtered_GCST90451325_Total_lipids_in_very_large_VLDL	MS severity	rs979202	9	13730513	G	A	-0.137806	0.909866	0.00142891	0.909865
filtered_GCST90451325_Total_lipids_in_very_large_VLDL	MS severity	rs62541919	9	16863366	C	T	0.350697	0.702059	-0.0045001	0.70206
filtered_GCST90451325_Total_lipids_in_very_large_VLDL	MS severity	rs10868070	9	83916260	A	G	-0.503593	0.476202	0.00907742	0.4762
filtered_GCST90451325_Total_lipids_in_very_large_VLDL	MS severity	rs2780103	9	83959653	T	C	-0.303639	0.676734	0.00538212	0.676733
filtered_GCST90451325_Total_lipids_in_very_large_VLDL	MS severity	rs10908896	9	89565398	C	T	-0.184539	0.837924	-0.0025809	0.837925
filtered_GCST90451325_Total_lipids_in_very_large_VLDL	MS severity	rs7042552	9	89571543	T	C	0.152252	0.868106	0.00195103	0.868106
filtered_GCST90451325_Total_lipids_in_very_large_VLDL	MS severity	rs1571535	9	89600819	C	T	0.162322	0.867413	0.00194001	0.867412
filtered_GCST90451325_Total_lipids_in_very_large_VLDL	MS severity	rs12551906	9	99356808	A	G	0.399734	0.727846	-0.0045311	0.727846	,SEC61B,ALG2,TGFBR1,NA
filtered_GCST90451325_Total_lipids_in_very_large_VLDL	MS severity	rs2244278	9	104898848	A	C	0.0456483	0.964118	-0.000794	0.964119
filtered_GCST90451325_Total_lipids_in_very_large_VLDL	MS severity	rs1044531	9	114336370	T	C	-0.305548	0.812019	0.0050042	0.812019
filtered_GCST90451325_Total_lipids_in_very_large_VLDL	MS severity	rs10870139	9	136408817	A	G	1.24444	0.29785	0.0136347	0.297847
filtered_GCST90451325_Total_lipids_in_very_large_VLDL	MS severity	rs17134724	10	5276549	A	G	-1.14537	0.301265	0.0163131	0.301265
filtered_GCST90451325_Total_lipids_in_very_large_VLDL	MS severity	rs7903402	10	17217773	T	C	-1.55508	0.195158	-0.0152171	0.195157
filtered_GCST90451325_Total_lipids_in_very_large_VLDL	MS severity	rs16934748	10	33681391	C	T	-1.26262	0.313559	-0.0169398	0.31356
filtered_GCST90451325_Total_lipids_in_very_large_VLDL	MS severity	rs4595495	10	51913526	G	A	0.240297	0.847383	0.00230375	0.847383
filtered_GCST90451325_Total_lipids_in_very_large_VLDL	MS severity	rs72833363	10	61958077	T	C	-1.63903	0.151075	0.0385044	0.151075
filtered_GCST90451325_Total_lipids_in_very_large_VLDL	MS severity	rs67869451	10	63101377	T	G	-1.58221	0.11342	-0.0236729	0.113421
filtered_GCST90451325_Total_lipids_in_very_large_VLDL	MS severity	rs10995477	10	63250912	C	T	-0.265067	0.537331	0.00714348	0.53733	,JMJD1C
filtered_GCST90451325_Total_lipids_in_very_large_VLDL	MS severity	rs10822160	10	63353036	G	T	-0.222418	0.60438	0.00598114	0.604381
filtered_GCST90451325_Total_lipids_in_very_large_VLDL	MS severity	rs7924036	10	63431885	T	G	-0.198218	0.639221	0.00541352	0.63922	,JMJD1C,Intergenic,LINC01415
filtered_GCST90451325_Total_lipids_in_very_large_VLDL	MS severity	rs7896671	10	75453544	C	T	1.84334	0.147716	-0.023679	0.147717
filtered_GCST90451325_Total_lipids_in_very_large_VLDL	MS severity	rs703966	10	79194494	A	G	1.30299	0.20754	-0.0148537	0.207542	,ZMIZ1
filtered_GCST90451325_Total_lipids_in_very_large_VLDL	MS severity	rs10824744	10	79334368	G	A	-0.0476155	0.965789	-0.0006025	0.965789
filtered_GCST90451325_Total_lipids_in_very_large_VLDL	MS severity	rs2792022	10	91980672	C	T	0.0645332	0.947267	-0.0008708	0.947267	BTAF1
filtered_GCST90451325_Total_lipids_in_very_large_VLDL	MS severity	rs10882096	10	92641629	T	G	0.63723	0.571385	-0.0070265	0.571386
filtered_GCST90451325_Total_lipids_in_very_large_VLDL	MS severity	rs10882107	10	92770669	T	G	1.51842	0.226844	0.0170974	0.226843
filtered_GCST90451325_Total_lipids_in_very_large_VLDL	MS severity	rs2246701	10	92842321	G	T	1.276	0.28969	0.0139154	0.289691
filtered_GCST90451325_Total_lipids_in_very_large_VLDL	MS severity	rs12263369	10	93063586	T	C	0.0941019	0.841781	0.00240964	0.841781	,CYP26C1
filtered_GCST90451325_Total_lipids_in_very_large_VLDL	MS severity	rs17466747	10	93135896	A	G	-0.521181	0.510439	-0.0080047	0.510438
filtered_GCST90451325_Total_lipids_in_very_large_VLDL	MS severity	rs9888058	10	100099448	A	G	0.216772	0.833636	0.00254092	0.833636
filtered_GCST90451325_Total_lipids_in_very_large_VLDL	MS severity	rs7893845	10	100133539	T	G	-0.571606	0.619846	-0.005791	0.619846
filtered_GCST90451325_Total_lipids_in_very_large_VLDL	MS severity	rs17779355	10	102168617	A	G	-1.37649	0.156549	0.0378249	0.156549	intergenic
filtered_GCST90451325_Total_lipids_in_very_large_VLDL	MS severity	rs11195952	10	112413796	A	G	-0.240342	0.778547	0.00522869	0.778546
filtered_GCST90451325_Total_lipids_in_very_large_VLDL	MS severity	rs7076938	10	114029616	T	C	0.409467	0.586129	-0.0069421	0.586129	ADRB1,
filtered_GCST90451325_Total_lipids_in_very_large_VLDL	MS severity	rs3824805	10	124632152	T	C	1.42449	0.237017	-0.0137334	0.237017
filtered_GCST90451325_Total_lipids_in_very_large_VLDL	MS severity	rs11042906	11	10643688	T	C	-0.0032632	0.99751	3.96886e-05	0.99751
filtered_GCST90451325_Total_lipids_in_very_large_VLDL	MS severity	rs6486122	11	13339977	T	C	-0.828197	0.217535	-0.0151517	0.217536	ARNTL,
filtered_GCST90451325_Total_lipids_in_very_large_VLDL	MS severity	rs3923294	11	14419856	G	T	-2.35683	0.0390895	-0.024396	0.0390904
filtered_GCST90451325_Total_lipids_in_very_large_VLDL	MS severity	rs11600815	11	14775681	A	G	-0.852157	0.35169	0.0263164	0.35169
filtered_GCST90451325_Total_lipids_in_very_large_VLDL	MS severity	rs11023379	11	14908414	T	C	-2.87675	0.024444	-0.0267352	0.024444
filtered_GCST90451325_Total_lipids_in_very_large_VLDL	MS severity	rs2087435	11	26053754	G	T	-0.501845	0.609452	0.00937963	0.609451
filtered_GCST90451325_Total_lipids_in_very_large_VLDL	MS severity	rs10834904	11	26062957	C	T	-0.391884	0.6802	0.00755826	0.6802
filtered_GCST90451325_Total_lipids_in_very_large_VLDL	MS severity	rs10835211	11	27679818	A	G	-0.402957	0.658494	-0.0059487	0.658494
filtered_GCST90451325_Total_lipids_in_very_large_VLDL	MS severity	rs11031108	11	30474863	G	A	-0.849867	0.477604	-0.0089007	0.477603
filtered_GCST90451325_Total_lipids_in_very_large_VLDL	MS severity	rs901746	11	47238768	G	A	0.0677898	0.909254	-0.0014321	0.909253	,DDB2,MADD
filtered_GCST90451325_Total_lipids_in_very_large_VLDL	MS severity	rs10769255	11	47345820	T	C	0.933877	0.2334	-0.0180327	0.2334	,MYBPC3,Intergenic
filtered_GCST90451325_Total_lipids_in_very_large_VLDL	MS severity	rs11603691	11	57340143	A	G	2.13463	0.0884434	0.0311771	0.0884426	P2RX3,
filtered_GCST90451325_Total_lipids_in_very_large_VLDL	MS severity	rs174567	11	61825533	G	A	0.611964	0.00778695	0.0325698	0.00778725	,FADS2,FADS1,FADS2
filtered_GCST90451325_Total_lipids_in_very_large_VLDL	MS severity	rs4489748	11	62665343	C	T	-0.118397	0.923276	-0.001218	0.923276
filtered_GCST90451325_Total_lipids_in_very_large_VLDL	MS severity	rs11231711	11	64161743	A	G	-0.0317104	0.958413	-0.0012942	0.958413
filtered_GCST90451325_Total_lipids_in_very_large_VLDL	MS severity	rs2306363	11	65638129	T	G	0.258434	0.783435	-0.003961	0.783435	SIPA1,,SIPA1,PCNXL3
filtered_GCST90451325_Total_lipids_in_very_large_VLDL	MS severity	rs11227260	11	65693687	T	G	-1.0567	0.351852	-0.0111427	0.351851	KAT5
filtered_GCST90451325_Total_lipids_in_very_large_VLDL	MS severity	rs11228377	11	68835878	C	T	-0.406371	0.548804	0.00694492	0.548803	,CPT1A
filtered_GCST90451325_Total_lipids_in_very_large_VLDL	MS severity	rs11601195	11	78362455	G	A	0.380207	0.665749	-0.0064527	0.665748
filtered_GCST90451325_Total_lipids_in_very_large_VLDL	MS severity	rs7113559	11	78494657	G	T	-1.60831	0.150046	-0.0207943	0.150046
filtered_GCST90451325_Total_lipids_in_very_large_VLDL	MS severity	rs1605557	11	116471830	G	A	-1.35302	0.227839	-0.0256989	0.227839
filtered_GCST90451325_Total_lipids_in_very_large_VLDL	MS severity	rs4938294	11	116644703	T	C	-0.0856541	0.885754	0.002148	0.885755
filtered_GCST90451325_Total_lipids_in_very_large_VLDL	MS severity	rs567599	11	116651848	T	G	-0.22483	0.15875	-0.0267228	0.15875
filtered_GCST90451325_Total_lipids_in_very_large_VLDL	MS severity	rs61905066	11	116700892	G	A	0.0821407	0.578923	0.0130777	0.578924
filtered_GCST90451325_Total_lipids_in_very_large_VLDL	MS severity	rs10488699	11	116761784	T	C	-0.0782383	0.510902	-0.0151445	0.5109
filtered_GCST90451325_Total_lipids_in_very_large_VLDL	MS severity	rs9804646	11	116794363	T	C	0.237616	0.515292	-0.0135887	0.515292
filtered_GCST90451325_Total_lipids_in_very_large_VLDL	MS severity	rs1815787	11	117050681	C	T	0.201848	0.251693	-0.0206501	0.251695
filtered_GCST90451325_Total_lipids_in_very_large_VLDL	MS severity	rs11216386	11	117439273	T	C	0.0886808	0.906658	0.00230452	0.906658	DSCAML1
filtered_GCST90451325_Total_lipids_in_very_large_VLDL	MS severity	rs10842724	12	9020050	C	T	1.0506	0.412437	0.00977724	0.412435
filtered_GCST90451325_Total_lipids_in_very_large_VLDL	MS severity	rs11045171	12	20317265	G	A	-1.77248	0.00256868	0.0443179	0.00256868	,PDE3A,intergenic
filtered_GCST90451325_Total_lipids_in_very_large_VLDL	MS severity	rs11045182	12	20342724	T	G	-1.21013	0.204714	0.015719	0.204716
filtered_GCST90451325_Total_lipids_in_very_large_VLDL	MS severity	rs7488772	12	20426641	C	A	-1.72948	0.115079	0.0220628	0.115079
filtered_GCST90451325_Total_lipids_in_very_large_VLDL	MS severity	rs2046032	12	21194264	A	G	-1.68924	0.0978824	0.0191102	0.0978812
filtered_GCST90451325_Total_lipids_in_very_large_VLDL	MS severity	rs35115	12	45855644	C	T	-0.66631	0.478406	0.00830355	0.478407
filtered_GCST90451325_Total_lipids_in_very_large_VLDL	MS severity	rs10783790	12	56537494	T	C	0.971407	0.358185	0.0109055	0.358184
filtered_GCST90451325_Total_lipids_in_very_large_VLDL	MS severity	rs3741414	12	57450266	T	C	-0.006122	0.990281	0.00016628	0.990281	,R3HDM2,INHBC,INHBC,INHBE
filtered_GCST90451325_Total_lipids_in_very_large_VLDL	MS severity	rs73131829	12	62194853	G	A	-0.807728	0.482772	0.0130969	0.482773
filtered_GCST90451325_Total_lipids_in_very_large_VLDL	MS severity	rs11615693	12	62299854	T	C	-1.89489	0.104674	0.0298264	0.104674
filtered_GCST90451325_Total_lipids_in_very_large_VLDL	MS severity	rs1598543	12	69294977	T	G	-0.278924	0.807406	0.00290354	0.807407
filtered_GCST90451325_Total_lipids_in_very_large_VLDL	MS severity	rs4363654	12	69297528	T	C	-1.50664	0.232045	0.0140572	0.232045
filtered_GCST90451325_Total_lipids_in_very_large_VLDL	MS severity	rs11177643	12	69391932	G	T	-0.199922	0.836933	0.00247247	0.836933
filtered_GCST90451325_Total_lipids_in_very_large_VLDL	MS severity	rs7298405	12	70710416	A	G	1.17338	0.261412	0.0137448	0.261412
filtered_GCST90451325_Total_lipids_in_very_large_VLDL	MS severity	rs10467029	12	106684670	T	C	-0.576855	0.440885	-0.0092659	0.440884
filtered_GCST90451325_Total_lipids_in_very_large_VLDL	MS severity	rs4964491	12	106828737	A	G	-0.251659	0.722587	-0.0048292	0.722587
filtered_GCST90451325_Total_lipids_in_very_large_VLDL	MS severity	rs10746077	12	107047774	G	A	0.509175	0.649037	0.00539863	0.649037
filtered_GCST90451325_Total_lipids_in_very_large_VLDL	MS severity	rs10773000	12	123251537	T	G	-0.806784	0.36301	0.0110339	0.363006	,C12orf65
filtered_GCST90451325_Total_lipids_in_very_large_VLDL	MS severity	rs6633	12	123261262	T	G	-0.160644	0.880154	0.00208577	0.880155
filtered_GCST90451325_Total_lipids_in_very_large_VLDL	MS severity	rs7133378	12	123924955	A	G	0.0484906	0.902789	-0.0015003	0.902789	,DNAH10,CCDC92,CCDC92,DNAH10,DNAH10,CCDC92-DNAH10,NA,CCDC92
filtered_GCST90451325_Total_lipids_in_very_large_VLDL	MS severity	rs11057424	12	124043971	G	T	-0.0505506	0.964149	0.0007315	0.964149
filtered_GCST90451325_Total_lipids_in_very_large_VLDL	MS severity	rs825490	12	124106839	G	A	-0.138609	0.818948	-0.002772	0.818949
filtered_GCST90451325_Total_lipids_in_very_large_VLDL	MS severity	rs2737700	13	23333895	G	A	0.388727	0.696076	-0.0045425	0.696075	SACS,
filtered_GCST90451325_Total_lipids_in_very_large_VLDL	MS severity	rs1331698	13	30442842	T	C	1.15239	0.333706	0.0126447	0.333704
filtered_GCST90451325_Total_lipids_in_very_large_VLDL	MS severity	rs9568298	13	49659556	G	A	1.13477	0.327593	-0.0200429	0.327593	EBPL,
filtered_GCST90451325_Total_lipids_in_very_large_VLDL	MS severity	rs17074346	13	50444586	T	C	-0.302503	0.768145	-0.0048871	0.768145
filtered_GCST90451325_Total_lipids_in_very_large_VLDL	MS severity	rs6492721	13	94606690	C	T	-0.796135	0.306104	0.0128454	0.306105	,GPR180
filtered_GCST90451325_Total_lipids_in_very_large_VLDL	MS severity	rs7140110	13	113841051	C	T	0.469298	0.344596	0.0121557	0.344596	,GAS6,GAS6-AS1
filtered_GCST90451325_Total_lipids_in_very_large_VLDL	MS severity	rs35759537	14	23279828	T	C	0.0512125	0.968219	-0.0006295	0.968219	HOMEZ,
filtered_GCST90451325_Total_lipids_in_very_large_VLDL	MS severity	rs11621594	14	24406626	G	A	-0.568999	0.64783	-0.005543	0.647832
filtered_GCST90451325_Total_lipids_in_very_large_VLDL	MS severity	rs62000665	14	39296870	T	C	-0.240329	0.818735	-0.0032989	0.818734
filtered_GCST90451325_Total_lipids_in_very_large_VLDL	MS severity	rs4393482	14	39349228	T	G	0.623866	0.62871	-0.0064729	0.62871
filtered_GCST90451325_Total_lipids_in_very_large_VLDL	MS severity	rs28713666	14	51783256	A	G	-1.10431	0.382155	-0.0103443	0.382156
filtered_GCST90451325_Total_lipids_in_very_large_VLDL	MS severity	rs2882498	14	60217603	G	A	1.2573	0.274645	0.017341	0.274643
filtered_GCST90451325_Total_lipids_in_very_large_VLDL	MS severity	rs35372182	14	63769439	G	A	0.851468	0.469886	0.0111143	0.469887	,SGPP1,SGPP1,SYNE2
filtered_GCST90451325_Total_lipids_in_very_large_VLDL	MS severity	rs17105232	14	77051959	A	G	-2.82203	0.00806	-0.0347276	0.00805981	C14orf4,KIAA1737,
filtered_GCST90451325_Total_lipids_in_very_large_VLDL	MS severity	rs12902047	15	41623324	C	A	0.836711	0.404375	-0.0103512	0.404376
filtered_GCST90451325_Total_lipids_in_very_large_VLDL	MS severity	rs7174819	15	44223666	T	C	0.0571931	0.901819	0.00283315	0.901818
filtered_GCST90451325_Total_lipids_in_very_large_VLDL	MS severity	rs2957573	15	57020301	G	T	0.745974	0.559371	-0.0082289	0.559372
filtered_GCST90451325_Total_lipids_in_very_large_VLDL	MS severity	rs10468017	15	58386313	T	C	-0.714172	0.131171	0.0190194	0.131172	,LIPC,ALDH1A2
filtered_GCST90451325_Total_lipids_in_very_large_VLDL	MS severity	rs633695	15	58433640	G	A	0.240096	0.692255	-0.0051167	0.692254	,LIPC
filtered_GCST90451325_Total_lipids_in_very_large_VLDL	MS severity	rs11637386	15	61621685	A	G	-0.52076	0.645275	-0.0058741	0.645274
filtered_GCST90451325_Total_lipids_in_very_large_VLDL	MS severity	rs17184382	15	63500287	C	A	-0.735899	0.188239	0.0156731	0.188241	,USP3
filtered_GCST90451325_Total_lipids_in_very_large_VLDL	MS severity	rs10152687	15	63825790	T	G	-0.378417	0.760155	0.00356432	0.760154
filtered_GCST90451325_Total_lipids_in_very_large_VLDL	MS severity	rs6495237	15	77299193	G	T	-0.106895	0.925324	0.0011281	0.925324	NA
filtered_GCST90451325_Total_lipids_in_very_large_VLDL	MS severity	rs8025505	15	101527638	T	C	1.00053	0.272137	0.0144436	0.272138	,PCSK6
filtered_GCST90451325_Total_lipids_in_very_large_VLDL	MS severity	rs5029140	16	937972	T	C	-0.859503	0.464686	0.00863938	0.464685
filtered_GCST90451325_Total_lipids_in_very_large_VLDL	MS severity	rs6500619	16	4593451	A	G	-1.93556	0.0904555	0.0241029	0.0904549
filtered_GCST90451325_Total_lipids_in_very_large_VLDL	MS severity	rs12928099	16	15056648	A	C	-0.482704	0.322532	0.0124526	0.322535	,PDXDC1,intergenic
filtered_GCST90451325_Total_lipids_in_very_large_VLDL	MS severity	rs1549293	16	31130672	T	C	-0.563868	0.537924	0.00741684	0.537923	,PRSS8/MYST1
filtered_GCST90451325_Total_lipids_in_very_large_VLDL	MS severity	rs1436424	16	56861122	T	G	-1.73041	0.0942197	0.0195815	0.094219
filtered_GCST90451325_Total_lipids_in_very_large_VLDL	MS severity	rs247617	16	56956804	A	C	0.0405696	0.854171	-0.002276	0.854172	,CETP,HERPUD1,CETP
filtered_GCST90451325_Total_lipids_in_very_large_VLDL	MS severity	rs12720926	16	56965006	G	A	-0.211189	0.40409	0.0097152	0.404091	,CETP
filtered_GCST90451325_Total_lipids_in_very_large_VLDL	MS severity	rs12924872	16	69518312	T	C	-0.138653	0.872644	0.00187276	0.872644	NFAT5,
filtered_GCST90451325_Total_lipids_in_very_large_VLDL	MS severity	rs2287997	16	72106654	A	G	0.305383	0.564251	0.00836563	0.564251	,DHX38
filtered_GCST90451325_Total_lipids_in_very_large_VLDL	MS severity	rs12933677	16	83950170	C	T	-0.580702	0.634227	0.00560951	0.634227
filtered_GCST90451325_Total_lipids_in_very_large_VLDL	MS severity	rs56078619	16	85215578	G	A	0.0152758	0.986088	-0.0002485	0.986088	CTC-786C10.1
filtered_GCST90451325_Total_lipids_in_very_large_VLDL	MS severity	rs4843367	16	86384284	T	C	0.621476	0.575924	0.00679665	0.575923
filtered_GCST90451325_Total_lipids_in_very_large_VLDL	MS severity	rs2070863	17	1745208	T	C	-0.182048	0.838109	-0.0030542	0.838109	,SERPINF2
filtered_GCST90451325_Total_lipids_in_very_large_VLDL	MS severity	rs62061425	17	7169772	G	A	-0.566595	0.616534	0.00749316	0.616534
filtered_GCST90451325_Total_lipids_in_very_large_VLDL	MS severity	rs11651783	17	7544593	T	C	0.516476	0.598996	0.00722736	0.598996
filtered_GCST90451325_Total_lipids_in_very_large_VLDL	MS severity	rs7215055	17	17555039	G	A	-0.134047	0.847589	-0.0046865	0.847589	PEMT,
filtered_GCST90451325_Total_lipids_in_very_large_VLDL	MS severity	rs8065497	17	17879335	G	A	0.371651	0.751064	-0.0037684	0.751064
filtered_GCST90451325_Total_lipids_in_very_large_VLDL	MS severity	rs62070730	17	36517854	C	T	-0.8247	0.492059	0.00809811	0.492061
filtered_GCST90451325_Total_lipids_in_very_large_VLDL	MS severity	rs55999482	17	42767435	A	C	-0.120625	0.90782	0.00156357	0.90782	RAMP2
filtered_GCST90451325_Total_lipids_in_very_large_VLDL	MS severity	rs231492	17	43901388	T	G	-0.0976275	0.84143	-0.0042961	0.84143
filtered_GCST90451325_Total_lipids_in_very_large_VLDL	MS severity	rs10445377	17	48136806	T	C	-1.14263	0.341702	-0.0112027	0.341698
filtered_GCST90451325_Total_lipids_in_very_large_VLDL	MS severity	rs66683298	17	48200386	C	T	-1.21257	0.30767	-0.0120346	0.307674
filtered_GCST90451325_Total_lipids_in_very_large_VLDL	MS severity	rs12185242	17	49329709	C	A	-1.22848	0.0940358	-0.0195536	0.0940366	,ZNF652
filtered_GCST90451325_Total_lipids_in_very_large_VLDL	MS severity	rs16958979	17	66227741	T	C	0.0921141	0.887043	-0.0031384	0.887043
filtered_GCST90451325_Total_lipids_in_very_large_VLDL	MS severity	rs4790908	17	67856791	G	T	0.412074	0.582407	0.00793659	0.582406
filtered_GCST90451325_Total_lipids_in_very_large_VLDL	MS severity	rs60856912	17	67896227	T	G	0.994182	0.189697	0.0205751	0.189699	,BPTF
filtered_GCST90451325_Total_lipids_in_very_large_VLDL	MS severity	rs12600941	17	67922691	G	A	0.39028	0.607784	0.00741646	0.607784
filtered_GCST90451325_Total_lipids_in_very_large_VLDL	MS severity	rs34931250	17	68883786	T	C	0.0863692	0.915265	0.00260625	0.915265	,ABCA8
filtered_GCST90451325_Total_lipids_in_very_large_VLDL	MS severity	rs1373068	17	68905074	G	T	-0.506397	0.604649	-0.0064698	0.604648
filtered_GCST90451325_Total_lipids_in_very_large_VLDL	MS severity	rs4969141	17	78395572	T	C	-0.176619	0.857469	0.00218386	0.857469	PGS1,
filtered_GCST90451325_Total_lipids_in_very_large_VLDL	MS severity	rs7218605	17	78815721	T	C	-1.86517	0.124489	0.0176998	0.124489	USP36
filtered_GCST90451325_Total_lipids_in_very_large_VLDL	MS severity	rs28672219	18	22310572	A	C	1.2114	0.285547	0.0125826	0.285545
filtered_GCST90451325_Total_lipids_in_very_large_VLDL	MS severity	rs891387	18	23523945	C	T	-0.0617202	0.940357	0.00087116	0.940357	,NA
filtered_GCST90451325_Total_lipids_in_very_large_VLDL	MS severity	rs12955983	18	60205756	G	A	1.40753	0.0506488	0.025312	0.0506487	,MC4R,PMAIP1,MC4R
filtered_GCST90451325_Total_lipids_in_very_large_VLDL	MS severity	rs11660069	18	60218180	G	A	1.39316	0.0541585	0.0249228	0.0541595
filtered_GCST90451325_Total_lipids_in_very_large_VLDL	MS severity	rs477181	18	60228805	T	G	2.00279	0.0334172	0.0258875	0.0334181	,RPS3AP49,MC4R
filtered_GCST90451325_Total_lipids_in_very_large_VLDL	MS severity	rs17175643	18	60229509	T	C	1.41698	0.0529592	0.0250985	0.0529591	,ENSG00000267620
filtered_GCST90451325_Total_lipids_in_very_large_VLDL	MS severity	rs752720	18	60248736	C	T	0.0006244	0.999582	6.23099e-06	0.999582
filtered_GCST90451325_Total_lipids_in_very_large_VLDL	MS severity	rs4804311	19	8550705	G	A	0.161734	0.756283	-0.0066108	0.756283	MYO1F,
filtered_GCST90451325_Total_lipids_in_very_large_VLDL	MS severity	rs55997232	19	11077441	T	C	0.247777	0.69645	-0.0070889	0.69645
filtered_GCST90451325_Total_lipids_in_very_large_VLDL	MS severity	rs17242395	19	11096293	A	G	0.559436	0.452389	-0.0135458	0.45239
filtered_GCST90451325_Total_lipids_in_very_large_VLDL	MS severity	rs7260306	19	11160874	T	G	0.111064	0.878736	-0.001794	0.878736	KANK2,
filtered_GCST90451325_Total_lipids_in_very_large_VLDL	MS severity	rs8112975	19	18230100	G	A	-0.990037	0.260504	-0.0152936	0.260503	PDE4C
filtered_GCST90451325_Total_lipids_in_very_large_VLDL	MS severity	rs3761077	19	19215154	T	G	0.363771	0.30905	-0.0192435	0.30905
filtered_GCST90451325_Total_lipids_in_very_large_VLDL	MS severity	rs58542926	19	19268740	T	C	0.508702	0.019658	-0.052028	0.019658	,TM6SF2,CILP2,SUGP1,AC138430.4,TM6SF2
filtered_GCST90451325_Total_lipids_in_very_large_VLDL	MS severity	rs2082421	19	19495455	T	C	0.317681	0.456504	-0.0089741	0.456506
filtered_GCST90451325_Total_lipids_in_very_large_VLDL	MS severity	rs741445	19	32345686	T	G	0.0570085	0.96444	-0.0005533	0.96444
filtered_GCST90451325_Total_lipids_in_very_large_VLDL	MS severity	rs2081048	19	33262260	C	T	1.02869	0.327867	-0.0119738	0.327869
filtered_GCST90451325_Total_lipids_in_very_large_VLDL	MS severity	rs4805885	19	33415217	C	T	-0.259938	0.701124	0.00454761	0.701124	,PEPD
filtered_GCST90451325_Total_lipids_in_very_large_VLDL	MS severity	rs439401	19	44911194	C	T	-0.132189	0.47996	-0.0084188	0.479958	APOE,APOC1,,LOC100129500,APOE,APOC2,APOE,APOC1,APOE,TOMM40
filtered_GCST90451325_Total_lipids_in_very_large_VLDL	MS severity	rs7256200	19	44912678	T	G	0.866134	0.0283003	0.0406164	0.0283006	,APOE,APOC1
filtered_GCST90451325_Total_lipids_in_very_large_VLDL	MS severity	rs430989	19	48617517	G	T	-0.379984	0.72031	0.00467437	0.720309	RPL18
filtered_GCST90451325_Total_lipids_in_very_large_VLDL	MS severity	rs838144	19	48746982	T	C	-0.26519	0.657819	0.00513493	0.657818	,FUT2,MAMSTR,RASIP1,IZUMO1,FUT1,FGF21,IZUMO1
filtered_GCST90451325_Total_lipids_in_very_large_VLDL	MS severity	rs73056069	19	49504312	T	C	-2.32601	0.0339603	-0.0385924	0.0339606
filtered_GCST90451325_Total_lipids_in_very_large_VLDL	MS severity	rs6105102	20	1416009	G	A	-2.43095	0.0535423	0.0223286	0.0535429
filtered_GCST90451325_Total_lipids_in_very_large_VLDL	MS severity	rs6054334	20	6537873	C	T	-0.780002	0.552371	0.00838331	0.552372
filtered_GCST90451325_Total_lipids_in_very_large_VLDL	MS severity	rs2104417	20	35540122	A	G	0.665931	0.435454	-0.0127691	0.435453
filtered_GCST90451325_Total_lipids_in_very_large_VLDL	MS severity	rs2865505	20	40575142	A	G	-0.803801	0.227031	0.0156242	0.22703	MAFB,
filtered_GCST90451325_Total_lipids_in_very_large_VLDL	MS severity	rs2743389	20	45345097	T	G	-0.249578	0.812511	0.00277313	0.812511
filtered_GCST90451325_Total_lipids_in_very_large_VLDL	MS severity	rs3843763	20	45919554	T	C	-0.159625	0.815065	0.00297522	0.815065	,PLTP
filtered_GCST90451325_Total_lipids_in_very_large_VLDL	MS severity	rs1057208	20	45934368	T	C	0.155675	0.650196	0.0068154	0.650196
filtered_GCST90451325_Total_lipids_in_very_large_VLDL	MS severity	rs1412957	20	46928426	G	A	0.223391	0.791681	0.00309419	0.791681	EYA2,
filtered_GCST90451325_Total_lipids_in_very_large_VLDL	MS severity	rs6013453	20	52409745	C	T	0.0629715	0.949171	-0.0007785	0.949171
filtered_GCST90451325_Total_lipids_in_very_large_VLDL	MS severity	rs6022865	20	53942989	T	G	1.42841	0.265265	0.0128936	0.265264
filtered_GCST90451325_Total_lipids_in_very_large_VLDL	MS severity	rs17411842	20	57551906	C	A	0.92693	0.358439	0.0146518	0.358438
filtered_GCST90451325_Total_lipids_in_very_large_VLDL	MS severity	rs4337532	20	64083736	A	G	0.145534	0.891905	-0.0015973	0.891905
filtered_GCST90451325_Total_lipids_in_very_large_VLDL	MS severity	rs7280197	21	15043411	C	T	0.502338	0.695935	0.00475683	0.695934
filtered_GCST90451325_Total_lipids_in_very_large_VLDL	MS severity	rs2836984	21	39329023	C	A	1.66578	0.132811	0.0181302	0.132812
filtered_GCST90451325_Total_lipids_in_very_large_VLDL	MS severity	rs4822457	22	23921287	T	C	-1.00946	0.374445	0.010428	0.374445
filtered_GCST90451325_Total_lipids_in_very_large_VLDL	MS severity	rs134551	22	28411637	T	C	2.55439	0.0170435	-0.0299285	0.0170441	TTC28,
filtered_GCST90451325_Total_lipids_in_very_large_VLDL	MS severity	rs2267375	22	38205224	T	G	0.217091	0.714226	0.0043306	0.714225	,PLA2G6,MAFF,MAFF
filtered_GCST90451325_Total_lipids_in_very_large_VLDL	MS severity	rs138710	22	38743338	G	A	-0.822311	0.475021	-0.0092905	0.475023
filtered_GCST90451325_Total_lipids_in_very_large_VLDL	MS severity	rs34879941	22	43936998	T	C	-2.1475	0.0768676	0.0269885	0.0768665
filtered_GCST90451325_Total_lipids_in_very_large_VLDL	MS severity	rs9626823	22	46249251	A	G	0.878444	0.318139	0.0186852	0.31814
filtered_GCST90451326_Phospholipids_to_total_lipids_ratio_in_very_large_VLDL	MS severity	rs3091240	1	25350444	T	G	0.335067	0.633129	0.00553098	0.633129
filtered_GCST90451326_Phospholipids_to_total_lipids_ratio_in_very_large_VLDL	MS severity	rs11249249	1	25431643	G	A	0.338326	0.59885	0.00612948	0.59885
filtered_GCST90451326_Phospholipids_to_total_lipids_ratio_in_very_large_VLDL	MS severity	rs71640337	1	26677897	A	G	0.637923	0.345059	0.0194657	0.345059
filtered_GCST90451326_Phospholipids_to_total_lipids_ratio_in_very_large_VLDL	MS severity	rs57217461	1	26701425	T	G	0.690785	0.306862	0.0214406	0.306862
filtered_GCST90451326_Phospholipids_to_total_lipids_ratio_in_very_large_VLDL	MS severity	rs16826069	1	39331383	G	A	-0.282957	0.784586	-0.0038869	0.784586	,MACF1
filtered_GCST90451326_Phospholipids_to_total_lipids_ratio_in_very_large_VLDL	MS severity	rs17853159	1	45345193	A	G	-0.878214	0.347998	0.0204948	0.347996	TESK2,
filtered_GCST90451326_Phospholipids_to_total_lipids_ratio_in_very_large_VLDL	MS severity	rs34232196	1	55023869	T	C	0.277261	0.496695	-0.0095093	0.496695	,BSND,PCSK9
filtered_GCST90451326_Phospholipids_to_total_lipids_ratio_in_very_large_VLDL	MS severity	rs287227	1	55190402	T	G	0.198915	0.699352	-0.0065093	0.699352
filtered_GCST90451326_Phospholipids_to_total_lipids_ratio_in_very_large_VLDL	MS severity	rs12038768	1	62575057	T	G	-0.369747	0.260416	0.0139599	0.260413
filtered_GCST90451326_Phospholipids_to_total_lipids_ratio_in_very_large_VLDL	MS severity	rs10889353	1	62652525	C	A	-0.36147	0.263686	0.0137398	0.263688	DOCK7,,ANGPTL3
filtered_GCST90451326_Phospholipids_to_total_lipids_ratio_in_very_large_VLDL	MS severity	rs59343017	1	92427743	A	G	0.187722	0.834556	-0.0030351	0.834557
filtered_GCST90451326_Phospholipids_to_total_lipids_ratio_in_very_large_VLDL	MS severity	rs61798468	1	107026694	G	T	-0.0299866	0.969581	-0.0004783	0.969581
filtered_GCST90451326_Phospholipids_to_total_lipids_ratio_in_very_large_VLDL	MS severity	rs646776	1	109275908	T	C	0.102028	0.750347	0.00440746	0.750347	CELSR2,,CELSR2,PSRC1,SORT1,SORT1,CELSR2,PSRC1,SPRT1,PSRC1,CELSR2,SORT1,CELSR2,SORT1,PSRC1
filtered_GCST90451326_Phospholipids_to_total_lipids_ratio_in_very_large_VLDL	MS severity	rs267738	1	150968149	G	T	1.04191	0.0573978	-0.0272434	0.0573983	,CERS2,ANXA9,PRUNE,ARNT,ANXA9,CERS2,MCL1,SETBD1,CTSK,CTSS,GOLPH3L,FAM63A,HORMAD1,ADAMTSL4,ENSA
filtered_GCST90451326_Phospholipids_to_total_lipids_ratio_in_very_large_VLDL	MS severity	rs2502807	1	161247903	A	C	0.455853	0.612771	-0.0059519	0.612772
filtered_GCST90451326_Phospholipids_to_total_lipids_ratio_in_very_large_VLDL	MS severity	rs332806	1	174653645	T	C	-0.619838	0.55491	-0.0079479	0.55491
filtered_GCST90451326_Phospholipids_to_total_lipids_ratio_in_very_large_VLDL	MS severity	rs1689803	1	182192694	T	C	-0.493594	0.407366	-0.009946	0.407367
filtered_GCST90451326_Phospholipids_to_total_lipids_ratio_in_very_large_VLDL	MS severity	rs10864726	1	230160406	T	C	0.78088	0.29519	-0.0122966	0.29519	,GALNT2
filtered_GCST90451326_Phospholipids_to_total_lipids_ratio_in_very_large_VLDL	MS severity	rs582233	1	230185105	T	G	-0.198622	0.837416	-0.0024869	0.837416
filtered_GCST90451326_Phospholipids_to_total_lipids_ratio_in_very_large_VLDL	MS severity	rs1107851	2	20171852	C	T	0.876574	0.301154	-0.0120223	0.301154
filtered_GCST90451326_Phospholipids_to_total_lipids_ratio_in_very_large_VLDL	MS severity	rs11687133	2	20173611	T	C	0.724076	0.519409	-0.0079173	0.51941
filtered_GCST90451326_Phospholipids_to_total_lipids_ratio_in_very_large_VLDL	MS severity	rs11903024	2	20938980	T	G	0.550558	0.516087	0.00748511	0.516088
filtered_GCST90451326_Phospholipids_to_total_lipids_ratio_in_very_large_VLDL	MS severity	rs673548	2	21014672	A	G	0.171135	0.324853	-0.0138265	0.324855	APOB,
filtered_GCST90451326_Phospholipids_to_total_lipids_ratio_in_very_large_VLDL	MS severity	rs589566	2	21046937	G	A	0.151992	0.569915	-0.0065785	0.569913
filtered_GCST90451326_Phospholipids_to_total_lipids_ratio_in_very_large_VLDL	MS severity	rs1848922	2	21248731	C	T	-0.0421997	0.906753	-0.0016548	0.906754
filtered_GCST90451326_Phospholipids_to_total_lipids_ratio_in_very_large_VLDL	MS severity	rs58298631	2	21254140	G	T	0.287318	0.654555	0.00534363	0.654554
filtered_GCST90451326_Phospholipids_to_total_lipids_ratio_in_very_large_VLDL	MS severity	rs1491508	2	43527853	T	C	-0.443385	0.687278	-0.0059238	0.687278
filtered_GCST90451326_Phospholipids_to_total_lipids_ratio_in_very_large_VLDL	MS severity	rs3792016	2	43790610	T	G	0.690752	0.368386	-0.0195107	0.368386
filtered_GCST90451326_Phospholipids_to_total_lipids_ratio_in_very_large_VLDL	MS severity	rs4299376	2	43845437	T	G	-0.378643	0.220898	0.015138	0.220899	,ABCG8,ABCG8,ABCG5,ABCG5,ABCG58,ABCG5,ABCG8
filtered_GCST90451326_Phospholipids_to_total_lipids_ratio_in_very_large_VLDL	MS severity	rs6709904	2	43853185	G	A	-0.663579	0.10257	0.030032	0.10257	,ABCG8
filtered_GCST90451326_Phospholipids_to_total_lipids_ratio_in_very_large_VLDL	MS severity	rs360800	2	62727191	T	C	-0.469599	0.411349	0.0100961	0.411351
filtered_GCST90451326_Phospholipids_to_total_lipids_ratio_in_very_large_VLDL	MS severity	rs360801	2	62728252	G	A	0.0987136	0.87122	-0.0019583	0.87122	,EHBP1
filtered_GCST90451326_Phospholipids_to_total_lipids_ratio_in_very_large_VLDL	MS severity	rs6735304	2	101001169	T	C	1.81372	0.105104	-0.0194117	0.105104
filtered_GCST90451326_Phospholipids_to_total_lipids_ratio_in_very_large_VLDL	MS severity	rs1156656	2	117771119	G	A	-0.356201	0.735442	-0.0039509	0.735441
filtered_GCST90451326_Phospholipids_to_total_lipids_ratio_in_very_large_VLDL	MS severity	rs17528296	2	118098231	T	C	-0.819686	0.315007	-0.0218766	0.315007
filtered_GCST90451326_Phospholipids_to_total_lipids_ratio_in_very_large_VLDL	MS severity	rs72839630	2	118114344	C	T	0.451825	0.649281	-0.009203	0.649281
filtered_GCST90451326_Phospholipids_to_total_lipids_ratio_in_very_large_VLDL	MS severity	rs13389219	2	164672366	T	C	-2.33565	0.0105775	0.0297823	0.0105776	,COBLL1,GRB14
filtered_GCST90451326_Phospholipids_to_total_lipids_ratio_in_very_large_VLDL	MS severity	rs10200453	2	168974446	G	A	3.02491	0.00749296	-0.0318868	0.00749272
filtered_GCST90451326_Phospholipids_to_total_lipids_ratio_in_very_large_VLDL	MS severity	rs56209234	2	191261748	C	T	-0.264667	0.787742	0.00336625	0.787741
filtered_GCST90451326_Phospholipids_to_total_lipids_ratio_in_very_large_VLDL	MS severity	rs11899836	2	202371316	A	G	-0.196719	0.865298	-0.003082	0.865299
filtered_GCST90451326_Phospholipids_to_total_lipids_ratio_in_very_large_VLDL	MS severity	rs1047891	2	210675783	A	C	1.57117	0.0234268	0.0280023	0.0234271	,CPS1,LANCL1
filtered_GCST90451326_Phospholipids_to_total_lipids_ratio_in_very_large_VLDL	MS severity	rs56143032	2	233665371	T	G	0.155772	0.900562	0.00313504	0.900562
filtered_GCST90451326_Phospholipids_to_total_lipids_ratio_in_very_large_VLDL	MS severity	rs17868341	2	233761240	T	C	0.295578	0.78894	0.00677519	0.78894	UGT1A,UGT1A10,UGT1A1,UGT1A3,UGT1A4,UGT1A5,UGT1A6,UGT1A7,UGT1A8,UGT1A9,
filtered_GCST90451326_Phospholipids_to_total_lipids_ratio_in_very_large_VLDL	MS severity	rs13076933	3	12285932	G	T	2.80955	0.00640445	-0.0363157	0.0064045	,intergenic,PPARG
filtered_GCST90451326_Phospholipids_to_total_lipids_ratio_in_very_large_VLDL	MS severity	rs2278480	3	25594252	C	T	0.953437	0.450212	-0.0106457	0.450211	RARB
filtered_GCST90451326_Phospholipids_to_total_lipids_ratio_in_very_large_VLDL	MS severity	rs6805269	3	57589477	G	T	-0.486155	0.638271	-0.0073381	0.63827
filtered_GCST90451326_Phospholipids_to_total_lipids_ratio_in_very_large_VLDL	MS severity	rs11721168	3	58422952	A	G	-0.0894904	0.915032	-0.0013204	0.915033
filtered_GCST90451326_Phospholipids_to_total_lipids_ratio_in_very_large_VLDL	MS severity	rs7615930	3	122406903	T	G	-0.189965	0.863775	-0.0027994	0.863775
filtered_GCST90451326_Phospholipids_to_total_lipids_ratio_in_very_large_VLDL	MS severity	rs16839317	3	132500039	C	T	-0.122339	0.900746	0.0021299	0.900746	DNAJC13,
filtered_GCST90451326_Phospholipids_to_total_lipids_ratio_in_very_large_VLDL	MS severity	rs687339	3	136213517	T	C	0.12247	0.785629	0.00377104	0.78563	,MSL2,MSL2,PCCB,MSL2L1
filtered_GCST90451326_Phospholipids_to_total_lipids_ratio_in_very_large_VLDL	MS severity	rs67261871	3	157080152	C	T	1.20501	0.112799	-0.0185298	0.112799	LINC00880,
filtered_GCST90451326_Phospholipids_to_total_lipids_ratio_in_very_large_VLDL	MS severity	rs16847990	3	170984633	G	T	0.459149	0.488555	0.0116584	0.488553
filtered_GCST90451326_Phospholipids_to_total_lipids_ratio_in_very_large_VLDL	MS severity	rs58245033	3	186053849	T	C	0.489256	0.611652	0.00863536	0.611651
filtered_GCST90451326_Phospholipids_to_total_lipids_ratio_in_very_large_VLDL	MS severity	rs6788635	3	186610332	G	A	0.531366	0.383227	0.0114715	0.383228
filtered_GCST90451326_Phospholipids_to_total_lipids_ratio_in_very_large_VLDL	MS severity	rs10019888	4	26061368	G	A	0.381851	0.67811	0.00653955	0.678111	,C4orf52
filtered_GCST90451326_Phospholipids_to_total_lipids_ratio_in_very_large_VLDL	MS severity	rs59684169	4	39692327	A	G	0.277681	0.785549	-0.0032154	0.785548
filtered_GCST90451326_Phospholipids_to_total_lipids_ratio_in_very_large_VLDL	MS severity	rs7695536	4	57089068	C	T	-0.60383	0.618246	0.00592549	0.618245
filtered_GCST90451326_Phospholipids_to_total_lipids_ratio_in_very_large_VLDL	MS severity	rs60695258	4	87101557	T	C	0.485199	0.407713	0.00970601	0.407712	,AFF1
filtered_GCST90451326_Phospholipids_to_total_lipids_ratio_in_very_large_VLDL	MS severity	rs2227407	4	154566832	T	C	-0.616224	0.585988	-0.0077501	0.585987	FGB
filtered_GCST90451326_Phospholipids_to_total_lipids_ratio_in_very_large_VLDL	MS severity	rs9687846	5	56566067	A	G	-0.701223	0.548536	-0.0087516	0.548536	,MAP3K1,ANKRD55,SETD9,MIER3,MAP3K1
filtered_GCST90451326_Phospholipids_to_total_lipids_ratio_in_very_large_VLDL	MS severity	rs6881956	5	73630689	G	A	-0.139649	0.877895	0.00197981	0.877895	,ARHGEF28
filtered_GCST90451326_Phospholipids_to_total_lipids_ratio_in_very_large_VLDL	MS severity	rs61616736	5	75018287	T	G	-0.544444	0.480181	-0.0090927	0.48018
filtered_GCST90451326_Phospholipids_to_total_lipids_ratio_in_very_large_VLDL	MS severity	rs12656840	5	75037328	G	T	-0.223781	0.69573	-0.0078706	0.695729
filtered_GCST90451326_Phospholipids_to_total_lipids_ratio_in_very_large_VLDL	MS severity	rs6867272	5	75102824	G	T	-0.259752	0.464931	-0.0087436	0.46493
filtered_GCST90451326_Phospholipids_to_total_lipids_ratio_in_very_large_VLDL	MS severity	rs10070119	5	75308130	T	C	-0.281038	0.298802	-0.0121678	0.298804
filtered_GCST90451326_Phospholipids_to_total_lipids_ratio_in_very_large_VLDL	MS severity	rs12916	5	75360714	C	T	-0.344314	0.169497	-0.0159652	0.169499	,HMGCR
filtered_GCST90451326_Phospholipids_to_total_lipids_ratio_in_very_large_VLDL	MS severity	rs73763102	5	75438071	C	T	-0.781919	0.373971	-0.0182195	0.373972
filtered_GCST90451326_Phospholipids_to_total_lipids_ratio_in_very_large_VLDL	MS severity	rs10055091	5	75820596	T	C	0.349568	0.684342	0.0111222	0.684341
filtered_GCST90451326_Phospholipids_to_total_lipids_ratio_in_very_large_VLDL	MS severity	rs3922467	5	96277319	C	A	0.392063	0.741219	0.00436445	0.741219
filtered_GCST90451326_Phospholipids_to_total_lipids_ratio_in_very_large_VLDL	MS severity	rs1017699	5	123749332	T	C	-0.857908	0.434217	-0.0103534	0.434217
filtered_GCST90451326_Phospholipids_to_total_lipids_ratio_in_very_large_VLDL	MS severity	rs17150738	5	123779874	T	C	-1.13392	0.303097	-0.0136156	0.303096
filtered_GCST90451326_Phospholipids_to_total_lipids_ratio_in_very_large_VLDL	MS severity	rs10077941	5	142531611	A	G	0.30167	0.80876	0.00447709	0.808761	,FGF1
filtered_GCST90451326_Phospholipids_to_total_lipids_ratio_in_very_large_VLDL	MS severity	rs284440	5	156743204	G	T	0.320639	0.76359	0.00475255	0.763591
filtered_GCST90451326_Phospholipids_to_total_lipids_ratio_in_very_large_VLDL	MS severity	rs2088917	5	157005204	G	A	0.278747	0.688325	0.00625942	0.688324
filtered_GCST90451326_Phospholipids_to_total_lipids_ratio_in_very_large_VLDL	MS severity	rs163313	5	157190803	T	C	-0.740891	0.402177	0.013671	0.402178
filtered_GCST90451326_Phospholipids_to_total_lipids_ratio_in_very_large_VLDL	MS severity	rs2235215	6	16130925	C	T	-0.0092043	0.988998	0.00016986	0.988998	,MYLIP
filtered_GCST90451326_Phospholipids_to_total_lipids_ratio_in_very_large_VLDL	MS severity	rs3823355	6	29974306	T	C	1.83009	0.143756	-0.0195386	0.143756	HCG9,HLA-A,HCG9
filtered_GCST90451326_Phospholipids_to_total_lipids_ratio_in_very_large_VLDL	MS severity	rs2286404	6	30005843	C	T	0.0264851	0.970366	0.00087903	0.970366
filtered_GCST90451326_Phospholipids_to_total_lipids_ratio_in_very_large_VLDL	MS severity	rs746646	6	31146163	C	T	0.570279	0.600387	0.00639556	0.600388
filtered_GCST90451326_Phospholipids_to_total_lipids_ratio_in_very_large_VLDL	MS severity	rs17208000	6	32142161	T	G	-0.54457	0.547411	-0.0110247	0.547409
filtered_GCST90451326_Phospholipids_to_total_lipids_ratio_in_very_large_VLDL	MS severity	rs17202252	6	32387947	G	T	-0.558627	0.381522	-0.0158379	0.381524
filtered_GCST90451326_Phospholipids_to_total_lipids_ratio_in_very_large_VLDL	MS severity	rs983561	6	32435878	G	T	-0.886907	0.268229	-0.0150187	0.268231
filtered_GCST90451326_Phospholipids_to_total_lipids_ratio_in_very_large_VLDL	MS severity	rs9391877	6	32471090	T	G	1.34999	0.101297	-0.0229302	0.101297
filtered_GCST90451326_Phospholipids_to_total_lipids_ratio_in_very_large_VLDL	MS severity	rs35062987	6	32622958	T	C	-0.131898	0.719766	-0.0055294	0.719765	,intergenic
filtered_GCST90451326_Phospholipids_to_total_lipids_ratio_in_very_large_VLDL	MS severity	rs205259	6	34596289	G	A	0.254894	0.738871	0.0041747	0.73887
filtered_GCST90451326_Phospholipids_to_total_lipids_ratio_in_very_large_VLDL	MS severity	rs9469880	6	34789479	T	G	0.244801	0.752826	0.00392744	0.752825
filtered_GCST90451326_Phospholipids_to_total_lipids_ratio_in_very_large_VLDL	MS severity	rs6921363	6	34803043	G	A	0.271859	0.727878	0.00433729	0.727878
filtered_GCST90451326_Phospholipids_to_total_lipids_ratio_in_very_large_VLDL	MS severity	rs67059212	6	42945531	G	T	0.108359	0.914234	-0.0014275	0.914234
filtered_GCST90451326_Phospholipids_to_total_lipids_ratio_in_very_large_VLDL	MS severity	rs4715314	6	52749810	T	C	2.07725	0.0903502	-0.0202151	0.0903497
filtered_GCST90451326_Phospholipids_to_total_lipids_ratio_in_very_large_VLDL	MS severity	rs6568416	6	105910042	A	G	0.179322	0.827006	-0.0025675	0.827006
filtered_GCST90451326_Phospholipids_to_total_lipids_ratio_in_very_large_VLDL	MS severity	rs9374591	6	116089451	C	T	-0.84476	0.455682	-0.0087772	0.455681
filtered_GCST90451326_Phospholipids_to_total_lipids_ratio_in_very_large_VLDL	MS severity	rs9375454	6	126797842	T	G	0.878882	0.450156	-0.0087726	0.450158
filtered_GCST90451326_Phospholipids_to_total_lipids_ratio_in_very_large_VLDL	MS severity	rs72959041	6	127133748	A	G	0.456596	0.609032	0.0134426	0.609033	,RSPO3,NA
filtered_GCST90451326_Phospholipids_to_total_lipids_ratio_in_very_large_VLDL	MS severity	rs9399136	6	135081201	C	T	-0.162169	0.851041	0.00252798	0.85104	,HBS1L,HBS1L,MYB
filtered_GCST90451326_Phospholipids_to_total_lipids_ratio_in_very_large_VLDL	MS severity	rs12208357	6	160122116	T	C	-0.199643	0.631709	-0.0106608	0.631709	,SLC22A1,LPA
filtered_GCST90451326_Phospholipids_to_total_lipids_ratio_in_very_large_VLDL	MS severity	rs11753995	6	160154334	A	G	-0.0040069	0.994757	-0.0001041	0.994757	,SLC22A1
filtered_GCST90451326_Phospholipids_to_total_lipids_ratio_in_very_large_VLDL	MS severity	rs11761211	7	947983	T	C	-1.00779	0.215524	-0.0291733	0.215525
filtered_GCST90451326_Phospholipids_to_total_lipids_ratio_in_very_large_VLDL	MS severity	rs4410790	7	17244953	C	T	0.0229926	0.980345	0.00028948	0.980345	,AHR,AGR3,AHR
filtered_GCST90451326_Phospholipids_to_total_lipids_ratio_in_very_large_VLDL	MS severity	rs2282901	7	21501067	T	C	-0.739871	0.359079	-0.0111068	0.35908
filtered_GCST90451326_Phospholipids_to_total_lipids_ratio_in_very_large_VLDL	MS severity	rs57648913	7	21562447	A	G	-0.701725	0.17036	-0.0219247	0.170359
filtered_GCST90451326_Phospholipids_to_total_lipids_ratio_in_very_large_VLDL	MS severity	rs2700891	7	36131910	A	C	0.873286	0.203911	0.0187656	0.203913
filtered_GCST90451326_Phospholipids_to_total_lipids_ratio_in_very_large_VLDL	MS severity	rs41279633	7	44541277	T	G	0.44003	0.246058	0.0181757	0.246058	,NPC1L1
filtered_GCST90451326_Phospholipids_to_total_lipids_ratio_in_very_large_VLDL	MS severity	rs12718260	7	50284638	G	T	1.48335	0.209073	0.0150527	0.209073
filtered_GCST90451326_Phospholipids_to_total_lipids_ratio_in_very_large_VLDL	MS severity	rs42122	7	73427493	A	G	-0.0521921	0.958628	-0.0008344	0.958628
filtered_GCST90451326_Phospholipids_to_total_lipids_ratio_in_very_large_VLDL	MS severity	rs9801125	7	76163133	T	C	0.0358194	0.96625	0.00067419	0.96625
filtered_GCST90451326_Phospholipids_to_total_lipids_ratio_in_very_large_VLDL	MS severity	rs257377	7	107160643	T	G	-1.33744	0.243505	0.0178423	0.243507
filtered_GCST90451326_Phospholipids_to_total_lipids_ratio_in_very_large_VLDL	MS severity	rs13228906	7	130757125	A	G	0.516252	0.554081	-0.0069199	0.55408
filtered_GCST90451326_Phospholipids_to_total_lipids_ratio_in_very_large_VLDL	MS severity	rs2126263	8	9324101	A	G	-0.514061	0.559828	0.011869	0.559828	,LOC157273,PPP1R3B,LOC157273
filtered_GCST90451326_Phospholipids_to_total_lipids_ratio_in_very_large_VLDL	MS severity	rs11780022	8	18420638	T	C	0.0896369	0.935913	0.00180847	0.935913
filtered_GCST90451326_Phospholipids_to_total_lipids_ratio_in_very_large_VLDL	MS severity	rs10085966	8	19718937	T	C	1.02027	0.279396	-0.0126051	0.279398
filtered_GCST90451326_Phospholipids_to_total_lipids_ratio_in_very_large_VLDL	MS severity	rs4921677	8	19790880	T	C	1.908	0.0865724	-0.0199266	0.086574
filtered_GCST90451326_Phospholipids_to_total_lipids_ratio_in_very_large_VLDL	MS severity	rs4922108	8	19852877	C	T	-0.22022	0.812342	-0.0037386	0.812342
filtered_GCST90451326_Phospholipids_to_total_lipids_ratio_in_very_large_VLDL	MS severity	rs13702	8	19966981	C	T	0.0916049	0.678107	-0.0051658	0.678108	,LPL
filtered_GCST90451326_Phospholipids_to_total_lipids_ratio_in_very_large_VLDL	MS severity	rs13273454	8	20082547	T	C	-0.438949	0.334333	0.0111933	0.334337	AC100802.3
filtered_GCST90451326_Phospholipids_to_total_lipids_ratio_in_very_large_VLDL	MS severity	rs28387039	8	54524077	A	C	0.0818436	0.938057	0.00123105	0.938057
filtered_GCST90451326_Phospholipids_to_total_lipids_ratio_in_very_large_VLDL	MS severity	rs9297994	8	58479765	A	G	0.287436	0.663669	-0.005278	0.663669	,intergenic,CYP7A1,SDCBP
filtered_GCST90451326_Phospholipids_to_total_lipids_ratio_in_very_large_VLDL	MS severity	rs13277670	8	86247691	G	T	0.176288	0.882151	-0.0020176	0.882151
filtered_GCST90451326_Phospholipids_to_total_lipids_ratio_in_very_large_VLDL	MS severity	rs56752411	8	86502927	T	C	-0.735606	0.529427	0.00841989	0.529427
filtered_GCST90451326_Phospholipids_to_total_lipids_ratio_in_very_large_VLDL	MS severity	rs3808477	8	115658120	T	C	0.0912442	0.907676	-0.001537	0.907676	,NA,TRPS1
filtered_GCST90451326_Phospholipids_to_total_lipids_ratio_in_very_large_VLDL	MS severity	rs10955992	8	120860224	C	A	-0.0554258	0.962672	-0.0005657	0.962672	,SNTB1,HAS2
filtered_GCST90451326_Phospholipids_to_total_lipids_ratio_in_very_large_VLDL	MS severity	rs17320616	8	125444134	G	A	-0.249672	0.733624	-0.0050444	0.733624
filtered_GCST90451326_Phospholipids_to_total_lipids_ratio_in_very_large_VLDL	MS severity	rs2954021	8	125469835	G	A	-0.399103	0.190779	0.0152158	0.19078	,RP11-136O12.2,TRIB1,TRIB1,LINC00861,NA,TRIB1,POU5F1B
filtered_GCST90451326_Phospholipids_to_total_lipids_ratio_in_very_large_VLDL	MS severity	rs3860848	8	125620234	T	C	0.606397	0.571119	0.0083556	0.571119
filtered_GCST90451326_Phospholipids_to_total_lipids_ratio_in_very_large_VLDL	MS severity	rs56334578	8	143945857	A	G	0.194881	0.839895	0.00238474	0.839895
filtered_GCST90451326_Phospholipids_to_total_lipids_ratio_in_very_large_VLDL	MS severity	rs3780181	9	2640759	G	A	0.90036	0.458432	-0.0175734	0.458431	VLDLR,
filtered_GCST90451326_Phospholipids_to_total_lipids_ratio_in_very_large_VLDL	MS severity	rs643531	9	15296036	A	C	-0.075737	0.882582	0.0024477	0.882582	,TTC39B
filtered_GCST90451326_Phospholipids_to_total_lipids_ratio_in_very_large_VLDL	MS severity	rs10810652	9	16876285	A	G	0.378381	0.618547	-0.0058701	0.618546
filtered_GCST90451326_Phospholipids_to_total_lipids_ratio_in_very_large_VLDL	MS severity	rs10962670	9	16896590	T	C	0.015625	0.987832	0.00021965	0.987832
filtered_GCST90451326_Phospholipids_to_total_lipids_ratio_in_very_large_VLDL	MS severity	rs12345570	9	76094861	T	C	-0.466982	0.679239	-0.0064001	0.67924
filtered_GCST90451326_Phospholipids_to_total_lipids_ratio_in_very_large_VLDL	MS severity	rs2740481	9	104794136	A	C	-0.567394	0.550802	0.0084308	0.550802	ABCA1
filtered_GCST90451326_Phospholipids_to_total_lipids_ratio_in_very_large_VLDL	MS severity	rs4489379	9	133209554	T	C	0.9432	0.277828	0.0131865	0.277828
filtered_GCST90451326_Phospholipids_to_total_lipids_ratio_in_very_large_VLDL	MS severity	rs558240	9	133281560	A	G	0.109302	0.834066	0.0024454	0.834066	ABO,LCN1L2,
filtered_GCST90451326_Phospholipids_to_total_lipids_ratio_in_very_large_VLDL	MS severity	rs55843714	10	93062929	T	C	0.211971	0.847435	0.00232269	0.847436
filtered_GCST90451326_Phospholipids_to_total_lipids_ratio_in_very_large_VLDL	MS severity	rs7074495	10	114034028	C	A	0.616393	0.464108	-0.0098897	0.464107
filtered_GCST90451326_Phospholipids_to_total_lipids_ratio_in_very_large_VLDL	MS severity	rs7910135	10	116638535	A	C	-1.1315	0.184103	-0.0154421	0.184103	,PNLIPRP2
filtered_GCST90451326_Phospholipids_to_total_lipids_ratio_in_very_large_VLDL	MS severity	rs10901799	10	124659705	G	A	0.887104	0.418657	-0.0094234	0.418658
filtered_GCST90451326_Phospholipids_to_total_lipids_ratio_in_very_large_VLDL	MS severity	rs7933458	11	5653782	T	C	-0.732452	0.313898	0.0117563	0.313898
filtered_GCST90451326_Phospholipids_to_total_lipids_ratio_in_very_large_VLDL	MS severity	rs2957707	11	10355711	G	T	-1.17408	0.242041	0.0146151	0.24204
filtered_GCST90451326_Phospholipids_to_total_lipids_ratio_in_very_large_VLDL	MS severity	rs6486122	11	13339977	T	C	-1.47781	0.217535	-0.0151517	0.217536	ARNTL,
filtered_GCST90451326_Phospholipids_to_total_lipids_ratio_in_very_large_VLDL	MS severity	rs7947269	11	47225434	T	C	0.320774	0.565994	0.00829139	0.565993
filtered_GCST90451326_Phospholipids_to_total_lipids_ratio_in_very_large_VLDL	MS severity	rs10769255	11	47345820	T	C	0.829021	0.2334	-0.0180327	0.2334	,MYBPC3,Intergenic
filtered_GCST90451326_Phospholipids_to_total_lipids_ratio_in_very_large_VLDL	MS severity	rs57596493	11	66535272	T	C	-0.120594	0.888778	0.00189283	0.888777
filtered_GCST90451326_Phospholipids_to_total_lipids_ratio_in_very_large_VLDL	MS severity	rs635529	11	68858826	T	C	-0.0567345	0.953807	-0.000716	0.953807
filtered_GCST90451326_Phospholipids_to_total_lipids_ratio_in_very_large_VLDL	MS severity	rs10751216	11	72815078	T	C	-1.74552	0.105541	0.0189338	0.105542
filtered_GCST90451326_Phospholipids_to_total_lipids_ratio_in_very_large_VLDL	MS severity	rs4938294	11	116644703	T	C	-0.169751	0.885754	0.002148	0.885755
filtered_GCST90451326_Phospholipids_to_total_lipids_ratio_in_very_large_VLDL	MS severity	rs567599	11	116651848	T	G	-0.518684	0.15875	-0.0267228	0.15875
filtered_GCST90451326_Phospholipids_to_total_lipids_ratio_in_very_large_VLDL	MS severity	rs61905066	11	116700892	G	A	0.230903	0.578923	0.0130777	0.578924
filtered_GCST90451326_Phospholipids_to_total_lipids_ratio_in_very_large_VLDL	MS severity	rs2266788	11	116789970	A	G	0.0233497	0.921716	-0.0021807	0.921716	,APOA5
filtered_GCST90451326_Phospholipids_to_total_lipids_ratio_in_very_large_VLDL	MS severity	rs7946869	11	117092596	T	C	0.0499796	0.922204	-0.001493	0.922204
filtered_GCST90451326_Phospholipids_to_total_lipids_ratio_in_very_large_VLDL	MS severity	rs2242391	11	126265244	T	G	0.0280405	0.97672	0.00053873	0.97672
filtered_GCST90451326_Phospholipids_to_total_lipids_ratio_in_very_large_VLDL	MS severity	rs56207600	11	126326642	A	G	0.657469	0.455823	0.0141342	0.455824
filtered_GCST90451326_Phospholipids_to_total_lipids_ratio_in_very_large_VLDL	MS severity	rs582037	11	126347975	C	T	1.75218	0.103411	-0.0209396	0.10341
filtered_GCST90451326_Phospholipids_to_total_lipids_ratio_in_very_large_VLDL	MS severity	rs7485607	12	7548975	A	G	-0.628094	0.573043	-0.0100002	0.573044
filtered_GCST90451326_Phospholipids_to_total_lipids_ratio_in_very_large_VLDL	MS severity	rs12371604	12	21238402	C	T	-1.27097	0.264316	0.0152331	0.264318
filtered_GCST90451326_Phospholipids_to_total_lipids_ratio_in_very_large_VLDL	MS severity	rs2682315	12	52874180	G	A	0.507548	0.631112	0.00601485	0.631113
filtered_GCST90451326_Phospholipids_to_total_lipids_ratio_in_very_large_VLDL	MS severity	rs822683	12	53119364	C	T	0.00477748	0.996511	6.25549e-05	0.996511
filtered_GCST90451326_Phospholipids_to_total_lipids_ratio_in_very_large_VLDL	MS severity	rs73119306	12	57433199	G	A	-0.0146666	0.982112	0.00030825	0.982112	,INHBC
filtered_GCST90451326_Phospholipids_to_total_lipids_ratio_in_very_large_VLDL	MS severity	rs2220729	12	89536176	A	G	-1.78822	0.0855393	-0.0212387	0.0855383
filtered_GCST90451326_Phospholipids_to_total_lipids_ratio_in_very_large_VLDL	MS severity	rs7135240	12	103141242	A	G	2.38701	0.042575	0.0232954	0.0425749
filtered_GCST90451326_Phospholipids_to_total_lipids_ratio_in_very_large_VLDL	MS severity	rs11114042	12	108730938	G	A	-0.668793	0.462043	-0.0087552	0.462043	,CRMP1
filtered_GCST90451326_Phospholipids_to_total_lipids_ratio_in_very_large_VLDL	MS severity	rs4964739	12	108739048	T	G	-0.0444272	0.96049	-0.0006179	0.96049
filtered_GCST90451326_Phospholipids_to_total_lipids_ratio_in_very_large_VLDL	MS severity	rs4964743	12	108744168	T	G	-0.071005	0.936759	-0.0009866	0.936759
filtered_GCST90451326_Phospholipids_to_total_lipids_ratio_in_very_large_VLDL	MS severity	rs10774623	12	111395785	G	A	-1.74492	0.125261	-0.0225363	0.125262
filtered_GCST90451326_Phospholipids_to_total_lipids_ratio_in_very_large_VLDL	MS severity	rs11066044	12	111845742	T	C	-1.61123	0.154091	-0.0226278	0.154091
filtered_GCST90451326_Phospholipids_to_total_lipids_ratio_in_very_large_VLDL	MS severity	rs60661425	12	111851023	T	C	-1.60884	0.154091	-0.0226278	0.154091
filtered_GCST90451326_Phospholipids_to_total_lipids_ratio_in_very_large_VLDL	MS severity	rs4767264	12	111987942	C	T	-1.54584	0.162561	-0.0218548	0.162563
filtered_GCST90451326_Phospholipids_to_total_lipids_ratio_in_very_large_VLDL	MS severity	rs7966446	12	120903959	T	C	-0.517481	0.663834	-0.0051988	0.663834
filtered_GCST90451326_Phospholipids_to_total_lipids_ratio_in_very_large_VLDL	MS severity	rs2393776	12	120986603	A	G	-0.204739	0.64377	0.00547328	0.64377	HNF1A,
filtered_GCST90451326_Phospholipids_to_total_lipids_ratio_in_very_large_VLDL	MS severity	rs1169313	12	121004867	C	T	-0.227747	0.626187	-0.0058123	0.626188	,C12orf43,C12orf27,HNF1A
filtered_GCST90451326_Phospholipids_to_total_lipids_ratio_in_very_large_VLDL	MS severity	rs11057397	12	123935181	T	C	0.149348	0.810212	-0.0029136	0.810213	,DNAH10
filtered_GCST90451326_Phospholipids_to_total_lipids_ratio_in_very_large_VLDL	MS severity	rs10846662	12	124375830	T	G	-1.05607	0.319712	-0.0146953	0.319712
filtered_GCST90451326_Phospholipids_to_total_lipids_ratio_in_very_large_VLDL	MS severity	rs9534323	13	32376120	G	A	-0.0187097	0.986664	0.00019381	0.986664	BRCA2,
filtered_GCST90451326_Phospholipids_to_total_lipids_ratio_in_very_large_VLDL	MS severity	rs6492721	13	94606690	C	T	-0.791343	0.306104	0.0128454	0.306105	,GPR180
filtered_GCST90451326_Phospholipids_to_total_lipids_ratio_in_very_large_VLDL	MS severity	rs7140110	13	113841051	C	T	0.650953	0.344596	0.0121557	0.344596	,GAS6,GAS6-AS1
filtered_GCST90451326_Phospholipids_to_total_lipids_ratio_in_very_large_VLDL	MS severity	rs10151517	14	34718046	C	T	1.1607	0.241462	-0.0151315	0.241459	KRT18P6
filtered_GCST90451326_Phospholipids_to_total_lipids_ratio_in_very_large_VLDL	MS severity	rs8008068	14	63766999	G	A	0.630206	0.466016	0.0112239	0.466016	RP11-804M7.2,,SGPP1,SYNE2,SGPP1,SYNE2
filtered_GCST90451326_Phospholipids_to_total_lipids_ratio_in_very_large_VLDL	MS severity	rs28607501	14	73207750	G	T	0.260315	0.833364	-0.0039868	0.833364
filtered_GCST90451326_Phospholipids_to_total_lipids_ratio_in_very_large_VLDL	MS severity	rs13379043	14	73783423	C	T	-0.200267	0.78482	0.00346148	0.78482	,C14orf43,ELMSAN1,C14orf43,ELMSAN1,RP5-1021I20.1
filtered_GCST90451326_Phospholipids_to_total_lipids_ratio_in_very_large_VLDL	MS severity	rs2899620	15	58233200	G	A	-0.690332	0.54291	0.00737482	0.54291
filtered_GCST90451326_Phospholipids_to_total_lipids_ratio_in_very_large_VLDL	MS severity	rs7182541	15	58254819	T	C	-0.0660096	0.913722	0.00126922	0.913722
filtered_GCST90451326_Phospholipids_to_total_lipids_ratio_in_very_large_VLDL	MS severity	rs34663616	15	58277131	A	C	-0.100091	0.894937	-0.002241	0.894937
filtered_GCST90451326_Phospholipids_to_total_lipids_ratio_in_very_large_VLDL	MS severity	rs1532085	15	58391167	G	A	0.184411	0.261146	-0.0131696	0.261147	RPL28P4,LIPC,,LIPC,ADAM10,ALDH1A2,intergenic
filtered_GCST90451326_Phospholipids_to_total_lipids_ratio_in_very_large_VLDL	MS severity	rs2070895	15	58431740	A	G	-0.0989961	0.505329	-0.0092627	0.50533	,LIPC,ALDH1A2,LIPC,AQP9,LIPC,ALDH1A2
filtered_GCST90451326_Phospholipids_to_total_lipids_ratio_in_very_large_VLDL	MS severity	rs34933034	15	74787133	A	G	-1.60639	0.109562	0.0257743	0.109563	,CSK
filtered_GCST90451326_Phospholipids_to_total_lipids_ratio_in_very_large_VLDL	MS severity	rs9926184	16	56601066	G	A	0.186777	0.806354	-0.0032611	0.806354
filtered_GCST90451326_Phospholipids_to_total_lipids_ratio_in_very_large_VLDL	MS severity	rs2241770	16	56832284	C	T	-0.64635	0.0477558	-0.039639	0.0477562	,NUP93
filtered_GCST90451326_Phospholipids_to_total_lipids_ratio_in_very_large_VLDL	MS severity	rs7203286	16	56952850	T	G	0.0724449	0.548446	0.0070699	0.548447
filtered_GCST90451326_Phospholipids_to_total_lipids_ratio_in_very_large_VLDL	MS severity	rs12720926	16	56965006	G	A	-0.078148	0.40409	0.0097152	0.404091	,CETP
filtered_GCST90451326_Phospholipids_to_total_lipids_ratio_in_very_large_VLDL	MS severity	rs12445252	16	57023767	T	C	2.41242	0.0367707	0.0270625	0.0367703
filtered_GCST90451326_Phospholipids_to_total_lipids_ratio_in_very_large_VLDL	MS severity	rs8056241	16	57094476	A	G	-0.8275	0.466736	-0.017107	0.466738
filtered_GCST90451326_Phospholipids_to_total_lipids_ratio_in_very_large_VLDL	MS severity	rs73591976	16	67777687	A	C	-0.191258	0.71557	0.0064532	0.71557	,RANBP10,LCAT
filtered_GCST90451326_Phospholipids_to_total_lipids_ratio_in_very_large_VLDL	MS severity	rs2276329	16	68829411	C	T	0.957517	0.431051	0.0184659	0.431051	CDH1,
filtered_GCST90451326_Phospholipids_to_total_lipids_ratio_in_very_large_VLDL	MS severity	rs2168608	16	70648791	A	G	1.25205	0.191383	-0.0149858	0.191384
filtered_GCST90451326_Phospholipids_to_total_lipids_ratio_in_very_large_VLDL	MS severity	rs12932850	16	71634731	G	T	-1.39364	0.19667	-0.0158246	0.196669
filtered_GCST90451326_Phospholipids_to_total_lipids_ratio_in_very_large_VLDL	MS severity	rs9930957	16	72116024	T	C	0.115725	0.738298	-0.0053416	0.738298
filtered_GCST90451326_Phospholipids_to_total_lipids_ratio_in_very_large_VLDL	MS severity	rs9929435	16	72302082	G	T	-0.226238	0.854238	0.00273214	0.854238
filtered_GCST90451326_Phospholipids_to_total_lipids_ratio_in_very_large_VLDL	MS severity	rs57652769	16	79720079	T	C	-0.466903	0.54899	-0.0075612	0.54899	RP11-345M22.1,RP11-345M22.2,,MAF,MAFTRR
filtered_GCST90451326_Phospholipids_to_total_lipids_ratio_in_very_large_VLDL	MS severity	rs12051124	16	88495318	T	G	-0.374905	0.717721	-0.0089915	0.717721	ZFPM1
filtered_GCST90451326_Phospholipids_to_total_lipids_ratio_in_very_large_VLDL	MS severity	rs4924922	17	17527335	C	T	0.651017	0.555752	0.00710325	0.555753
filtered_GCST90451326_Phospholipids_to_total_lipids_ratio_in_very_large_VLDL	MS severity	rs4794048	17	47685707	C	A	-0.168319	0.807755	-0.0028323	0.807754
filtered_GCST90451326_Phospholipids_to_total_lipids_ratio_in_very_large_VLDL	MS severity	rs1292053	17	59886176	G	A	-0.277434	0.769538	0.0033625	0.769538	,RPS6KB1,TUBD1,TUBD1,TUBD1,RPS6KB1,RP11-178C3.1,RNFT1,VMP1
filtered_GCST90451326_Phospholipids_to_total_lipids_ratio_in_very_large_VLDL	MS severity	rs7214022	17	68425272	T	G	-1.83849	0.0692025	-0.0248019	0.0692031
filtered_GCST90451326_Phospholipids_to_total_lipids_ratio_in_very_large_VLDL	MS severity	rs2909207	17	68443464	C	T	-0.885788	0.308136	-0.0139928	0.308137
filtered_GCST90451326_Phospholipids_to_total_lipids_ratio_in_very_large_VLDL	MS severity	rs34931250	17	68883786	T	C	0.0436977	0.915265	0.00260625	0.915265	,ABCA8
filtered_GCST90451326_Phospholipids_to_total_lipids_ratio_in_very_large_VLDL	MS severity	rs1373068	17	68905074	G	T	-0.288115	0.604649	-0.0064698	0.604648
filtered_GCST90451326_Phospholipids_to_total_lipids_ratio_in_very_large_VLDL	MS severity	rs1468512	17	69223627	T	C	1.52809	0.0536716	0.0338031	0.0536711
filtered_GCST90451326_Phospholipids_to_total_lipids_ratio_in_very_large_VLDL	MS severity	rs1135688	17	75831124	C	T	-0.344013	0.752546	0.003844	0.752546	UNC13D
filtered_GCST90451326_Phospholipids_to_total_lipids_ratio_in_very_large_VLDL	MS severity	rs55997232	19	11077441	T	C	0.0587427	0.69645	-0.0070889	0.69645
filtered_GCST90451326_Phospholipids_to_total_lipids_ratio_in_very_large_VLDL	MS severity	rs17248727	19	11087826	C	T	0.0508162	0.737139	-0.0061381	0.737138
filtered_GCST90451326_Phospholipids_to_total_lipids_ratio_in_very_large_VLDL	MS severity	rs7260306	19	11160874	T	G	0.0443049	0.878736	-0.001794	0.878736	KANK2,
filtered_GCST90451326_Phospholipids_to_total_lipids_ratio_in_very_large_VLDL	MS severity	rs10417617	19	11162880	C	A	0.646054	0.0834578	0.0212528	0.0834575
filtered_GCST90451326_Phospholipids_to_total_lipids_ratio_in_very_large_VLDL	MS severity	rs10423399	19	11162927	G	T	-1.59398	0.0949574	0.0217763	0.0949568
filtered_GCST90451326_Phospholipids_to_total_lipids_ratio_in_very_large_VLDL	MS severity	rs3761077	19	19215154	T	G	0.90467	0.30905	-0.0192435	0.30905
filtered_GCST90451326_Phospholipids_to_total_lipids_ratio_in_very_large_VLDL	MS severity	rs57962361	19	19314216	T	C	1.10756	0.184437	-0.0252778	0.184437	SUGP1
filtered_GCST90451326_Phospholipids_to_total_lipids_ratio_in_very_large_VLDL	MS severity	rs3745148	19	44484505	A	G	-0.893472	0.356448	0.017	0.356448
filtered_GCST90451326_Phospholipids_to_total_lipids_ratio_in_very_large_VLDL	MS severity	rs10401176	19	44750234	T	C	-0.240958	0.567891	0.00991198	0.567891	,BCL3,CEACAM16,CEACAM19,IGSF23,MIR4531,PVR
filtered_GCST90451326_Phospholipids_to_total_lipids_ratio_in_very_large_VLDL	MS severity	rs2927477	19	44810458	C	T	-0.921931	0.207407	0.0219097	0.207407
filtered_GCST90451326_Phospholipids_to_total_lipids_ratio_in_very_large_VLDL	MS severity	rs769449	19	44906745	A	G	0.298016	0.0590661	0.0348732	0.059066	APOE,,APOE,BCAM,PVRL2,TOMM40,APOE,APOC1,TOMM40,PVRL2,APOE,TOMM40,PVRL2,APOC1,APOE,TOMM40,TOMM40,APOE,PVRL2
filtered_GCST90451326_Phospholipids_to_total_lipids_ratio_in_very_large_VLDL	MS severity	rs7256200	19	44912678	T	G	0.35206	0.0283003	0.0406164	0.0283006	,APOE,APOC1
filtered_GCST90451326_Phospholipids_to_total_lipids_ratio_in_very_large_VLDL	MS severity	rs430989	19	48617517	G	T	-0.384102	0.72031	0.00467437	0.720309	RPL18
filtered_GCST90451326_Phospholipids_to_total_lipids_ratio_in_very_large_VLDL	MS severity	rs10406304	19	56499578	G	T	1.03855	0.380523	-0.0116462	0.380524
filtered_GCST90451326_Phospholipids_to_total_lipids_ratio_in_very_large_VLDL	MS severity	rs438568	20	12978039	G	A	-0.0487011	0.963195	-0.0005519	0.963195	,SPTLC3,LINC01722
filtered_GCST90451326_Phospholipids_to_total_lipids_ratio_in_very_large_VLDL	MS severity	rs55845370	20	34845826	G	A	-1.02828	0.323563	-0.0118876	0.323565
filtered_GCST90451326_Phospholipids_to_total_lipids_ratio_in_very_large_VLDL	MS severity	rs6060438	20	35489577	C	T	1.17565	0.185175	-0.0176899	0.185174
filtered_GCST90451326_Phospholipids_to_total_lipids_ratio_in_very_large_VLDL	MS severity	rs6060442	20	35505928	T	C	1.12429	0.203537	-0.016973	0.203537
filtered_GCST90451326_Phospholipids_to_total_lipids_ratio_in_very_large_VLDL	MS severity	rs73902908	20	35777190	T	G	1.0768	0.192941	-0.0243148	0.192941
filtered_GCST90451326_Phospholipids_to_total_lipids_ratio_in_very_large_VLDL	MS severity	rs6060669	20	35892635	T	G	0.87564	0.289387	-0.0202567	0.289385
filtered_GCST90451326_Phospholipids_to_total_lipids_ratio_in_very_large_VLDL	MS severity	rs12624563	20	40560062	T	C	-0.1587	0.755706	-0.0047603	0.755706
filtered_GCST90451326_Phospholipids_to_total_lipids_ratio_in_very_large_VLDL	MS severity	rs6029604	20	41277663	T	C	1.03581	0.235987	0.0155296	0.235989
filtered_GCST90451326_Phospholipids_to_total_lipids_ratio_in_very_large_VLDL	MS severity	rs4812975	20	45916821	A	G	-0.1356	0.716721	-0.0048615	0.716721
filtered_GCST90451326_Phospholipids_to_total_lipids_ratio_in_very_large_VLDL	MS severity	rs3843763	20	45919554	T	C	0.198118	0.815065	0.00297522	0.815065	,PLTP
filtered_GCST90451326_Phospholipids_to_total_lipids_ratio_in_very_large_VLDL	MS severity	rs6127015	20	53924067	C	T	1.36342	0.161335	0.0166577	0.161336
filtered_GCST90451326_Phospholipids_to_total_lipids_ratio_in_very_large_VLDL	MS severity	rs73159501	20	64201020	T	C	1.63488	0.179929	0.02443	0.179928
filtered_GCST90451326_Phospholipids_to_total_lipids_ratio_in_very_large_VLDL	MS severity	rs3747207	22	43928975	A	G	1.44088	0.0934455	0.0235299	0.0934466	PNPLA3,
filtered_GCST90451327_Phospholipids_in_very_large_VLDL	MS severity	rs17035646	1	10736490	A	G	-3.27006	0.00851604	0.0322795	0.00851611	CASZ1,
filtered_GCST90451327_Phospholipids_in_very_large_VLDL	MS severity	rs11588341	1	16171553	G	A	-1.06501	0.320101	-0.0117073	0.320101
filtered_GCST90451327_Phospholipids_in_very_large_VLDL	MS severity	rs57217461	1	26701425	T	G	0.516226	0.306862	0.0214406	0.306862
filtered_GCST90451327_Phospholipids_in_very_large_VLDL	MS severity	rs56932185	1	26730152	A	G	0.502264	0.319253	0.0209116	0.319252	ARID1A
filtered_GCST90451327_Phospholipids_in_very_large_VLDL	MS severity	rs61779313	1	39478577	C	T	-0.319781	0.636455	-0.0080722	0.636455
filtered_GCST90451327_Phospholipids_in_very_large_VLDL	MS severity	rs12086130	1	50707931	T	C	-1.59299	0.0890283	0.0328605	0.0890282	FAF1,
filtered_GCST90451327_Phospholipids_in_very_large_VLDL	MS severity	rs57095912	1	50891158	G	T	-1.43657	0.130071	0.0292245	0.13007
filtered_GCST90451327_Phospholipids_in_very_large_VLDL	MS severity	rs213481	1	54395867	T	C	-0.274658	0.744948	0.00384403	0.744948
filtered_GCST90451327_Phospholipids_in_very_large_VLDL	MS severity	rs10788980	1	54426799	G	A	0.535224	0.622081	0.00575109	0.62208
filtered_GCST90451327_Phospholipids_in_very_large_VLDL	MS severity	rs12038768	1	62575057	T	G	-0.192462	0.260416	0.0139599	0.260413
filtered_GCST90451327_Phospholipids_in_very_large_VLDL	MS severity	rs10157265	1	62627946	T	C	-0.186829	0.274743	0.0135273	0.274743
filtered_GCST90451327_Phospholipids_in_very_large_VLDL	MS severity	rs12740789	1	72286390	A	G	0.932708	0.448596	-0.011715	0.448596	,NEGR1
filtered_GCST90451327_Phospholipids_in_very_large_VLDL	MS severity	rs812214	1	93395503	A	G	-0.732477	0.487155	0.0106574	0.487157
filtered_GCST90451327_Phospholipids_in_very_large_VLDL	MS severity	rs4246515	1	97915881	G	T	-1.12391	0.31436	0.0138017	0.314361
filtered_GCST90451327_Phospholipids_in_very_large_VLDL	MS severity	rs41285694	1	97988913	T	G	-2.91871	0.00617825	-0.043593	0.00617832
filtered_GCST90451327_Phospholipids_in_very_large_VLDL	MS severity	rs10875124	1	98028629	A	G	-2.64976	0.00997078	0.0408553	0.00997099
filtered_GCST90451327_Phospholipids_in_very_large_VLDL	MS severity	rs646776	1	109275908	T	C	0.247752	0.750347	0.00440746	0.750347	CELSR2,,CELSR2,PSRC1,SORT1,SORT1,CELSR2,PSRC1,SPRT1,PSRC1,CELSR2,SORT1,CELSR2,SORT1,PSRC1
filtered_GCST90451327_Phospholipids_in_very_large_VLDL	MS severity	rs6699188	1	117629599	C	T	-1.55711	0.204212	-0.0158224	0.204212
filtered_GCST90451327_Phospholipids_in_very_large_VLDL	MS severity	rs3754212	1	150765724	G	A	-0.175855	0.838504	-0.0024936	0.838504
filtered_GCST90451327_Phospholipids_in_very_large_VLDL	MS severity	rs11264472	1	156322575	G	A	0.100585	0.929836	-0.0010534	0.929837	CCT3
filtered_GCST90451327_Phospholipids_in_very_large_VLDL	MS severity	rs9425299	1	172389960	T	C	0.908776	0.255326	-0.0133242	0.255328
filtered_GCST90451327_Phospholipids_in_very_large_VLDL	MS severity	rs2227198	1	172391024	G	A	0.901138	0.255704	-0.0133135	0.255703	,DNM3
filtered_GCST90451327_Phospholipids_in_very_large_VLDL	MS severity	rs6700266	1	178539795	A	G	-0.620183	0.469118	0.00880896	0.469117	TEX35,
filtered_GCST90451327_Phospholipids_in_very_large_VLDL	MS severity	rs4650996	1	178548230	G	A	-0.172161	0.886408	-0.0017093	0.886409
filtered_GCST90451327_Phospholipids_in_very_large_VLDL	MS severity	rs2248962	1	178581825	G	A	-0.33551	0.783351	0.00329283	0.783351
filtered_GCST90451327_Phospholipids_in_very_large_VLDL	MS severity	rs58397787	1	200738405	A	C	0.523673	0.647852	-0.0063599	0.647852	CAMSAP2
filtered_GCST90451327_Phospholipids_in_very_large_VLDL	MS severity	rs2644109	1	201828407	T	C	-2.38821	0.0652511	-0.022893	0.0652516
filtered_GCST90451327_Phospholipids_in_very_large_VLDL	MS severity	rs7514499	1	205111835	C	T	2.45836	0.037044	0.0302526	0.0370444
filtered_GCST90451327_Phospholipids_in_very_large_VLDL	MS severity	rs72732548	1	219454923	T	G	0.0113805	0.984833	0.00022319	0.984833
filtered_GCST90451327_Phospholipids_in_very_large_VLDL	MS severity	rs11118309	1	219464212	T	C	0.0295829	0.96095	0.0005748	0.96095
filtered_GCST90451327_Phospholipids_in_very_large_VLDL	MS severity	rs61830291	1	220827800	C	A	-0.400389	0.613168	-0.0102848	0.613166	RP11-295M18.2,,LINC01352,MARC1,HLX,RP11-295M18.6
filtered_GCST90451327_Phospholipids_in_very_large_VLDL	MS severity	rs2784253	1	220889455	G	T	1.53667	0.228579	-0.0138799	0.228577
filtered_GCST90451327_Phospholipids_in_very_large_VLDL	MS severity	rs10864726	1	230160406	T	C	0.289792	0.29519	-0.0122966	0.29519	,GALNT2
filtered_GCST90451327_Phospholipids_in_very_large_VLDL	MS severity	rs582233	1	230185105	T	G	-0.0775075	0.837416	-0.0024869	0.837416
filtered_GCST90451327_Phospholipids_in_very_large_VLDL	MS severity	rs1043897	1	230280653	T	G	-1.12223	0.35982	0.0107548	0.359822	,GALNT2
filtered_GCST90451327_Phospholipids_in_very_large_VLDL	MS severity	rs11553746	2	272203	T	C	1.59518	0.135897	-0.0182044	0.135897	,ACP1
filtered_GCST90451327_Phospholipids_in_very_large_VLDL	MS severity	rs11895352	2	20167374	T	C	0.287318	0.682411	-0.0047438	0.682412
filtered_GCST90451327_Phospholipids_in_very_large_VLDL	MS severity	rs11687133	2	20173611	T	C	0.564134	0.519409	-0.0079173	0.51941
filtered_GCST90451327_Phospholipids_in_very_large_VLDL	MS severity	rs11903024	2	20938980	T	G	0.237165	0.516087	0.00748511	0.516088
filtered_GCST90451327_Phospholipids_in_very_large_VLDL	MS severity	rs4564803	2	20982630	T	G	0.172509	0.28619	-0.0145829	0.286191
filtered_GCST90451327_Phospholipids_in_very_large_VLDL	MS severity	rs589566	2	21046937	G	A	0.225751	0.569915	-0.0065785	0.569913
filtered_GCST90451327_Phospholipids_in_very_large_VLDL	MS severity	rs780093	2	27519736	C	T	-0.175733	0.193265	0.0149415	0.193265	,ZNF512,XAB1,GCKR,C2orf16,GCKR,FNDC4,IFT172,GCKR,C2orf16,SLC4A1AP,C2orf16,ZNF512,GCKR
filtered_GCST90451327_Phospholipids_in_very_large_VLDL	MS severity	rs10210970	2	28423980	T	C	-1.29089	0.276028	-0.0182	0.276026
filtered_GCST90451327_Phospholipids_in_very_large_VLDL	MS severity	rs13013639	2	43509924	T	C	-0.270344	0.80183	-0.0036443	0.80183
filtered_GCST90451327_Phospholipids_in_very_large_VLDL	MS severity	rs3792016	2	43790610	T	G	1.07733	0.368386	-0.0195107	0.368386
filtered_GCST90451327_Phospholipids_in_very_large_VLDL	MS severity	rs4299376	2	43845437	T	G	-0.845292	0.220898	0.015138	0.220899	,ABCG8,ABCG8,ABCG5,ABCG5,ABCG58,ABCG5,ABCG8
filtered_GCST90451327_Phospholipids_in_very_large_VLDL	MS severity	rs6709904	2	43853185	G	A	-1.54704	0.10257	0.030032	0.10257	,ABCG8
filtered_GCST90451327_Phospholipids_in_very_large_VLDL	MS severity	rs4131886	2	48737883	C	A	0.370888	0.643415	0.00603053	0.643416
filtered_GCST90451327_Phospholipids_in_very_large_VLDL	MS severity	rs7573672	2	58927970	A	G	-1.75019	0.166044	0.0175278	0.166042
filtered_GCST90451327_Phospholipids_in_very_large_VLDL	MS severity	rs360791	2	62690121	A	G	-1.4407	0.225574	0.0141046	0.225577
filtered_GCST90451327_Phospholipids_in_very_large_VLDL	MS severity	rs6753848	2	64723661	T	C	0.891885	0.439816	0.00960408	0.439814	SERTAD2
filtered_GCST90451327_Phospholipids_in_very_large_VLDL	MS severity	rs1009360	2	65048915	C	T	-1.13979	0.101406	0.0191884	0.101405	,CEP68
filtered_GCST90451327_Phospholipids_in_very_large_VLDL	MS severity	rs55709272	2	113109711	C	T	0.251622	0.80513	-0.0028721	0.80513	,IL1RN
filtered_GCST90451327_Phospholipids_in_very_large_VLDL	MS severity	rs7578604	2	120551084	T	G	0.06651	0.938361	0.00102748	0.938361	,AC073257.1
filtered_GCST90451327_Phospholipids_in_very_large_VLDL	MS severity	rs72853990	2	134523187	A	G	-0.190548	0.867172	0.0027251	0.867172
filtered_GCST90451327_Phospholipids_in_very_large_VLDL	MS severity	rs2890769	2	145074682	C	T	-1.09424	0.351392	-0.0108394	0.35139
filtered_GCST90451327_Phospholipids_in_very_large_VLDL	MS severity	rs11901391	2	160058038	C	T	-0.477774	0.65037	0.00670604	0.65037
filtered_GCST90451327_Phospholipids_in_very_large_VLDL	MS severity	rs4128205	2	164610558	C	A	-1.29656	0.242962	-0.0139649	0.242964	GRB14
filtered_GCST90451327_Phospholipids_in_very_large_VLDL	MS severity	rs13389219	2	164672366	T	C	-0.836544	0.0105775	0.0297823	0.0105776	,COBLL1,GRB14
filtered_GCST90451327_Phospholipids_in_very_large_VLDL	MS severity	rs12692745	2	164740991	G	A	-0.479955	0.34452	0.0110958	0.344519
filtered_GCST90451327_Phospholipids_in_very_large_VLDL	MS severity	rs11680811	2	180655171	G	A	1.4441	0.220427	0.015227	0.220426
filtered_GCST90451327_Phospholipids_in_very_large_VLDL	MS severity	rs736019	2	180661841	T	G	1.39778	0.237753	0.0146684	0.237752
filtered_GCST90451327_Phospholipids_in_very_large_VLDL	MS severity	rs2682865	2	186725213	G	A	0.280864	0.785017	0.00444493	0.785016
filtered_GCST90451327_Phospholipids_in_very_large_VLDL	MS severity	rs6714523	2	202370416	A	G	-0.1442	0.86624	-0.0030604	0.86624
filtered_GCST90451327_Phospholipids_in_very_large_VLDL	MS severity	rs10199231	2	226036038	G	T	0.697503	0.24645	-0.015885	0.246453
filtered_GCST90451327_Phospholipids_in_very_large_VLDL	MS severity	rs1024137	2	226231160	T	G	0.417012	0.218903	0.0147898	0.218903	,IRS1
filtered_GCST90451327_Phospholipids_in_very_large_VLDL	MS severity	rs2943648	2	226235774	G	A	0.394325	0.243458	0.0140251	0.243459
filtered_GCST90451327_Phospholipids_in_very_large_VLDL	MS severity	rs2943655	2	226253134	C	T	-0.250795	0.652133	-0.0055154	0.652132
filtered_GCST90451327_Phospholipids_in_very_large_VLDL	MS severity	rs2713552	2	226316967	T	G	0.385169	0.277534	0.0131	0.277535
filtered_GCST90451327_Phospholipids_in_very_large_VLDL	MS severity	rs7590201	2	226327727	T	G	-0.0140488	0.976681	-0.0003418	0.976681	LOC646736,MIR5702
filtered_GCST90451327_Phospholipids_in_very_large_VLDL	MS severity	rs16822638	2	226783067	G	A	-0.0483105	0.964997	-0.0009617	0.964997
filtered_GCST90451327_Phospholipids_in_very_large_VLDL	MS severity	rs4973167	2	229161034	G	A	-1.22003	0.324527	-0.0118409	0.324524
filtered_GCST90451327_Phospholipids_in_very_large_VLDL	MS severity	rs7577792	2	229258290	T	C	0.213177	0.817141	-0.0029443	0.81714
filtered_GCST90451327_Phospholipids_in_very_large_VLDL	MS severity	rs4346380	2	241323808	A	G	-0.628284	0.595108	0.00873755	0.595108
filtered_GCST90451327_Phospholipids_in_very_large_VLDL	MS severity	rs73004354	2	241416824	T	G	-0.694253	0.560312	0.00949475	0.560312
filtered_GCST90451327_Phospholipids_in_very_large_VLDL	MS severity	rs9812100	3	4721617	A	G	-0.435887	0.68225	0.00471996	0.682249	,ITPR1
filtered_GCST90451327_Phospholipids_in_very_large_VLDL	MS severity	rs12488497	3	12247637	G	A	0.790009	0.401743	0.0144427	0.401742
filtered_GCST90451327_Phospholipids_in_very_large_VLDL	MS severity	rs2881654	3	12355456	A	G	-0.0125781	0.986846	0.0002935	0.986846	,PPARG
filtered_GCST90451327_Phospholipids_in_very_large_VLDL	MS severity	rs6763925	3	12474103	C	T	-1.41781	0.206116	0.016106	0.206116	,TSEN2
filtered_GCST90451327_Phospholipids_in_very_large_VLDL	MS severity	rs11923217	3	15831223	T	C	-0.0869472	0.930247	0.00109976	0.930247
filtered_GCST90451327_Phospholipids_in_very_large_VLDL	MS severity	rs35811657	3	15863772	G	T	0.300091	0.789622	-0.003174	0.789623
filtered_GCST90451327_Phospholipids_in_very_large_VLDL	MS severity	rs7640648	3	24272184	G	A	1.20917	0.297214	0.0202511	0.297214
filtered_GCST90451327_Phospholipids_in_very_large_VLDL	MS severity	rs6792725	3	24478792	G	A	-0.0651633	0.944653	0.00090778	0.944653	,THRB
filtered_GCST90451327_Phospholipids_in_very_large_VLDL	MS severity	rs9831084	3	36984170	C	T	-2.08766	0.0273396	0.0257373	0.0273398	,EPM2AIP1
filtered_GCST90451327_Phospholipids_in_very_large_VLDL	MS severity	rs3172297	3	36990879	C	T	-2.11211	0.0303138	0.0252792	0.030313
filtered_GCST90451327_Phospholipids_in_very_large_VLDL	MS severity	rs55935606	3	49528072	G	A	-0.880196	0.420526	0.0118066	0.420526	,DAG1
filtered_GCST90451327_Phospholipids_in_very_large_VLDL	MS severity	rs17052058	3	52310664	G	A	-0.447443	0.436792	0.0118802	0.436792	,PHF7
filtered_GCST90451327_Phospholipids_in_very_large_VLDL	MS severity	rs6805269	3	57589477	G	T	-0.582086	0.638271	-0.0073381	0.63827
filtered_GCST90451327_Phospholipids_in_very_large_VLDL	MS severity	rs4340677	3	57596651	G	A	-0.576735	0.638655	-0.0073522	0.638656
filtered_GCST90451327_Phospholipids_in_very_large_VLDL	MS severity	rs9812801	3	66812117	C	T	-0.750071	0.476661	-0.0082614	0.476661
filtered_GCST90451327_Phospholipids_in_very_large_VLDL	MS severity	rs62251035	3	69818997	G	A	0.937336	0.356762	0.0109509	0.356763
filtered_GCST90451327_Phospholipids_in_very_large_VLDL	MS severity	rs13066793	3	86988393	G	A	-2.73147	0.0160893	0.0515032	0.0160895	,VGLL3
filtered_GCST90451327_Phospholipids_in_very_large_VLDL	MS severity	rs13074111	3	123454272	A	C	-0.731561	0.526038	-0.0074782	0.526036
filtered_GCST90451327_Phospholipids_in_very_large_VLDL	MS severity	rs13082532	3	136127989	T	G	-0.456805	0.558712	-0.0078977	0.558711
filtered_GCST90451327_Phospholipids_in_very_large_VLDL	MS severity	rs1153871	3	136235757	C	T	0.160483	0.740035	0.00459407	0.740035
filtered_GCST90451327_Phospholipids_in_very_large_VLDL	MS severity	rs9839137	3	136585420	T	C	0.392623	0.684989	0.00546151	0.684988
filtered_GCST90451327_Phospholipids_in_very_large_VLDL	MS severity	rs7642634	3	142391976	C	T	-0.312261	0.803262	0.00423092	0.803262
filtered_GCST90451327_Phospholipids_in_very_large_VLDL	MS severity	rs9837201	3	155820513	C	T	-1.21229	0.30046	-0.0131475	0.30046
filtered_GCST90451327_Phospholipids_in_very_large_VLDL	MS severity	rs9817452	3	157077625	T	G	0.976225	0.120351	-0.0185309	0.120352	,LEKR1,RP11-6F2.5,LINC00880,intergenic
filtered_GCST90451327_Phospholipids_in_very_large_VLDL	MS severity	rs10513687	3	171007941	T	C	0.470688	0.533846	0.0105412	0.533843
filtered_GCST90451327_Phospholipids_in_very_large_VLDL	MS severity	rs3850192	3	171873407	T	C	3.05369	0.0151932	-0.0333875	0.0151933
filtered_GCST90451327_Phospholipids_in_very_large_VLDL	MS severity	rs6764884	3	172535888	T	G	-0.0001849	0.999853	-3.12e-06	0.999853	TNFSF10,
filtered_GCST90451327_Phospholipids_in_very_large_VLDL	MS severity	rs60869157	3	172561236	C	T	-0.248352	0.852633	-0.0025941	0.852632
filtered_GCST90451327_Phospholipids_in_very_large_VLDL	MS severity	rs73175572	3	185772396	G	A	-2.84838	0.0159637	0.0432831	0.0159637	,IGF2BP2
filtered_GCST90451327_Phospholipids_in_very_large_VLDL	MS severity	rs7648887	3	196454398	G	T	-0.185565	0.881683	0.0020026	0.881683
filtered_GCST90451327_Phospholipids_in_very_large_VLDL	MS severity	rs748483	4	958621	G	A	0.481281	0.703284	0.00673567	0.703284
filtered_GCST90451327_Phospholipids_in_very_large_VLDL	MS severity	rs2857842	4	3030642	G	A	-1.40376	0.226119	-0.0143168	0.226122
filtered_GCST90451327_Phospholipids_in_very_large_VLDL	MS severity	rs3129322	4	3251125	C	T	-0.613017	0.50208	0.00814553	0.502079
filtered_GCST90451327_Phospholipids_in_very_large_VLDL	MS severity	rs3135063	4	3285325	A	C	-0.281082	0.664437	-0.0052115	0.664435
filtered_GCST90451327_Phospholipids_in_very_large_VLDL	MS severity	rs1455208	4	15101263	G	A	1.33012	0.279302	0.0128907	0.279301
filtered_GCST90451327_Phospholipids_in_very_large_VLDL	MS severity	rs13112545	4	18019199	T	C	0.58199	0.501087	0.011019	0.501085
filtered_GCST90451327_Phospholipids_in_very_large_VLDL	MS severity	rs71603401	4	18032840	G	A	0.655842	0.441279	0.0126653	0.44128	LCORL,
filtered_GCST90451327_Phospholipids_in_very_large_VLDL	MS severity	rs73243877	4	26045994	G	A	0.119786	0.850413	0.00295723	0.850413	,SMIM20
filtered_GCST90451327_Phospholipids_in_very_large_VLDL	MS severity	rs34722008	4	38657973	A	G	1.14253	0.357413	0.0115295	0.357412	,AC021860.1,KLF3,AC021860.1,THADA,ZFP36L2,PLEKHH2
filtered_GCST90451327_Phospholipids_in_very_large_VLDL	MS severity	rs59684169	4	39692327	A	G	0.292461	0.785549	-0.0032154	0.785548
filtered_GCST90451327_Phospholipids_in_very_large_VLDL	MS severity	rs293435	4	68722334	T	C	-0.470951	0.649621	-0.0058383	0.649622
filtered_GCST90451327_Phospholipids_in_very_large_VLDL	MS severity	rs188377	4	68727799	G	T	-0.772738	0.484009	-0.0091309	0.48401
filtered_GCST90451327_Phospholipids_in_very_large_VLDL	MS severity	rs10032549	4	76476862	G	A	0.298667	0.803198	0.00289552	0.803199	SHROOM3
filtered_GCST90451327_Phospholipids_in_very_large_VLDL	MS severity	rs4693770	4	86457643	T	C	0.234067	0.832359	-0.0039332	0.832359
filtered_GCST90451327_Phospholipids_in_very_large_VLDL	MS severity	rs10015508	4	86873149	C	T	0.585299	0.379867	0.0127731	0.379866
filtered_GCST90451327_Phospholipids_in_very_large_VLDL	MS severity	rs3775228	4	87064014	T	C	0.286845	0.445303	0.0090339	0.445304	SLC10A6,AFF1,,AFF1
filtered_GCST90451327_Phospholipids_in_very_large_VLDL	MS severity	rs34242006	4	87231363	T	C	0.912615	0.453475	-0.0135046	0.453474
filtered_GCST90451327_Phospholipids_in_very_large_VLDL	MS severity	rs13118477	4	88783216	A	G	0.446401	0.54743	0.00713492	0.54743
filtered_GCST90451327_Phospholipids_in_very_large_VLDL	MS severity	rs6848050	4	99132582	C	T	0.578712	0.61147	0.00666561	0.61147
filtered_GCST90451327_Phospholipids_in_very_large_VLDL	MS severity	rs7670060	4	99138417	T	G	1.21361	0.314069	-0.0133486	0.314069
filtered_GCST90451327_Phospholipids_in_very_large_VLDL	MS severity	rs2035816	4	99587399	G	A	-0.26838	0.676458	0.00850002	0.676457	,MTTP
filtered_GCST90451327_Phospholipids_in_very_large_VLDL	MS severity	rs151421	4	102211053	G	T	-0.376874	0.767041	-0.0039932	0.767041
filtered_GCST90451327_Phospholipids_in_very_large_VLDL	MS severity	rs680310	4	102245470	T	C	-0.919193	0.461294	-0.0100579	0.461292
filtered_GCST90451327_Phospholipids_in_very_large_VLDL	MS severity	rs34333163	4	102361960	G	A	-1.31481	0.206981	-0.0277586	0.20698	SLC39A8,
filtered_GCST90451327_Phospholipids_in_very_large_VLDL	MS severity	rs10518305	4	123873691	G	T	2.00223	0.0364821	0.0378085	0.0364819
filtered_GCST90451327_Phospholipids_in_very_large_VLDL	MS severity	rs12650033	4	148066036	A	G	-1.60846	0.141477	-0.0192095	0.141477
filtered_GCST90451327_Phospholipids_in_very_large_VLDL	MS severity	rs4691381	4	156809122	C	T	-1.72641	0.0646761	0.0248214	0.0646756
filtered_GCST90451327_Phospholipids_in_very_large_VLDL	MS severity	rs6822892	4	156813523	G	A	-0.57052	0.552196	0.00718895	0.552197	,PDGFC
filtered_GCST90451327_Phospholipids_in_very_large_VLDL	MS severity	rs7719168	5	53996560	C	A	0.452787	0.546855	0.0112716	0.546857	ARL15,
filtered_GCST90451327_Phospholipids_in_very_large_VLDL	MS severity	rs154251	5	56531731	G	A	-0.412674	0.626165	-0.0056975	0.626166
filtered_GCST90451327_Phospholipids_in_very_large_VLDL	MS severity	rs28650790	5	56565637	T	C	-0.160388	0.635392	-0.0070528	0.635392	,C5orf67
filtered_GCST90451327_Phospholipids_in_very_large_VLDL	MS severity	rs10066799	5	68412563	T	G	0.136237	0.889335	0.00181542	0.889335
filtered_GCST90451327_Phospholipids_in_very_large_VLDL	MS severity	rs10075612	5	68417378	T	G	0.14648	0.882723	0.00192531	0.882722
filtered_GCST90451327_Phospholipids_in_very_large_VLDL	MS severity	rs4976033	5	68418419	G	A	0.287319	0.674126	0.00490824	0.674125	,PIK3R1,MARVELD2
filtered_GCST90451327_Phospholipids_in_very_large_VLDL	MS severity	rs377638	5	72545815	T	C	1.04431	0.387406	0.0120836	0.387405
filtered_GCST90451327_Phospholipids_in_very_large_VLDL	MS severity	rs1232834	5	72554733	C	T	1.15834	0.308468	0.0148386	0.308466
filtered_GCST90451327_Phospholipids_in_very_large_VLDL	MS severity	rs12656840	5	75037328	G	T	-0.488814	0.69573	-0.0078706	0.695729
filtered_GCST90451327_Phospholipids_in_very_large_VLDL	MS severity	rs6867272	5	75102824	G	T	-0.673994	0.464931	-0.0087436	0.46493
filtered_GCST90451327_Phospholipids_in_very_large_VLDL	MS severity	rs10070119	5	75308130	T	C	-0.580287	0.298802	-0.0121678	0.298804
filtered_GCST90451327_Phospholipids_in_very_large_VLDL	MS severity	rs12916	5	75360714	C	T	-0.688431	0.169497	-0.0159652	0.169499	,HMGCR
filtered_GCST90451327_Phospholipids_in_very_large_VLDL	MS severity	rs7715456	5	79332130	C	T	-1.57648	0.177691	-0.0156119	0.17769
filtered_GCST90451327_Phospholipids_in_very_large_VLDL	MS severity	rs7704653	5	90959868	G	A	-2.10978	0.0361884	-0.0271583	0.0361882	,GPR98
filtered_GCST90451327_Phospholipids_in_very_large_VLDL	MS severity	rs13177695	5	96072015	C	T	-1.10917	0.357481	0.0111968	0.35748
filtered_GCST90451327_Phospholipids_in_very_large_VLDL	MS severity	rs866006	5	112840862	G	T	0.017702	0.98618	-0.0002072	0.98618	APC
filtered_GCST90451327_Phospholipids_in_very_large_VLDL	MS severity	rs9764678	5	119390967	C	T	-1.28482	0.049083	0.0252645	0.0490824	,TNFAIP8
filtered_GCST90451327_Phospholipids_in_very_large_VLDL	MS severity	rs17691584	5	132948559	C	A	-0.279034	0.826544	0.00346889	0.826544	,AFF4,ATP6V0E1P1
filtered_GCST90451327_Phospholipids_in_very_large_VLDL	MS severity	rs2302104	5	140668015	T	C	-1.05246	0.323795	0.0137511	0.323794
filtered_GCST90451327_Phospholipids_in_very_large_VLDL	MS severity	rs13163163	5	141509809	G	A	-1.63257	0.171415	-0.0185597	0.171415
filtered_GCST90451327_Phospholipids_in_very_large_VLDL	MS severity	rs284440	5	156743204	G	T	0.277721	0.76359	0.00475255	0.763591
filtered_GCST90451327_Phospholipids_in_very_large_VLDL	MS severity	rs2088917	5	157005204	G	A	0.249979	0.688325	0.00625942	0.688324
filtered_GCST90451327_Phospholipids_in_very_large_VLDL	MS severity	rs163313	5	157190803	T	C	-0.932837	0.402177	0.013671	0.402178
filtered_GCST90451327_Phospholipids_in_very_large_VLDL	MS severity	rs2963431	5	158543424	T	C	-1.57917	0.0672857	-0.0248648	0.0672862
filtered_GCST90451327_Phospholipids_in_very_large_VLDL	MS severity	rs55646464	5	173897968	T	G	-0.669361	0.529412	-0.0079744	0.529413	,CPEB4
filtered_GCST90451327_Phospholipids_in_very_large_VLDL	MS severity	rs11759008	6	7258290	C	T	0.152248	0.899177	-0.0015052	0.899178	RREB1
filtered_GCST90451327_Phospholipids_in_very_large_VLDL	MS severity	rs2179305	6	18633927	G	A	-0.836043	0.524062	0.00884316	0.524063
filtered_GCST90451327_Phospholipids_in_very_large_VLDL	MS severity	rs7746546	6	18681153	T	C	-1.1199	0.395738	0.01171	0.395738
filtered_GCST90451327_Phospholipids_in_very_large_VLDL	MS severity	rs4712523	6	20657333	G	A	0.798713	0.428009	0.00973048	0.428009	,CDKAL1
filtered_GCST90451327_Phospholipids_in_very_large_VLDL	MS severity	rs999266	6	29073978	G	A	1.29389	0.269095	0.017174	0.269097
filtered_GCST90451327_Phospholipids_in_very_large_VLDL	MS severity	rs6930438	6	31206109	G	T	-1.65293	0.120878	-0.0224554	0.120879
filtered_GCST90451327_Phospholipids_in_very_large_VLDL	MS severity	rs3132500	6	31220834	G	T	-1.10313	0.150764	-0.020606	0.150765
filtered_GCST90451327_Phospholipids_in_very_large_VLDL	MS severity	rs17192190	6	31262498	G	A	-0.66749	0.432929	-0.0139763	0.432928
filtered_GCST90451327_Phospholipids_in_very_large_VLDL	MS severity	rs9264749	6	31277843	T	C	-1.15733	0.131518	-0.021534	0.131518
filtered_GCST90451327_Phospholipids_in_very_large_VLDL	MS severity	rs62396276	6	31360985	G	A	-1.14741	0.138654	-0.038595	0.138653
filtered_GCST90451327_Phospholipids_in_very_large_VLDL	MS severity	rs9266371	6	31365327	T	C	0.438929	0.631531	0.00675556	0.63153
filtered_GCST90451327_Phospholipids_in_very_large_VLDL	MS severity	rs9267970	6	32249383	G	A	-2.1132	0.0605595	-0.0219082	0.06056
filtered_GCST90451327_Phospholipids_in_very_large_VLDL	MS severity	rs17202252	6	32387947	G	T	-0.644097	0.381522	-0.0158379	0.381524
filtered_GCST90451327_Phospholipids_in_very_large_VLDL	MS severity	rs983561	6	32435878	G	T	-1.48293	0.268229	-0.0150187	0.268231
filtered_GCST90451327_Phospholipids_in_very_large_VLDL	MS severity	rs28383314	6	32619436	C	T	-1.10789	0.00254029	-0.0340339	0.00254032	,intergenic,HLA-DQA1,LINC00336
filtered_GCST90451327_Phospholipids_in_very_large_VLDL	MS severity	rs3130186	6	33088430	T	C	0.295649	0.758799	0.00400217	0.758798
filtered_GCST90451327_Phospholipids_in_very_large_VLDL	MS severity	rs6905288	6	43791136	A	G	-0.382042	0.247634	-0.0133306	0.247636	,VEGFA,NA
filtered_GCST90451327_Phospholipids_in_very_large_VLDL	MS severity	rs9367176	6	43826121	T	C	-0.2999	0.707441	0.00471794	0.707441
filtered_GCST90451327_Phospholipids_in_very_large_VLDL	MS severity	rs1317983	6	43838598	C	T	-0.812545	0.315313	-0.0127936	0.315315	VEGFA,,VEGFA,LINC01512
filtered_GCST90451327_Phospholipids_in_very_large_VLDL	MS severity	rs73744635	6	55572440	C	T	-2.0133	0.0611968	0.0496711	0.0611972
filtered_GCST90451327_Phospholipids_in_very_large_VLDL	MS severity	rs9344533	6	85526470	A	C	0.157989	0.901221	-0.0014724	0.901221	SNX14,
filtered_GCST90451327_Phospholipids_in_very_large_VLDL	MS severity	rs4946713	6	105926140	A	C	0.768158	0.350985	-0.0109895	0.350986	,C6orf203
filtered_GCST90451327_Phospholipids_in_very_large_VLDL	MS severity	rs35045014	6	107110953	A	C	-0.46284	0.637409	-0.0054974	0.637408	,BEND3,COL3A1,COL5A2,WDR75
filtered_GCST90451327_Phospholipids_in_very_large_VLDL	MS severity	rs9374047	6	108811986	A	C	-1.13871	0.336405	0.0112177	0.336403
filtered_GCST90451327_Phospholipids_in_very_large_VLDL	MS severity	rs283057	6	118304571	C	T	-0.269281	0.82617	-0.0025638	0.826169
filtered_GCST90451327_Phospholipids_in_very_large_VLDL	MS severity	rs9375454	6	126797842	T	G	0.475704	0.450156	-0.0087726	0.450158
filtered_GCST90451327_Phospholipids_in_very_large_VLDL	MS severity	rs62426324	6	126821313	T	C	0.930451	0.18114	-0.0156821	0.181141
filtered_GCST90451327_Phospholipids_in_very_large_VLDL	MS severity	rs9385407	6	126839921	G	A	1.10272	0.121964	-0.018104	0.121963
filtered_GCST90451327_Phospholipids_in_very_large_VLDL	MS severity	rs72959041	6	127133748	A	G	0.194905	0.609032	0.0134426	0.609033	,RSPO3,NA
filtered_GCST90451327_Phospholipids_in_very_large_VLDL	MS severity	rs6569644	6	130001212	T	C	-2.01752	0.0450695	-0.0262659	0.0450693
filtered_GCST90451327_Phospholipids_in_very_large_VLDL	MS severity	rs672457	6	139515425	A	G	0.823352	0.0525121	-0.0227223	0.052513
filtered_GCST90451327_Phospholipids_in_very_large_VLDL	MS severity	rs12663424	6	140301322	T	C	-0.186632	0.860889	0.00250126	0.860889
filtered_GCST90451327_Phospholipids_in_very_large_VLDL	MS severity	rs6932847	6	153127172	A	G	0.510454	0.632438	0.00600513	0.632438
filtered_GCST90451327_Phospholipids_in_very_large_VLDL	MS severity	rs686168	6	159530476	T	C	0.229805	0.87238	-0.003241	0.87238
filtered_GCST90451327_Phospholipids_in_very_large_VLDL	MS severity	rs609207	6	160044721	G	T	-0.0121582	0.986739	0.00020654	0.986739
filtered_GCST90451327_Phospholipids_in_very_large_VLDL	MS severity	rs12208357	6	160122116	T	C	-0.210744	0.631709	-0.0106608	0.631709	,SLC22A1,LPA
filtered_GCST90451327_Phospholipids_in_very_large_VLDL	MS severity	rs3106163	6	160296267	C	T	-2.53822	0.0506188	0.0330336	0.050618
filtered_GCST90451327_Phospholipids_in_very_large_VLDL	MS severity	rs403131	6	160301165	C	T	0.5153	0.579582	0.00707486	0.579583
filtered_GCST90451327_Phospholipids_in_very_large_VLDL	MS severity	rs10455872	6	160589086	G	A	-0.156998	0.416494	0.0189272	0.416493	,LPA,SLC22A3,LPAL2,LPA,SLC22A3,LPAL2,LPA,PLG
filtered_GCST90451327_Phospholipids_in_very_large_VLDL	MS severity	rs6930342	6	160604410	G	T	-0.0069719	0.993091	-0.0001071	0.993091
filtered_GCST90451327_Phospholipids_in_very_large_VLDL	MS severity	rs2489967	6	160841845	T	G	-0.939962	0.322622	0.0115809	0.322621
filtered_GCST90451327_Phospholipids_in_very_large_VLDL	MS severity	rs1892347	6	160860326	G	A	-0.818792	0.502176	0.00793238	0.502175
filtered_GCST90451327_Phospholipids_in_very_large_VLDL	MS severity	rs73017418	6	161221479	G	A	-0.197631	0.794456	0.00473539	0.794456
filtered_GCST90451327_Phospholipids_in_very_large_VLDL	MS severity	rs57361332	7	12059932	T	C	-0.0948809	0.941132	0.00096997	0.941131
filtered_GCST90451327_Phospholipids_in_very_large_VLDL	MS severity	rs38195	7	15865563	G	T	0.90165	0.384791	-0.0105457	0.38479
filtered_GCST90451327_Phospholipids_in_very_large_VLDL	MS severity	rs38205	7	15873963	C	A	0.637512	0.497555	-0.0082042	0.497555
filtered_GCST90451327_Phospholipids_in_very_large_VLDL	MS severity	rs6968554	7	17247482	G	A	0.0889689	0.883839	0.00172395	0.883839	,AHR,NA
filtered_GCST90451327_Phospholipids_in_very_large_VLDL	MS severity	rs2723553	7	17799715	C	T	0.388852	0.634916	0.00545031	0.634917
filtered_GCST90451327_Phospholipids_in_very_large_VLDL	MS severity	rs1404414	7	17826764	T	C	0.416156	0.613053	0.00581179	0.613054
filtered_GCST90451327_Phospholipids_in_very_large_VLDL	MS severity	rs2282901	7	21501067	T	C	-1.04029	0.359079	-0.0111068	0.35908
filtered_GCST90451327_Phospholipids_in_very_large_VLDL	MS severity	rs7786102	7	25926139	A	G	0.209078	0.689525	-0.0050414	0.689525	,MIR148A
filtered_GCST90451327_Phospholipids_in_very_large_VLDL	MS severity	rs2698716	7	26365733	G	A	-0.312177	0.657766	0.00511762	0.657765
filtered_GCST90451327_Phospholipids_in_very_large_VLDL	MS severity	rs1849491	7	28209347	T	G	0.00707419	0.993828	0.00014272	0.993828
filtered_GCST90451327_Phospholipids_in_very_large_VLDL	MS severity	rs917195	7	30688836	T	C	0.549215	0.575104	-0.0077544	0.575106	,CRHR2
filtered_GCST90451327_Phospholipids_in_very_large_VLDL	MS severity	rs2070971	7	44157984	T	G	-0.392943	0.570611	-0.0094471	0.57061	GCK,
filtered_GCST90451327_Phospholipids_in_very_large_VLDL	MS severity	rs17832252	7	44160500	T	G	1.09522	0.282592	-0.0186022	0.282592
filtered_GCST90451327_Phospholipids_in_very_large_VLDL	MS severity	rs757746	7	71841656	A	G	1.24847	0.247573	-0.014582	0.247575
filtered_GCST90451327_Phospholipids_in_very_large_VLDL	MS severity	rs9638182	7	73584775	G	T	-0.270971	0.117818	0.0231229	0.117819	,MLXIPL
filtered_GCST90451327_Phospholipids_in_very_large_VLDL	MS severity	rs13239670	7	73644689	C	T	-0.648741	0.0913717	0.0199421	0.0913709	MLXIPL
filtered_GCST90451327_Phospholipids_in_very_large_VLDL	MS severity	rs41301394	7	75983485	T	C	0.598344	0.470064	0.00930622	0.470065	LOC126860075,POR,,Intergenic,POR
filtered_GCST90451327_Phospholipids_in_very_large_VLDL	MS severity	rs17153336	7	106603108	G	A	-0.87435	0.406201	-0.0122597	0.406202
filtered_GCST90451327_Phospholipids_in_very_large_VLDL	MS severity	rs41749	7	116806828	A	C	-0.585654	0.554814	0.00697004	0.554814
filtered_GCST90451327_Phospholipids_in_very_large_VLDL	MS severity	rs6960356	7	117370302	T	C	-0.759305	0.433264	-0.0096811	0.433265
filtered_GCST90451327_Phospholipids_in_very_large_VLDL	MS severity	rs4731701	7	130746171	T	C	0.162733	0.63176	-0.0056147	0.631761	KLF14,
filtered_GCST90451327_Phospholipids_in_very_large_VLDL	MS severity	rs13223343	7	150597692	C	A	0.198648	0.792248	0.00360158	0.792247
filtered_GCST90451327_Phospholipids_in_very_large_VLDL	MS severity	rs13226396	7	150597899	T	C	0.20305	0.790368	0.00363527	0.790367
filtered_GCST90451327_Phospholipids_in_very_large_VLDL	MS severity	rs73165514	7	150830563	A	G	-0.237125	0.79634	-0.0048104	0.79634
filtered_GCST90451327_Phospholipids_in_very_large_VLDL	MS severity	rs4500083	8	8513610	T	C	-1.78102	0.106269	0.0210518	0.106268
filtered_GCST90451327_Phospholipids_in_very_large_VLDL	MS severity	rs11785268	8	8951185	T	C	-0.119526	0.905728	-0.0015057	0.905728
filtered_GCST90451327_Phospholipids_in_very_large_VLDL	MS severity	rs2929291	8	9212492	C	T	0.00884904	0.993828	9.47723e-05	0.993828
filtered_GCST90451327_Phospholipids_in_very_large_VLDL	MS severity	rs10107887	8	9507154	C	T	-1.77284	0.100239	0.0200797	0.100241
filtered_GCST90451327_Phospholipids_in_very_large_VLDL	MS severity	rs35316422	8	9717619	T	G	-0.480764	0.557147	-0.0071221	0.557146
filtered_GCST90451327_Phospholipids_in_very_large_VLDL	MS severity	rs2048655	8	9788052	T	G	-0.990342	0.304563	0.0130642	0.304561
filtered_GCST90451327_Phospholipids_in_very_large_VLDL	MS severity	rs62489423	8	9807582	G	A	-1.63757	0.132167	0.0226921	0.132169
filtered_GCST90451327_Phospholipids_in_very_large_VLDL	MS severity	rs59099085	8	9816757	T	G	-1.44785	0.163011	0.0206172	0.163013
filtered_GCST90451327_Phospholipids_in_very_large_VLDL	MS severity	rs73207111	8	9825412	A	G	-0.824751	0.53808	0.0137208	0.53808
filtered_GCST90451327_Phospholipids_in_very_large_VLDL	MS severity	rs11778570	8	9970768	T	C	-1.70897	0.0715193	0.0220659	0.0715195
filtered_GCST90451327_Phospholipids_in_very_large_VLDL	MS severity	rs12545775	8	10128398	G	T	-1.3578	0.176789	0.0198858	0.17679	MSRA
filtered_GCST90451327_Phospholipids_in_very_large_VLDL	MS severity	rs28660563	8	10204717	G	A	-1.41052	0.258928	0.0133515	0.258931
filtered_GCST90451327_Phospholipids_in_very_large_VLDL	MS severity	rs9329221	8	10382692	T	G	-1.05155	0.121016	0.0179521	0.121016	intergenic
filtered_GCST90451327_Phospholipids_in_very_large_VLDL	MS severity	rs9650650	8	10390466	T	C	-1.59294	0.0497596	0.0235492	0.0497588	MSRA
filtered_GCST90451327_Phospholipids_in_very_large_VLDL	MS severity	rs12541491	8	10392538	T	C	-1.74148	0.0312091	0.0258478	0.0312084
filtered_GCST90451327_Phospholipids_in_very_large_VLDL	MS severity	rs718742	8	10756765	G	T	0.224816	0.641158	0.00601756	0.641159
filtered_GCST90451327_Phospholipids_in_very_large_VLDL	MS severity	rs9329231	8	10759990	C	T	0.508606	0.271728	0.0136726	0.271726
filtered_GCST90451327_Phospholipids_in_very_large_VLDL	MS severity	rs6601534	8	10834483	G	A	-0.905086	0.372927	-0.0102959	0.372927	PINX1
filtered_GCST90451327_Phospholipids_in_very_large_VLDL	MS severity	rs4840519	8	10835603	C	T	-0.963314	0.341365	-0.0109916	0.341364	SOX7,PINX1
filtered_GCST90451327_Phospholipids_in_very_large_VLDL	MS severity	rs11781155	8	11060050	T	C	-1.33357	0.0775057	-0.020612	0.0775059
filtered_GCST90451327_Phospholipids_in_very_large_VLDL	MS severity	rs2409691	8	11085766	T	C	-1.42591	0.0504542	-0.0226097	0.050455	,XKR6
filtered_GCST90451327_Phospholipids_in_very_large_VLDL	MS severity	rs10093053	8	11179678	C	T	-1.24176	0.0838482	-0.0201569	0.0838492
filtered_GCST90451327_Phospholipids_in_very_large_VLDL	MS severity	rs4549730	8	11381569	G	T	-0.725289	0.332902	-0.0112137	0.3329
filtered_GCST90451327_Phospholipids_in_very_large_VLDL	MS severity	rs2409781	8	11502048	C	T	-1.33697	0.13338	0.0200188	0.13338	BLK
filtered_GCST90451327_Phospholipids_in_very_large_VLDL	MS severity	rs9650661	8	11569624	T	G	-0.37024	0.596005	-0.0061123	0.596005
filtered_GCST90451327_Phospholipids_in_very_large_VLDL	MS severity	rs35373084	8	11599739	C	T	-0.621683	0.352441	0.0108	0.352439	LINC00208
filtered_GCST90451327_Phospholipids_in_very_large_VLDL	MS severity	rs729985	8	11656224	G	T	-1.06973	0.40921	-0.0116172	0.409211
filtered_GCST90451327_Phospholipids_in_very_large_VLDL	MS severity	rs6601637	8	11958011	C	T	-1.18442	0.27585	-0.0137047	0.27585
filtered_GCST90451327_Phospholipids_in_very_large_VLDL	MS severity	rs424172	8	17780817	C	T	0.855303	0.460738	-0.0115761	0.460737
filtered_GCST90451327_Phospholipids_in_very_large_VLDL	MS severity	rs12549697	8	17784523	G	A	0.550844	0.637533	0.00747909	0.637534
filtered_GCST90451327_Phospholipids_in_very_large_VLDL	MS severity	rs3810	8	18056608	G	T	1.102	0.381305	0.0105442	0.381304	ASAH1
filtered_GCST90451327_Phospholipids_in_very_large_VLDL	MS severity	rs62493027	8	18417168	C	T	-0.302137	0.679111	-0.0086254	0.679111
filtered_GCST90451327_Phospholipids_in_very_large_VLDL	MS severity	rs1390357	8	18425370	T	C	-0.407943	0.450208	0.0121782	0.450209
filtered_GCST90451327_Phospholipids_in_very_large_VLDL	MS severity	rs10085966	8	19718937	T	C	0.562236	0.279396	-0.0126051	0.279398
filtered_GCST90451327_Phospholipids_in_very_large_VLDL	MS severity	rs4921677	8	19790880	T	C	0.896851	0.0865724	-0.0199266	0.086574
filtered_GCST90451327_Phospholipids_in_very_large_VLDL	MS severity	rs4518684	8	19871304	G	T	-0.247361	0.703118	0.00546065	0.703119
filtered_GCST90451327_Phospholipids_in_very_large_VLDL	MS severity	rs3779788	8	19945582	T	C	0.214592	0.227745	-0.0198548	0.227747
filtered_GCST90451327_Phospholipids_in_very_large_VLDL	MS severity	rs6989064	8	20083937	T	C	-0.0568524	0.781958	0.00321314	0.781958
filtered_GCST90451327_Phospholipids_in_very_large_VLDL	MS severity	rs6985141	8	36946116	A	G	0.202769	0.850014	0.00302168	0.850013
filtered_GCST90451327_Phospholipids_in_very_large_VLDL	MS severity	rs36061954	8	38472132	T	C	0.0986729	0.914544	0.0012729	0.914544	,NA,FGFR1
filtered_GCST90451327_Phospholipids_in_very_large_VLDL	MS severity	rs28387039	8	54524077	A	C	0.0817941	0.938057	0.00123105	0.938057
filtered_GCST90451327_Phospholipids_in_very_large_VLDL	MS severity	rs9297994	8	58479765	A	G	0.220165	0.663669	-0.005278	0.663669	,intergenic,CYP7A1,SDCBP
filtered_GCST90451327_Phospholipids_in_very_large_VLDL	MS severity	rs10091697	8	63780493	A	C	1.81808	0.103581	0.0217617	0.10358
filtered_GCST90451327_Phospholipids_in_very_large_VLDL	MS severity	rs28446899	8	71483978	T	C	0.0699723	0.928058	0.00213827	0.928058	NA
filtered_GCST90451327_Phospholipids_in_very_large_VLDL	MS severity	rs2879350	8	77789004	T	C	1.69205	0.16674	0.0158775	0.166738
filtered_GCST90451327_Phospholipids_in_very_large_VLDL	MS severity	rs1806300	8	102886403	G	T	-1.73074	0.143024	0.0217873	0.143023
filtered_GCST90451327_Phospholipids_in_very_large_VLDL	MS severity	rs1351442	8	105375943	C	T	-0.137969	0.911103	-0.0012893	0.911103
filtered_GCST90451327_Phospholipids_in_very_large_VLDL	MS severity	rs2466291	8	117178154	G	A	0.149149	0.902451	-0.0014224	0.902451
filtered_GCST90451327_Phospholipids_in_very_large_VLDL	MS severity	rs17320616	8	125444134	G	A	-0.128174	0.733624	-0.0050444	0.733624
filtered_GCST90451327_Phospholipids_in_very_large_VLDL	MS severity	rs2954038	8	125495147	A	C	-0.148311	0.375162	0.0109506	0.375161	,NSMCE2,KIAA0196,TRIB1,RP11-136O12.2
filtered_GCST90451327_Phospholipids_in_very_large_VLDL	MS severity	rs4360309	8	125511281	T	C	-0.118817	0.687285	-0.0045892	0.687285	,AC091114.1,RP11-136O12.2,LINC00861,TRIB1
filtered_GCST90451327_Phospholipids_in_very_large_VLDL	MS severity	rs2124037	8	125556113	T	C	-0.916244	0.214396	0.0146294	0.214397
filtered_GCST90451327_Phospholipids_in_very_large_VLDL	MS severity	rs72724795	8	128537282	G	T	1.67556	0.205885	-0.0232886	0.205886
filtered_GCST90451327_Phospholipids_in_very_large_VLDL	MS severity	rs2382401	9	13613736	A	G	0.188202	0.875679	-0.0019202	0.875679
filtered_GCST90451327_Phospholipids_in_very_large_VLDL	MS severity	rs7873424	9	13668108	T	G	0.157883	0.899357	-0.0014799	0.899357
filtered_GCST90451327_Phospholipids_in_very_large_VLDL	MS severity	rs62541919	9	16863366	C	T	0.329685	0.702059	-0.0045001	0.70206
filtered_GCST90451327_Phospholipids_in_very_large_VLDL	MS severity	rs10868070	9	83916260	A	G	-0.523677	0.476202	0.00907742	0.4762
filtered_GCST90451327_Phospholipids_in_very_large_VLDL	MS severity	rs2780103	9	83959653	T	C	-0.319435	0.676734	0.00538212	0.676733
filtered_GCST90451327_Phospholipids_in_very_large_VLDL	MS severity	rs7042552	9	89571543	T	C	0.15168	0.868106	0.00195103	0.868106
filtered_GCST90451327_Phospholipids_in_very_large_VLDL	MS severity	rs10797115	9	89576341	T	C	0.220929	0.804139	0.00288655	0.804139
filtered_GCST90451327_Phospholipids_in_very_large_VLDL	MS severity	rs1571535	9	89600819	C	T	0.16022	0.867413	0.00194001	0.867412
filtered_GCST90451327_Phospholipids_in_very_large_VLDL	MS severity	rs62565259	9	99400288	T	C	0.938326	0.378443	-0.014633	0.378445	SEC61B,,NA
filtered_GCST90451327_Phospholipids_in_very_large_VLDL	MS severity	rs2244278	9	104898848	A	C	0.0481843	0.964118	-0.000794	0.964119
filtered_GCST90451327_Phospholipids_in_very_large_VLDL	MS severity	rs1044531	9	114336370	T	C	-0.308621	0.812019	0.0050042	0.812019
filtered_GCST90451327_Phospholipids_in_very_large_VLDL	MS severity	rs17134724	10	5276549	A	G	-1.19815	0.301265	0.0163131	0.301265
filtered_GCST90451327_Phospholipids_in_very_large_VLDL	MS severity	rs7903402	10	17217773	T	C	-1.5037	0.195158	-0.0152171	0.195157
filtered_GCST90451327_Phospholipids_in_very_large_VLDL	MS severity	rs16934748	10	33681391	C	T	-1.26957	0.313559	-0.0169398	0.31356
filtered_GCST90451327_Phospholipids_in_very_large_VLDL	MS severity	rs56387672	10	61833813	C	T	-0.14866	0.898114	0.00309991	0.898115
filtered_GCST90451327_Phospholipids_in_very_large_VLDL	MS severity	rs67869451	10	63101377	T	G	-1.66354	0.11342	-0.0236729	0.113421
filtered_GCST90451327_Phospholipids_in_very_large_VLDL	MS severity	rs10995477	10	63250912	C	T	-0.276967	0.537331	0.00714348	0.53733	,JMJD1C
filtered_GCST90451327_Phospholipids_in_very_large_VLDL	MS severity	rs10822160	10	63353036	G	T	-0.232467	0.60438	0.00598114	0.604381
filtered_GCST90451327_Phospholipids_in_very_large_VLDL	MS severity	rs7924036	10	63431885	T	G	-0.206554	0.639221	0.00541352	0.63922	,JMJD1C,Intergenic,LINC01415
filtered_GCST90451327_Phospholipids_in_very_large_VLDL	MS severity	rs703983	10	79182128	G	A	1.36829	0.198077	-0.0153303	0.198076	ZMIZ1
filtered_GCST90451327_Phospholipids_in_very_large_VLDL	MS severity	rs10824744	10	79334368	G	A	-0.0473744	0.965789	-0.0006025	0.965789
filtered_GCST90451327_Phospholipids_in_very_large_VLDL	MS severity	rs2792022	10	91980672	C	T	0.0654052	0.947267	-0.0008708	0.947267	BTAF1
filtered_GCST90451327_Phospholipids_in_very_large_VLDL	MS severity	rs10882096	10	92641629	T	G	0.662145	0.571385	-0.0070265	0.571386
filtered_GCST90451327_Phospholipids_in_very_large_VLDL	MS severity	rs10882107	10	92770669	T	G	1.44221	0.226844	0.0170974	0.226843
filtered_GCST90451327_Phospholipids_in_very_large_VLDL	MS severity	rs2246701	10	92842321	G	T	1.2711	0.28969	0.0139154	0.289691
filtered_GCST90451327_Phospholipids_in_very_large_VLDL	MS severity	rs12263369	10	93063586	T	C	0.093905	0.841781	0.00240964	0.841781	,CYP26C1
filtered_GCST90451327_Phospholipids_in_very_large_VLDL	MS severity	rs17466747	10	93135896	A	G	-0.531071	0.510439	-0.0080047	0.510438
filtered_GCST90451327_Phospholipids_in_very_large_VLDL	MS severity	rs9888058	10	100099448	A	G	0.218918	0.833636	0.00254092	0.833636
filtered_GCST90451327_Phospholipids_in_very_large_VLDL	MS severity	rs7893845	10	100133539	T	G	-0.57406	0.619846	-0.005791	0.619846
filtered_GCST90451327_Phospholipids_in_very_large_VLDL	MS severity	rs17779355	10	102168617	A	G	-1.43259	0.156549	0.0378249	0.156549	intergenic
filtered_GCST90451327_Phospholipids_in_very_large_VLDL	MS severity	rs11195952	10	112413796	A	G	-0.24517	0.778547	0.00522869	0.778546
filtered_GCST90451327_Phospholipids_in_very_large_VLDL	MS severity	rs7076938	10	114029616	T	C	0.408044	0.586129	-0.0069421	0.586129	ADRB1,
filtered_GCST90451327_Phospholipids_in_very_large_VLDL	MS severity	rs3824805	10	124632152	T	C	1.31426	0.237017	-0.0137334	0.237017
filtered_GCST90451327_Phospholipids_in_very_large_VLDL	MS severity	rs11042906	11	10643688	T	C	-0.0033122	0.99751	3.96886e-05	0.99751
filtered_GCST90451327_Phospholipids_in_very_large_VLDL	MS severity	rs6486122	11	13339977	T	C	-0.812763	0.217535	-0.0151517	0.217536	ARNTL,
filtered_GCST90451327_Phospholipids_in_very_large_VLDL	MS severity	rs3923294	11	14419856	G	T	-2.36923	0.0390895	-0.024396	0.0390904
filtered_GCST90451327_Phospholipids_in_very_large_VLDL	MS severity	rs11600815	11	14775681	A	G	-0.852281	0.35169	0.0263164	0.35169
filtered_GCST90451327_Phospholipids_in_very_large_VLDL	MS severity	rs11023379	11	14908414	T	C	-2.89329	0.024444	-0.0267352	0.024444
filtered_GCST90451327_Phospholipids_in_very_large_VLDL	MS severity	rs2087435	11	26053754	G	T	-0.496235	0.609452	0.00937963	0.609451
filtered_GCST90451327_Phospholipids_in_very_large_VLDL	MS severity	rs10834904	11	26062957	C	T	-0.387156	0.6802	0.00755826	0.6802
filtered_GCST90451327_Phospholipids_in_very_large_VLDL	MS severity	rs11030107	11	27673288	G	A	-0.300234	0.738819	-0.0044704	0.73882	,LIN7C,BDNF
filtered_GCST90451327_Phospholipids_in_very_large_VLDL	MS severity	rs11031108	11	30474863	G	A	-0.809799	0.477604	-0.0089007	0.477603
filtered_GCST90451327_Phospholipids_in_very_large_VLDL	MS severity	rs901746	11	47238768	G	A	0.0646074	0.909254	-0.0014321	0.909253	,DDB2,MADD
filtered_GCST90451327_Phospholipids_in_very_large_VLDL	MS severity	rs10769255	11	47345820	T	C	0.871195	0.2334	-0.0180327	0.2334	,MYBPC3,Intergenic
filtered_GCST90451327_Phospholipids_in_very_large_VLDL	MS severity	rs174567	11	61825533	G	A	0.646606	0.00778695	0.0325698	0.00778725	,FADS2,FADS1,FADS2
filtered_GCST90451327_Phospholipids_in_very_large_VLDL	MS severity	rs4489748	11	62665343	C	T	-0.119744	0.923276	-0.001218	0.923276
filtered_GCST90451327_Phospholipids_in_very_large_VLDL	MS severity	rs11231711	11	64161743	A	G	-0.0329002	0.958413	-0.0012942	0.958413
filtered_GCST90451327_Phospholipids_in_very_large_VLDL	MS severity	rs2306363	11	65638129	T	G	0.282043	0.783435	-0.003961	0.783435	SIPA1,,SIPA1,PCNXL3
filtered_GCST90451327_Phospholipids_in_very_large_VLDL	MS severity	rs11227260	11	65693687	T	G	-1.1231	0.351852	-0.0111427	0.351851	KAT5
filtered_GCST90451327_Phospholipids_in_very_large_VLDL	MS severity	rs11228377	11	68835878	C	T	-0.402782	0.548804	0.00694492	0.548803	,CPT1A
filtered_GCST90451327_Phospholipids_in_very_large_VLDL	MS severity	rs72931690	11	78362146	A	G	0.377346	0.666397	-0.0064394	0.666398
filtered_GCST90451327_Phospholipids_in_very_large_VLDL	MS severity	rs7113559	11	78494657	G	T	-1.58256	0.150046	-0.0207943	0.150046
filtered_GCST90451327_Phospholipids_in_very_large_VLDL	MS severity	rs11605293	11	116567039	T	C	-0.295762	0.725884	-0.0070413	0.725884
filtered_GCST90451327_Phospholipids_in_very_large_VLDL	MS severity	rs4938294	11	116644703	T	C	-0.0836905	0.885754	0.002148	0.885755
filtered_GCST90451327_Phospholipids_in_very_large_VLDL	MS severity	rs567599	11	116651848	T	G	-0.222588	0.15875	-0.0267228	0.15875
filtered_GCST90451327_Phospholipids_in_very_large_VLDL	MS severity	rs480878	11	116652137	A	G	-0.219505	0.163975	-0.0263779	0.163974
filtered_GCST90451327_Phospholipids_in_very_large_VLDL	MS severity	rs1145212	11	116686149	A	G	-0.682721	0.178329	0.0161514	0.17833
filtered_GCST90451327_Phospholipids_in_very_large_VLDL	MS severity	rs61905066	11	116700892	G	A	0.082135	0.578923	0.0130777	0.578924
filtered_GCST90451327_Phospholipids_in_very_large_VLDL	MS severity	rs61905078	11	116725593	C	A	-0.0879861	0.473132	-0.0160015	0.473132	,BUD13
filtered_GCST90451327_Phospholipids_in_very_large_VLDL	MS severity	rs3889572	11	117429376	T	C	0.721705	0.557958	-0.0069339	0.557958
filtered_GCST90451327_Phospholipids_in_very_large_VLDL	MS severity	rs11216387	11	117439306	G	A	-0.174898	0.812042	-0.0044924	0.812043	DSCAML1
filtered_GCST90451327_Phospholipids_in_very_large_VLDL	MS severity	rs549893	11	119089022	T	C	-0.492103	0.606664	-0.0060692	0.606665	HMBS,
filtered_GCST90451327_Phospholipids_in_very_large_VLDL	MS severity	rs2242391	11	126265244	T	G	0.0373806	0.97672	0.00053873	0.97672
filtered_GCST90451327_Phospholipids_in_very_large_VLDL	MS severity	rs10842724	12	9020050	C	T	1.03091	0.412437	0.00977724	0.412435
filtered_GCST90451327_Phospholipids_in_very_large_VLDL	MS severity	rs11045171	12	20317265	G	A	-1.80467	0.00256868	0.0443179	0.00256868	,PDE3A,intergenic
filtered_GCST90451327_Phospholipids_in_very_large_VLDL	MS severity	rs11045182	12	20342724	T	G	-1.22315	0.204714	0.015719	0.204716
filtered_GCST90451327_Phospholipids_in_very_large_VLDL	MS severity	rs7488772	12	20426641	C	A	-1.84825	0.115079	0.0220628	0.115079
filtered_GCST90451327_Phospholipids_in_very_large_VLDL	MS severity	rs2046032	12	21194264	A	G	-1.73318	0.0978824	0.0191102	0.0978812
filtered_GCST90451327_Phospholipids_in_very_large_VLDL	MS severity	rs35115	12	45855644	C	T	-0.687391	0.478406	0.00830355	0.478407
filtered_GCST90451327_Phospholipids_in_very_large_VLDL	MS severity	rs10783790	12	56537494	T	C	1.01552	0.358185	0.0109055	0.358184
filtered_GCST90451327_Phospholipids_in_very_large_VLDL	MS severity	rs3741414	12	57450266	T	C	-0.0059097	0.990281	0.00016628	0.990281	,R3HDM2,INHBC,INHBC,INHBE
filtered_GCST90451327_Phospholipids_in_very_large_VLDL	MS severity	rs1598543	12	69294977	T	G	-0.292495	0.807406	0.00290354	0.807407
filtered_GCST90451327_Phospholipids_in_very_large_VLDL	MS severity	rs1670737	12	69381097	A	G	-1.21496	0.271079	0.0129895	0.27108
filtered_GCST90451327_Phospholipids_in_very_large_VLDL	MS severity	rs2137537	12	70719307	C	T	0.239329	0.810045	0.00294994	0.810044	,PTPRR
filtered_GCST90451327_Phospholipids_in_very_large_VLDL	MS severity	rs10467029	12	106684670	T	C	-0.568254	0.440885	-0.0092659	0.440884
filtered_GCST90451327_Phospholipids_in_very_large_VLDL	MS severity	rs6539283	12	106829211	T	C	-0.432834	0.532974	-0.007367	0.532976
filtered_GCST90451327_Phospholipids_in_very_large_VLDL	MS severity	rs10746077	12	107047774	G	A	0.525378	0.649037	0.00539863	0.649037
filtered_GCST90451327_Phospholipids_in_very_large_VLDL	MS severity	rs12820906	12	123008576	G	A	0.21137	0.809425	-0.0031274	0.809424	,PITPNM2
filtered_GCST90451327_Phospholipids_in_very_large_VLDL	MS severity	rs6633	12	123261262	T	G	-0.171198	0.880154	0.00208577	0.880155
filtered_GCST90451327_Phospholipids_in_very_large_VLDL	MS severity	rs7133378	12	123924955	A	G	0.0477296	0.902789	-0.0015003	0.902789	,DNAH10,CCDC92,CCDC92,DNAH10,DNAH10,CCDC92-DNAH10,NA,CCDC92
filtered_GCST90451327_Phospholipids_in_very_large_VLDL	MS severity	rs11057424	12	124043971	G	T	-0.0490001	0.964149	0.0007315	0.964149
filtered_GCST90451327_Phospholipids_in_very_large_VLDL	MS severity	rs825490	12	124106839	G	A	-0.137016	0.818948	-0.002772	0.818949
filtered_GCST90451327_Phospholipids_in_very_large_VLDL	MS severity	rs2737700	13	23333895	G	A	0.379418	0.696076	-0.0045425	0.696075	SACS,
filtered_GCST90451327_Phospholipids_in_very_large_VLDL	MS severity	rs1331698	13	30442842	T	C	1.15062	0.333706	0.0126447	0.333704
filtered_GCST90451327_Phospholipids_in_very_large_VLDL	MS severity	rs9568298	13	49659556	G	A	1.19792	0.327593	-0.0200429	0.327593	EBPL,
filtered_GCST90451327_Phospholipids_in_very_large_VLDL	MS severity	rs17074346	13	50444586	T	C	-0.299681	0.768145	-0.0048871	0.768145
filtered_GCST90451327_Phospholipids_in_very_large_VLDL	MS severity	rs6492721	13	94606690	C	T	-0.755203	0.306104	0.0128454	0.306105	,GPR180
filtered_GCST90451327_Phospholipids_in_very_large_VLDL	MS severity	rs7140110	13	113841051	C	T	0.45328	0.344596	0.0121557	0.344596	,GAS6,GAS6-AS1
filtered_GCST90451327_Phospholipids_in_very_large_VLDL	MS severity	rs11621594	14	24406626	G	A	-0.564388	0.64783	-0.005543	0.647832
filtered_GCST90451327_Phospholipids_in_very_large_VLDL	MS severity	rs62000665	14	39296870	T	C	-0.250689	0.818735	-0.0032989	0.818734
filtered_GCST90451327_Phospholipids_in_very_large_VLDL	MS severity	rs28713666	14	51783256	A	G	-1.10152	0.382155	-0.0103443	0.382156
filtered_GCST90451327_Phospholipids_in_very_large_VLDL	MS severity	rs2882498	14	60217603	G	A	1.30258	0.274645	0.017341	0.274643
filtered_GCST90451327_Phospholipids_in_very_large_VLDL	MS severity	rs35372182	14	63769439	G	A	0.772196	0.469886	0.0111143	0.469887	,SGPP1,SGPP1,SYNE2
filtered_GCST90451327_Phospholipids_in_very_large_VLDL	MS severity	rs17105232	14	77051959	A	G	-2.88083	0.00806	-0.0347276	0.00805981	C14orf4,KIAA1737,
filtered_GCST90451327_Phospholipids_in_very_large_VLDL	MS severity	rs12902047	15	41623324	C	A	0.838208	0.404375	-0.0103512	0.404376
filtered_GCST90451327_Phospholipids_in_very_large_VLDL	MS severity	rs7174819	15	44223666	T	C	0.0574552	0.901819	0.00283315	0.901818
filtered_GCST90451327_Phospholipids_in_very_large_VLDL	MS severity	rs72749499	15	57003381	G	A	-0.12434	0.861924	-0.003825	0.861924
filtered_GCST90451327_Phospholipids_in_very_large_VLDL	MS severity	rs2957573	15	57020301	G	T	0.775025	0.559371	-0.0082289	0.559372
filtered_GCST90451327_Phospholipids_in_very_large_VLDL	MS severity	rs488490	15	58445462	A	C	2.61537	0.0341668	0.0341397	0.0341667
filtered_GCST90451327_Phospholipids_in_very_large_VLDL	MS severity	rs2652806	15	63081928	T	C	0.388147	0.710524	-0.0045854	0.710523	TPM1,
filtered_GCST90451327_Phospholipids_in_very_large_VLDL	MS severity	rs11636917	15	63501674	C	T	-0.102542	0.840171	-0.0024631	0.840172	,intergenic
filtered_GCST90451327_Phospholipids_in_very_large_VLDL	MS severity	rs6495237	15	77299193	G	T	-0.107201	0.925324	0.0011281	0.925324	NA
filtered_GCST90451327_Phospholipids_in_very_large_VLDL	MS severity	rs8025505	15	101527638	T	C	1.06229	0.272137	0.0144436	0.272138	,PCSK6
filtered_GCST90451327_Phospholipids_in_very_large_VLDL	MS severity	rs5029140	16	937972	T	C	-0.842316	0.464686	0.00863938	0.464685
filtered_GCST90451327_Phospholipids_in_very_large_VLDL	MS severity	rs6500619	16	4593451	A	G	-1.97591	0.0904555	0.0241029	0.0904549
filtered_GCST90451327_Phospholipids_in_very_large_VLDL	MS severity	rs12928099	16	15056648	A	C	-0.498742	0.322532	0.0124526	0.322535	,PDXDC1,intergenic
filtered_GCST90451327_Phospholipids_in_very_large_VLDL	MS severity	rs1549293	16	31130672	T	C	-0.568924	0.537924	0.00741684	0.537923	,PRSS8/MYST1
filtered_GCST90451327_Phospholipids_in_very_large_VLDL	MS severity	rs1436424	16	56861122	T	G	-1.42739	0.0942197	0.0195815	0.094219
filtered_GCST90451327_Phospholipids_in_very_large_VLDL	MS severity	rs247616	16	56955678	T	C	0.0365335	0.840445	-0.0024928	0.840444	,CETP,HERPUD1,HERPUD1,CETP,CETP,HERPUD1,intergenic
filtered_GCST90451327_Phospholipids_in_very_large_VLDL	MS severity	rs12720926	16	56965006	G	A	-0.172674	0.40409	0.0097152	0.404091	,CETP
filtered_GCST90451327_Phospholipids_in_very_large_VLDL	MS severity	rs12924872	16	69518312	T	C	-0.141963	0.872644	0.00187276	0.872644	NFAT5,
filtered_GCST90451327_Phospholipids_in_very_large_VLDL	MS severity	rs4788808	16	71581710	T	C	-1.15136	0.342775	-0.011184	0.342777
filtered_GCST90451327_Phospholipids_in_very_large_VLDL	MS severity	rs2287997	16	72106654	A	G	0.275991	0.564251	0.00836563	0.564251	,DHX38
filtered_GCST90451327_Phospholipids_in_very_large_VLDL	MS severity	rs6564892	16	81596930	C	T	1.06482	0.377873	0.0108555	0.377874
filtered_GCST90451327_Phospholipids_in_very_large_VLDL	MS severity	rs824401	16	83955238	A	G	-0.2997	0.77915	-0.003768	0.77915
filtered_GCST90451327_Phospholipids_in_very_large_VLDL	MS severity	rs56078619	16	85215578	G	A	0.0156889	0.986088	-0.0002485	0.986088	CTC-786C10.1
filtered_GCST90451327_Phospholipids_in_very_large_VLDL	MS severity	rs2070863	17	1745208	T	C	-0.180801	0.838109	-0.0030542	0.838109	,SERPINF2
filtered_GCST90451327_Phospholipids_in_very_large_VLDL	MS severity	rs62061425	17	7169772	G	A	-0.598328	0.616534	0.00749316	0.616534
filtered_GCST90451327_Phospholipids_in_very_large_VLDL	MS severity	rs11651783	17	7544593	T	C	0.493504	0.598996	0.00722736	0.598996
filtered_GCST90451327_Phospholipids_in_very_large_VLDL	MS severity	rs7215055	17	17555039	G	A	-0.135625	0.847589	-0.0046865	0.847589	PEMT,
filtered_GCST90451327_Phospholipids_in_very_large_VLDL	MS severity	rs4450455	17	18237133	G	A	1.02428	0.370768	-0.012007	0.370765
filtered_GCST90451327_Phospholipids_in_very_large_VLDL	MS severity	rs62070730	17	36517854	C	T	-0.815659	0.492059	0.00809811	0.492061
filtered_GCST90451327_Phospholipids_in_very_large_VLDL	MS severity	rs55999482	17	42767435	A	C	-0.122825	0.90782	0.00156357	0.90782	RAMP2
filtered_GCST90451327_Phospholipids_in_very_large_VLDL	MS severity	rs231492	17	43901388	T	G	-0.0974287	0.84143	-0.0042961	0.84143
filtered_GCST90451327_Phospholipids_in_very_large_VLDL	MS severity	rs9303541	17	48276816	T	C	-1.76346	0.120121	0.0180769	0.120121
filtered_GCST90451327_Phospholipids_in_very_large_VLDL	MS severity	rs11079868	17	49280607	G	A	-1.19342	0.109467	0.0186213	0.109467	FLJ40194,
filtered_GCST90451327_Phospholipids_in_very_large_VLDL	MS severity	rs8075231	17	51156190	T	C	-0.777423	0.554248	0.00887187	0.554247
filtered_GCST90451327_Phospholipids_in_very_large_VLDL	MS severity	rs16958979	17	66227741	T	C	0.0990947	0.887043	-0.0031384	0.887043
filtered_GCST90451327_Phospholipids_in_very_large_VLDL	MS severity	rs4790908	17	67856791	G	T	0.406309	0.582407	0.00793659	0.582406
filtered_GCST90451327_Phospholipids_in_very_large_VLDL	MS severity	rs60856912	17	67896227	T	G	0.977026	0.189697	0.0205751	0.189699	,BPTF
filtered_GCST90451327_Phospholipids_in_very_large_VLDL	MS severity	rs12600941	17	67922691	G	A	0.384103	0.607784	0.00741646	0.607784
filtered_GCST90451327_Phospholipids_in_very_large_VLDL	MS severity	rs34931250	17	68883786	T	C	0.074726	0.915265	0.00260625	0.915265	,ABCA8
filtered_GCST90451327_Phospholipids_in_very_large_VLDL	MS severity	rs1373068	17	68905074	G	T	-0.44877	0.604649	-0.0064698	0.604648
filtered_GCST90451327_Phospholipids_in_very_large_VLDL	MS severity	rs4969141	17	78395572	T	C	-0.185982	0.857469	0.00218386	0.857469	PGS1,
filtered_GCST90451327_Phospholipids_in_very_large_VLDL	MS severity	rs7218605	17	78815721	T	C	-1.86327	0.124489	0.0176998	0.124489	USP36
filtered_GCST90451327_Phospholipids_in_very_large_VLDL	MS severity	rs28672219	18	22310572	A	C	1.2457	0.285547	0.0125826	0.285545
filtered_GCST90451327_Phospholipids_in_very_large_VLDL	MS severity	rs891387	18	23523945	C	T	-0.061739	0.940357	0.00087116	0.940357	,NA
filtered_GCST90451327_Phospholipids_in_very_large_VLDL	MS severity	rs12955983	18	60205756	G	A	1.39956	0.0506488	0.025312	0.0506487	,MC4R,PMAIP1,MC4R
filtered_GCST90451327_Phospholipids_in_very_large_VLDL	MS severity	rs11660069	18	60218180	G	A	1.38562	0.0541585	0.0249228	0.0541595
filtered_GCST90451327_Phospholipids_in_very_large_VLDL	MS severity	rs477181	18	60228805	T	G	2.05463	0.0334172	0.0258875	0.0334181	,RPS3AP49,MC4R
filtered_GCST90451327_Phospholipids_in_very_large_VLDL	MS severity	rs17175643	18	60229509	T	C	1.41092	0.0529592	0.0250985	0.0529591	,ENSG00000267620
filtered_GCST90451327_Phospholipids_in_very_large_VLDL	MS severity	rs752720	18	60248736	C	T	0.00065755	0.999582	6.23099e-06	0.999582
filtered_GCST90451327_Phospholipids_in_very_large_VLDL	MS severity	rs4804311	19	8550705	G	A	0.161407	0.756283	-0.0066108	0.756283	MYO1F,
filtered_GCST90451327_Phospholipids_in_very_large_VLDL	MS severity	rs55997232	19	11077441	T	C	0.178647	0.69645	-0.0070889	0.69645
filtered_GCST90451327_Phospholipids_in_very_large_VLDL	MS severity	rs17242395	19	11096293	A	G	0.408672	0.452389	-0.0135458	0.45239
filtered_GCST90451327_Phospholipids_in_very_large_VLDL	MS severity	rs7260306	19	11160874	T	G	0.0920265	0.878736	-0.001794	0.878736	KANK2,
filtered_GCST90451327_Phospholipids_in_very_large_VLDL	MS severity	rs8112975	19	18230100	G	A	-0.961965	0.260504	-0.0152936	0.260503	PDE4C
filtered_GCST90451327_Phospholipids_in_very_large_VLDL	MS severity	rs3761077	19	19215154	T	G	0.362186	0.30905	-0.0192435	0.30905
filtered_GCST90451327_Phospholipids_in_very_large_VLDL	MS severity	rs58542926	19	19268740	T	C	0.509918	0.019658	-0.052028	0.019658	,TM6SF2,CILP2,SUGP1,AC138430.4,TM6SF2
filtered_GCST90451327_Phospholipids_in_very_large_VLDL	MS severity	rs2082421	19	19495455	T	C	0.321246	0.456504	-0.0089741	0.456506
filtered_GCST90451327_Phospholipids_in_very_large_VLDL	MS severity	rs2081048	19	33262260	C	T	1.04588	0.327867	-0.0119738	0.327869
filtered_GCST90451327_Phospholipids_in_very_large_VLDL	MS severity	rs4805885	19	33415217	C	T	-0.264041	0.701124	0.00454761	0.701124	,PEPD
filtered_GCST90451327_Phospholipids_in_very_large_VLDL	MS severity	rs439401	19	44911194	C	T	-0.126366	0.47996	-0.0084188	0.479958	APOE,APOC1,,LOC100129500,APOE,APOC2,APOE,APOC1,APOE,TOMM40
filtered_GCST90451327_Phospholipids_in_very_large_VLDL	MS severity	rs7256200	19	44912678	T	G	0.737527	0.0283003	0.0406164	0.0283006	,APOE,APOC1
filtered_GCST90451327_Phospholipids_in_very_large_VLDL	MS severity	rs430989	19	48617517	G	T	-0.356596	0.72031	0.00467437	0.720309	RPL18
filtered_GCST90451327_Phospholipids_in_very_large_VLDL	MS severity	rs838144	19	48746982	T	C	-0.257665	0.657819	0.00513493	0.657818	,FUT2,MAMSTR,RASIP1,IZUMO1,FUT1,FGF21,IZUMO1
filtered_GCST90451327_Phospholipids_in_very_large_VLDL	MS severity	rs73056069	19	49504312	T	C	-2.43102	0.0339603	-0.0385924	0.0339606
filtered_GCST90451327_Phospholipids_in_very_large_VLDL	MS severity	rs6131519	20	1447922	T	C	-2.211	0.0813809	0.0202479	0.0813802
filtered_GCST90451327_Phospholipids_in_very_large_VLDL	MS severity	rs6054334	20	6537873	C	T	-0.764343	0.552371	0.00838331	0.552372
filtered_GCST90451327_Phospholipids_in_very_large_VLDL	MS severity	rs67611724	20	33720469	T	C	0.238125	0.805152	0.00407637	0.805152
filtered_GCST90451327_Phospholipids_in_very_large_VLDL	MS severity	rs2104417	20	35540122	A	G	0.633394	0.435454	-0.0127691	0.435453
filtered_GCST90451327_Phospholipids_in_very_large_VLDL	MS severity	rs6029180	20	40550283	G	A	-0.592284	0.330365	0.0124286	0.330365	,MAFB,SNORD112
filtered_GCST90451327_Phospholipids_in_very_large_VLDL	MS severity	rs2743389	20	45345097	T	G	-0.257422	0.812511	0.00277313	0.812511
filtered_GCST90451327_Phospholipids_in_very_large_VLDL	MS severity	rs3843763	20	45919554	T	C	-0.185303	0.815065	0.00297522	0.815065	,PLTP
filtered_GCST90451327_Phospholipids_in_very_large_VLDL	MS severity	rs6065906	20	45925376	C	T	0.183518	0.64326	0.00694292	0.64326	,PLTP,PLTP,PCIF1
filtered_GCST90451327_Phospholipids_in_very_large_VLDL	MS severity	rs1412957	20	46928426	G	A	0.224947	0.791681	0.00309419	0.791681	EYA2,
filtered_GCST90451327_Phospholipids_in_very_large_VLDL	MS severity	rs6013453	20	52409745	C	T	0.0643233	0.949171	-0.0007785	0.949171
filtered_GCST90451327_Phospholipids_in_very_large_VLDL	MS severity	rs6022865	20	53942989	T	G	1.32958	0.265265	0.0128936	0.265264
filtered_GCST90451327_Phospholipids_in_very_large_VLDL	MS severity	rs17411842	20	57551906	C	A	0.8997	0.358439	0.0146518	0.358438
filtered_GCST90451327_Phospholipids_in_very_large_VLDL	MS severity	rs4337532	20	64083736	A	G	0.144847	0.891905	-0.0015973	0.891905
filtered_GCST90451327_Phospholipids_in_very_large_VLDL	MS severity	rs7280197	21	15043411	C	T	0.491172	0.695935	0.00475683	0.695934
filtered_GCST90451327_Phospholipids_in_very_large_VLDL	MS severity	rs2836984	21	39329023	C	A	1.6228	0.132811	0.0181302	0.132812
filtered_GCST90451327_Phospholipids_in_very_large_VLDL	MS severity	rs4822457	22	23921287	T	C	-1.07118	0.374445	0.010428	0.374445
filtered_GCST90451327_Phospholipids_in_very_large_VLDL	MS severity	rs134551	22	28411637	T	C	2.61081	0.0170435	-0.0299285	0.0170441	TTC28,
filtered_GCST90451327_Phospholipids_in_very_large_VLDL	MS severity	rs2267375	22	38205224	T	G	0.214915	0.714226	0.0043306	0.714225	,PLA2G6,MAFF,MAFF
filtered_GCST90451327_Phospholipids_in_very_large_VLDL	MS severity	rs138710	22	38743338	G	A	-0.774341	0.475021	-0.0092905	0.475023
filtered_GCST90451327_Phospholipids_in_very_large_VLDL	MS severity	rs9626823	22	46249251	A	G	0.860665	0.318139	0.0186852	0.31814
filtered_GCST90451328_Concentration_of_very_large_VLDL_particles	MS severity	rs17035646	1	10736490	A	G	-3.28404	0.00851604	0.0322795	0.00851611	CASZ1,
filtered_GCST90451328_Concentration_of_very_large_VLDL_particles	MS severity	rs1497406	1	16178825	G	A	-1.43176	0.160705	-0.0162443	0.160703	,ARHGEF19,EPHA2,RSG1,intergenic,EPHA2,EPHA2,ARHGEF19
filtered_GCST90451328_Concentration_of_very_large_VLDL_particles	MS severity	rs57217461	1	26701425	T	G	0.523275	0.306862	0.0214406	0.306862
filtered_GCST90451328_Concentration_of_very_large_VLDL_particles	MS severity	rs71514277	1	26707937	G	A	0.487944	0.341927	0.0199776	0.341928
filtered_GCST90451328_Concentration_of_very_large_VLDL_particles	MS severity	rs61779313	1	39478577	C	T	-0.323875	0.636455	-0.0080722	0.636455
filtered_GCST90451328_Concentration_of_very_large_VLDL_particles	MS severity	rs1278537	1	50416487	T	G	-1.14211	0.355329	0.0107255	0.355331
filtered_GCST90451328_Concentration_of_very_large_VLDL_particles	MS severity	rs12086130	1	50707931	T	C	-1.47682	0.0890283	0.0328605	0.0890282	FAF1,
filtered_GCST90451328_Concentration_of_very_large_VLDL_particles	MS severity	rs57095912	1	50891158	G	T	-1.32854	0.130071	0.0292245	0.13007
filtered_GCST90451328_Concentration_of_very_large_VLDL_particles	MS severity	rs213481	1	54395867	T	C	-0.274898	0.744948	0.00384403	0.744948
filtered_GCST90451328_Concentration_of_very_large_VLDL_particles	MS severity	rs10788980	1	54426799	G	A	0.550623	0.622081	0.00575109	0.62208
filtered_GCST90451328_Concentration_of_very_large_VLDL_particles	MS severity	rs631106	1	62436136	A	C	-0.183489	0.301602	0.013111	0.301599
filtered_GCST90451328_Concentration_of_very_large_VLDL_particles	MS severity	rs12038768	1	62575057	T	G	-0.194577	0.260416	0.0139599	0.260413
filtered_GCST90451328_Concentration_of_very_large_VLDL_particles	MS severity	rs12740789	1	72286390	A	G	0.896142	0.448596	-0.011715	0.448596	,NEGR1
filtered_GCST90451328_Concentration_of_very_large_VLDL_particles	MS severity	rs812214	1	93395503	A	G	-0.724323	0.487155	0.0106574	0.487157
filtered_GCST90451328_Concentration_of_very_large_VLDL_particles	MS severity	rs4246515	1	97915881	G	T	-1.07875	0.31436	0.0138017	0.314361
filtered_GCST90451328_Concentration_of_very_large_VLDL_particles	MS severity	rs41285694	1	97988913	T	G	-2.78452	0.00617825	-0.043593	0.00617832
filtered_GCST90451328_Concentration_of_very_large_VLDL_particles	MS severity	rs10875124	1	98028629	A	G	-2.52853	0.00997078	0.0408553	0.00997099
filtered_GCST90451328_Concentration_of_very_large_VLDL_particles	MS severity	rs646776	1	109275908	T	C	0.285154	0.750347	0.00440746	0.750347	CELSR2,,CELSR2,PSRC1,SORT1,SORT1,CELSR2,PSRC1,SPRT1,PSRC1,CELSR2,SORT1,CELSR2,SORT1,PSRC1
filtered_GCST90451328_Concentration_of_very_large_VLDL_particles	MS severity	rs6699188	1	117629599	C	T	-1.51072	0.204212	-0.0158224	0.204212
filtered_GCST90451328_Concentration_of_very_large_VLDL_particles	MS severity	rs3754212	1	150765724	G	A	-0.18603	0.838504	-0.0024936	0.838504
filtered_GCST90451328_Concentration_of_very_large_VLDL_particles	MS severity	rs11264472	1	156322575	G	A	0.101601	0.929836	-0.0010534	0.929837	CCT3
filtered_GCST90451328_Concentration_of_very_large_VLDL_particles	MS severity	rs9425299	1	172389960	T	C	0.887245	0.255326	-0.0133242	0.255328
filtered_GCST90451328_Concentration_of_very_large_VLDL_particles	MS severity	rs2227198	1	172391024	G	A	0.880528	0.255704	-0.0133135	0.255703	,DNM3
filtered_GCST90451328_Concentration_of_very_large_VLDL_particles	MS severity	rs35758545	1	178542789	T	C	-0.497652	0.541446	0.00736679	0.541447
filtered_GCST90451328_Concentration_of_very_large_VLDL_particles	MS severity	rs4650996	1	178548230	G	A	-0.158572	0.886408	-0.0017093	0.886409
filtered_GCST90451328_Concentration_of_very_large_VLDL_particles	MS severity	rs2248962	1	178581825	G	A	-0.308003	0.783351	0.00329283	0.783351
filtered_GCST90451328_Concentration_of_very_large_VLDL_particles	MS severity	rs58397787	1	200738405	A	C	0.501957	0.647852	-0.0063599	0.647852	CAMSAP2
filtered_GCST90451328_Concentration_of_very_large_VLDL_particles	MS severity	rs2644109	1	201828407	T	C	-2.34957	0.0652511	-0.022893	0.0652516
filtered_GCST90451328_Concentration_of_very_large_VLDL_particles	MS severity	rs7514499	1	205111835	C	T	2.28477	0.037044	0.0302526	0.0370444
filtered_GCST90451328_Concentration_of_very_large_VLDL_particles	MS severity	rs11118309	1	219464212	T	C	0.0285637	0.96095	0.0005748	0.96095
filtered_GCST90451328_Concentration_of_very_large_VLDL_particles	MS severity	rs1538742	1	219494910	A	C	-0.461848	0.419371	-0.0093241	0.419371	,LYPLAL1,SLC30A10
filtered_GCST90451328_Concentration_of_very_large_VLDL_particles	MS severity	rs61830291	1	220827800	C	A	-0.376844	0.613168	-0.0102848	0.613166	RP11-295M18.2,,LINC01352,MARC1,HLX,RP11-295M18.6
filtered_GCST90451328_Concentration_of_very_large_VLDL_particles	MS severity	rs2784253	1	220889455	G	T	1.41229	0.228579	-0.0138799	0.228577
filtered_GCST90451328_Concentration_of_very_large_VLDL_particles	MS severity	rs3008609	1	222618304	T	C	1.84002	0.154253	-0.0289376	0.154253
filtered_GCST90451328_Concentration_of_very_large_VLDL_particles	MS severity	rs10864726	1	230160406	T	C	0.281209	0.29519	-0.0122966	0.29519	,GALNT2
filtered_GCST90451328_Concentration_of_very_large_VLDL_particles	MS severity	rs582233	1	230185105	T	G	-0.0752606	0.837416	-0.0024869	0.837416
filtered_GCST90451328_Concentration_of_very_large_VLDL_particles	MS severity	rs1043897	1	230280653	T	G	-1.06138	0.35982	0.0107548	0.359822	,GALNT2
filtered_GCST90451328_Concentration_of_very_large_VLDL_particles	MS severity	rs11553746	2	272203	T	C	1.55422	0.135897	-0.0182044	0.135897	,ACP1
filtered_GCST90451328_Concentration_of_very_large_VLDL_particles	MS severity	rs11895352	2	20167374	T	C	0.304747	0.682411	-0.0047438	0.682412
filtered_GCST90451328_Concentration_of_very_large_VLDL_particles	MS severity	rs11687133	2	20173611	T	C	0.593913	0.519409	-0.0079173	0.51941
filtered_GCST90451328_Concentration_of_very_large_VLDL_particles	MS severity	rs6711016	2	20923592	A	C	0.183839	0.313212	-0.0137902	0.313213	,APOB
filtered_GCST90451328_Concentration_of_very_large_VLDL_particles	MS severity	rs11903024	2	20938980	T	G	0.239146	0.516087	0.00748511	0.516088
filtered_GCST90451328_Concentration_of_very_large_VLDL_particles	MS severity	rs589566	2	21046937	G	A	0.2552	0.569915	-0.0065785	0.569913
filtered_GCST90451328_Concentration_of_very_large_VLDL_particles	MS severity	rs17398765	2	21047879	G	A	1.41586	0.143523	0.0367491	0.143523
filtered_GCST90451328_Concentration_of_very_large_VLDL_particles	MS severity	rs733760	2	21311426	T	G	-0.134691	0.853033	0.00215592	0.853032
filtered_GCST90451328_Concentration_of_very_large_VLDL_particles	MS severity	rs4665972	2	27375230	C	T	-0.154242	0.233145	0.0138645	0.233145	SNX17,,SLC4A1AP,GCKR,GCKR
filtered_GCST90451328_Concentration_of_very_large_VLDL_particles	MS severity	rs10193325	2	28283084	T	C	-2.07575	0.0582245	-0.0452057	0.0582249
filtered_GCST90451328_Concentration_of_very_large_VLDL_particles	MS severity	rs7573966	2	36910903	A	C	0.513074	0.671469	-0.0049025	0.671468
filtered_GCST90451328_Concentration_of_very_large_VLDL_particles	MS severity	rs4953023	2	43846861	A	G	-0.676657	0.448693	0.0180511	0.448694	,ABCG8
filtered_GCST90451328_Concentration_of_very_large_VLDL_particles	MS severity	rs17326656	2	48735152	T	G	-0.020973	0.976288	-0.0004018	0.976288	STON1-GTF2A1L,LHCGR,,STON1-GTF2A1L,LHCGR,STON1-GTF2A1L,NA
filtered_GCST90451328_Concentration_of_very_large_VLDL_particles	MS severity	rs72813532	2	61318435	C	T	-1.17059	0.309343	0.0188798	0.309342
filtered_GCST90451328_Concentration_of_very_large_VLDL_particles	MS severity	rs34287081	2	64710684	T	G	1.77937	0.173808	-0.0185482	0.173808
filtered_GCST90451328_Concentration_of_very_large_VLDL_particles	MS severity	rs6753848	2	64723661	T	C	0.840804	0.439816	0.00960408	0.439814	SERTAD2
filtered_GCST90451328_Concentration_of_very_large_VLDL_particles	MS severity	rs12623363	2	64751572	A	G	0.839209	0.478592	-0.0092882	0.478592
filtered_GCST90451328_Concentration_of_very_large_VLDL_particles	MS severity	rs1009360	2	65048915	C	T	-1.09183	0.101406	0.0191884	0.101405	,CEP68
filtered_GCST90451328_Concentration_of_very_large_VLDL_particles	MS severity	rs57965361	2	70081023	G	T	0.470154	0.685936	0.0100611	0.685935
filtered_GCST90451328_Concentration_of_very_large_VLDL_particles	MS severity	rs55709272	2	113109711	C	T	0.24628	0.80513	-0.0028721	0.80513	,IL1RN
filtered_GCST90451328_Concentration_of_very_large_VLDL_particles	MS severity	rs7578604	2	120551084	T	G	0.066598	0.938361	0.00102748	0.938361	,AC073257.1
filtered_GCST90451328_Concentration_of_very_large_VLDL_particles	MS severity	rs72853990	2	134523187	A	G	-0.191426	0.867172	0.0027251	0.867172
filtered_GCST90451328_Concentration_of_very_large_VLDL_particles	MS severity	rs2890769	2	145074682	C	T	-1.1391	0.351392	-0.0108394	0.35139
filtered_GCST90451328_Concentration_of_very_large_VLDL_particles	MS severity	rs11901391	2	160058038	C	T	-0.470048	0.65037	0.00670604	0.65037
filtered_GCST90451328_Concentration_of_very_large_VLDL_particles	MS severity	rs4128205	2	164610558	C	A	-1.21733	0.242962	-0.0139649	0.242964	GRB14
filtered_GCST90451328_Concentration_of_very_large_VLDL_particles	MS severity	rs13389219	2	164672366	T	C	-0.826487	0.0105775	0.0297823	0.0105776	,COBLL1,GRB14
filtered_GCST90451328_Concentration_of_very_large_VLDL_particles	MS severity	rs12692745	2	164740991	G	A	-0.470747	0.34452	0.0110958	0.344519
filtered_GCST90451328_Concentration_of_very_large_VLDL_particles	MS severity	rs1420384	2	170727366	T	G	3.56612	0.00563256	-0.034255	0.00563259
filtered_GCST90451328_Concentration_of_very_large_VLDL_particles	MS severity	rs7608898	2	170741707	T	C	3.331	0.00870983	-0.0325961	0.00870984
filtered_GCST90451328_Concentration_of_very_large_VLDL_particles	MS severity	rs259845	2	179869887	G	A	-1.42883	0.269219	0.0140669	0.269218
filtered_GCST90451328_Concentration_of_very_large_VLDL_particles	MS severity	rs1406257	2	180656618	G	A	1.31627	0.252352	0.0142244	0.252352
filtered_GCST90451328_Concentration_of_very_large_VLDL_particles	MS severity	rs736019	2	180661841	T	G	1.36231	0.237753	0.0146684	0.237752
filtered_GCST90451328_Concentration_of_very_large_VLDL_particles	MS severity	rs2682865	2	186725213	G	A	0.282356	0.785017	0.00444493	0.785016
filtered_GCST90451328_Concentration_of_very_large_VLDL_particles	MS severity	rs6714523	2	202370416	A	G	-0.14444	0.86624	-0.0030604	0.86624
filtered_GCST90451328_Concentration_of_very_large_VLDL_particles	MS severity	rs10199231	2	226036038	G	T	0.66182	0.24645	-0.015885	0.246453
filtered_GCST90451328_Concentration_of_very_large_VLDL_particles	MS severity	rs1024137	2	226231160	T	G	0.40119	0.218903	0.0147898	0.218903	,IRS1
filtered_GCST90451328_Concentration_of_very_large_VLDL_particles	MS severity	rs2943648	2	226235774	G	A	0.379669	0.243458	0.0140251	0.243459
filtered_GCST90451328_Concentration_of_very_large_VLDL_particles	MS severity	rs2943655	2	226253134	C	T	-0.241292	0.652133	-0.0055154	0.652132
filtered_GCST90451328_Concentration_of_very_large_VLDL_particles	MS severity	rs2713552	2	226316967	T	G	0.370925	0.277534	0.0131	0.277535
filtered_GCST90451328_Concentration_of_very_large_VLDL_particles	MS severity	rs7590201	2	226327727	T	G	-0.0134218	0.976681	-0.0003418	0.976681	LOC646736,MIR5702
filtered_GCST90451328_Concentration_of_very_large_VLDL_particles	MS severity	rs12475332	2	226367331	G	T	-1.44954	0.115234	0.0206462	0.115234
filtered_GCST90451328_Concentration_of_very_large_VLDL_particles	MS severity	rs55902016	2	229218936	G	A	0.656071	0.513167	-0.0098858	0.513166
filtered_GCST90451328_Concentration_of_very_large_VLDL_particles	MS severity	rs4346380	2	241323808	A	G	-0.622954	0.595108	0.00873755	0.595108
filtered_GCST90451328_Concentration_of_very_large_VLDL_particles	MS severity	rs73004354	2	241416824	T	G	-0.687249	0.560312	0.00949475	0.560312
filtered_GCST90451328_Concentration_of_very_large_VLDL_particles	MS severity	rs9812100	3	4721617	A	G	-0.426644	0.68225	0.00471996	0.682249	,ITPR1
filtered_GCST90451328_Concentration_of_very_large_VLDL_particles	MS severity	rs3828436	3	4741157	G	T	0.669848	0.603656	0.00611029	0.603656
filtered_GCST90451328_Concentration_of_very_large_VLDL_particles	MS severity	rs12488497	3	12247637	G	A	0.763183	0.401743	0.0144427	0.401742
filtered_GCST90451328_Concentration_of_very_large_VLDL_particles	MS severity	rs1899951	3	12353341	T	C	-0.0320603	0.964379	0.00079447	0.964379	,PPARG
filtered_GCST90451328_Concentration_of_very_large_VLDL_particles	MS severity	rs6763925	3	12474103	C	T	-1.44725	0.206116	0.016106	0.206116	,TSEN2
filtered_GCST90451328_Concentration_of_very_large_VLDL_particles	MS severity	rs11923217	3	15831223	T	C	-0.0849839	0.930247	0.00109976	0.930247
filtered_GCST90451328_Concentration_of_very_large_VLDL_particles	MS severity	rs35811657	3	15863772	G	T	0.29728	0.789622	-0.003174	0.789623
filtered_GCST90451328_Concentration_of_very_large_VLDL_particles	MS severity	rs7640648	3	24272184	G	A	1.23339	0.297214	0.0202511	0.297214
filtered_GCST90451328_Concentration_of_very_large_VLDL_particles	MS severity	rs6792725	3	24478792	G	A	-0.0650703	0.944653	0.00090778	0.944653	,THRB
filtered_GCST90451328_Concentration_of_very_large_VLDL_particles	MS severity	rs9831084	3	36984170	C	T	-2.15073	0.0273396	0.0257373	0.0273398	,EPM2AIP1
filtered_GCST90451328_Concentration_of_very_large_VLDL_particles	MS severity	rs3172297	3	36990879	C	T	-2.17945	0.0303138	0.0252792	0.030313
filtered_GCST90451328_Concentration_of_very_large_VLDL_particles	MS severity	rs55935606	3	49528072	G	A	-0.899619	0.420526	0.0118066	0.420526	,DAG1
filtered_GCST90451328_Concentration_of_very_large_VLDL_particles	MS severity	rs17052058	3	52310664	G	A	-0.446114	0.436792	0.0118802	0.436792	,PHF7
filtered_GCST90451328_Concentration_of_very_large_VLDL_particles	MS severity	rs9812801	3	66812117	C	T	-0.745119	0.476661	-0.0082614	0.476661
filtered_GCST90451328_Concentration_of_very_large_VLDL_particles	MS severity	rs62251035	3	69818997	G	A	0.950525	0.356762	0.0109509	0.356763
filtered_GCST90451328_Concentration_of_very_large_VLDL_particles	MS severity	rs13066793	3	86988393	G	A	-2.60403	0.0160893	0.0515032	0.0160895	,VGLL3
filtered_GCST90451328_Concentration_of_very_large_VLDL_particles	MS severity	rs13074111	3	123454272	A	C	-0.731268	0.526038	-0.0074782	0.526036
filtered_GCST90451328_Concentration_of_very_large_VLDL_particles	MS severity	rs13082532	3	136127989	T	G	-0.472665	0.558712	-0.0078977	0.558711
filtered_GCST90451328_Concentration_of_very_large_VLDL_particles	MS severity	rs1153871	3	136235757	C	T	0.172299	0.740035	0.00459407	0.740035
filtered_GCST90451328_Concentration_of_very_large_VLDL_particles	MS severity	rs9839137	3	136585420	T	C	0.409194	0.684989	0.00546151	0.684988
filtered_GCST90451328_Concentration_of_very_large_VLDL_particles	MS severity	rs7642634	3	142391976	C	T	-0.316899	0.803262	0.00423092	0.803262
filtered_GCST90451328_Concentration_of_very_large_VLDL_particles	MS severity	rs389761	3	155817976	T	C	-1.30245	0.286805	-0.0135228	0.286806
filtered_GCST90451328_Concentration_of_very_large_VLDL_particles	MS severity	rs9817452	3	157077625	T	G	1.00944	0.120351	-0.0185309	0.120352	,LEKR1,RP11-6F2.5,LINC00880,intergenic
filtered_GCST90451328_Concentration_of_very_large_VLDL_particles	MS severity	rs10513687	3	171007941	T	C	0.490127	0.533846	0.0105412	0.533843
filtered_GCST90451328_Concentration_of_very_large_VLDL_particles	MS severity	rs3850192	3	171873407	T	C	2.95789	0.0151932	-0.0333875	0.0151933
filtered_GCST90451328_Concentration_of_very_large_VLDL_particles	MS severity	rs6764884	3	172535888	T	G	-0.0001784	0.999853	-3.12e-06	0.999853	TNFSF10,
filtered_GCST90451328_Concentration_of_very_large_VLDL_particles	MS severity	rs60869157	3	172561236	C	T	-0.243156	0.852633	-0.0025941	0.852632
filtered_GCST90451328_Concentration_of_very_large_VLDL_particles	MS severity	rs73175572	3	185772396	G	A	-2.73665	0.0159637	0.0432831	0.0159637	,IGF2BP2
filtered_GCST90451328_Concentration_of_very_large_VLDL_particles	MS severity	rs7648887	3	196454398	G	T	-0.184612	0.881683	0.0020026	0.881683
filtered_GCST90451328_Concentration_of_very_large_VLDL_particles	MS severity	rs748483	4	958621	G	A	0.473343	0.703284	0.00673567	0.703284
filtered_GCST90451328_Concentration_of_very_large_VLDL_particles	MS severity	rs2857842	4	3030642	G	A	-1.32536	0.226119	-0.0143168	0.226122
filtered_GCST90451328_Concentration_of_very_large_VLDL_particles	MS severity	rs3129322	4	3251125	C	T	-0.59038	0.50208	0.00814553	0.502079
filtered_GCST90451328_Concentration_of_very_large_VLDL_particles	MS severity	rs3135063	4	3285325	A	C	-0.266223	0.664437	-0.0052115	0.664435
filtered_GCST90451328_Concentration_of_very_large_VLDL_particles	MS severity	rs1455208	4	15101263	G	A	1.33005	0.279302	0.0128907	0.279301
filtered_GCST90451328_Concentration_of_very_large_VLDL_particles	MS severity	rs13112545	4	18019199	T	C	0.561982	0.501087	0.011019	0.501085
filtered_GCST90451328_Concentration_of_very_large_VLDL_particles	MS severity	rs71603401	4	18032840	G	A	0.630783	0.441279	0.0126653	0.44128	LCORL,
filtered_GCST90451328_Concentration_of_very_large_VLDL_particles	MS severity	rs73243877	4	26045994	G	A	0.118131	0.850413	0.00295723	0.850413	,SMIM20
filtered_GCST90451328_Concentration_of_very_large_VLDL_particles	MS severity	rs34722008	4	38657973	A	G	1.08758	0.357413	0.0115295	0.357412	,AC021860.1,KLF3,AC021860.1,THADA,ZFP36L2,PLEKHH2
filtered_GCST90451328_Concentration_of_very_large_VLDL_particles	MS severity	rs7676961	4	39682597	C	T	0.304819	0.786201	-0.0032048	0.786202
filtered_GCST90451328_Concentration_of_very_large_VLDL_particles	MS severity	rs293435	4	68722334	T	C	-0.451939	0.649621	-0.0058383	0.649622
filtered_GCST90451328_Concentration_of_very_large_VLDL_particles	MS severity	rs188377	4	68727799	G	T	-0.743354	0.484009	-0.0091309	0.48401
filtered_GCST90451328_Concentration_of_very_large_VLDL_particles	MS severity	rs10032549	4	76476862	G	A	0.272545	0.803198	0.00289552	0.803199	SHROOM3
filtered_GCST90451328_Concentration_of_very_large_VLDL_particles	MS severity	rs4693770	4	86457643	T	C	0.23179	0.832359	-0.0039332	0.832359
filtered_GCST90451328_Concentration_of_very_large_VLDL_particles	MS severity	rs10015508	4	86873149	C	T	0.593518	0.379867	0.0127731	0.379866
filtered_GCST90451328_Concentration_of_very_large_VLDL_particles	MS severity	rs3775228	4	87064014	T	C	0.290303	0.445303	0.0090339	0.445304	SLC10A6,AFF1,,AFF1
filtered_GCST90451328_Concentration_of_very_large_VLDL_particles	MS severity	rs34242006	4	87231363	T	C	0.9197	0.453475	-0.0135046	0.453474
filtered_GCST90451328_Concentration_of_very_large_VLDL_particles	MS severity	rs13118477	4	88783216	A	G	0.426294	0.54743	0.00713492	0.54743
filtered_GCST90451328_Concentration_of_very_large_VLDL_particles	MS severity	rs6848050	4	99132582	C	T	0.519375	0.61147	0.00666561	0.61147
filtered_GCST90451328_Concentration_of_very_large_VLDL_particles	MS severity	rs7670060	4	99138417	T	G	1.09237	0.314069	-0.0133486	0.314069
filtered_GCST90451328_Concentration_of_very_large_VLDL_particles	MS severity	rs2035816	4	99587399	G	A	-0.263979	0.676458	0.00850002	0.676457	,MTTP
filtered_GCST90451328_Concentration_of_very_large_VLDL_particles	MS severity	rs151421	4	102211053	G	T	-0.376949	0.767041	-0.0039932	0.767041
filtered_GCST90451328_Concentration_of_very_large_VLDL_particles	MS severity	rs680310	4	102245470	T	C	-0.915845	0.461294	-0.0100579	0.461292
filtered_GCST90451328_Concentration_of_very_large_VLDL_particles	MS severity	rs34333163	4	102361960	G	A	-1.27337	0.206981	-0.0277586	0.20698	SLC39A8,
filtered_GCST90451328_Concentration_of_very_large_VLDL_particles	MS severity	rs10518305	4	123873691	G	T	1.94496	0.0364821	0.0378085	0.0364819
filtered_GCST90451328_Concentration_of_very_large_VLDL_particles	MS severity	rs769662	4	139947740	A	G	2.00366	0.13892	-0.018837	0.138919
filtered_GCST90451328_Concentration_of_very_large_VLDL_particles	MS severity	rs6837319	4	156776579	G	T	-1.5465	0.0863045	0.0233464	0.0863033
filtered_GCST90451328_Concentration_of_very_large_VLDL_particles	MS severity	rs6822892	4	156813523	G	A	-0.55238	0.552196	0.00718895	0.552197	,PDGFC
filtered_GCST90451328_Concentration_of_very_large_VLDL_particles	MS severity	rs7719168	5	53996560	C	A	0.442998	0.546855	0.0112716	0.546857	ARL15,
filtered_GCST90451328_Concentration_of_very_large_VLDL_particles	MS severity	rs154251	5	56531731	G	A	-0.404537	0.626165	-0.0056975	0.626166
filtered_GCST90451328_Concentration_of_very_large_VLDL_particles	MS severity	rs28650790	5	56565637	T	C	-0.155632	0.635392	-0.0070528	0.635392	,C5orf67
filtered_GCST90451328_Concentration_of_very_large_VLDL_particles	MS severity	rs10066799	5	68412563	T	G	0.125792	0.889335	0.00181542	0.889335
filtered_GCST90451328_Concentration_of_very_large_VLDL_particles	MS severity	rs10075612	5	68417378	T	G	0.135109	0.882723	0.00192531	0.882722
filtered_GCST90451328_Concentration_of_very_large_VLDL_particles	MS severity	rs4976033	5	68418419	G	A	0.269448	0.674126	0.00490824	0.674125	,PIK3R1,MARVELD2
filtered_GCST90451328_Concentration_of_very_large_VLDL_particles	MS severity	rs377638	5	72545815	T	C	1.09546	0.387406	0.0120836	0.387405
filtered_GCST90451328_Concentration_of_very_large_VLDL_particles	MS severity	rs6867272	5	75102824	G	T	-0.861005	0.464931	-0.0087436	0.46493
filtered_GCST90451328_Concentration_of_very_large_VLDL_particles	MS severity	rs10070119	5	75308130	T	C	-0.70491	0.298802	-0.0121678	0.298804
filtered_GCST90451328_Concentration_of_very_large_VLDL_particles	MS severity	rs12916	5	75360714	C	T	-0.83195	0.169497	-0.0159652	0.169499	,HMGCR
filtered_GCST90451328_Concentration_of_very_large_VLDL_particles	MS severity	rs13177470	5	79200076	C	T	-1.05231	0.342488	0.0111838	0.342488
filtered_GCST90451328_Concentration_of_very_large_VLDL_particles	MS severity	rs7704653	5	90959868	G	A	-2.01192	0.0361884	-0.0271583	0.0361882	,GPR98
filtered_GCST90451328_Concentration_of_very_large_VLDL_particles	MS severity	rs13177695	5	96072015	C	T	-1.12472	0.357481	0.0111968	0.35748
filtered_GCST90451328_Concentration_of_very_large_VLDL_particles	MS severity	rs866006	5	112840862	G	T	0.0176988	0.98618	-0.0002072	0.98618	APC
filtered_GCST90451328_Concentration_of_very_large_VLDL_particles	MS severity	rs1045242	5	119393632	G	A	-1.15192	0.0733483	0.022965	0.0733486
filtered_GCST90451328_Concentration_of_very_large_VLDL_particles	MS severity	rs17691584	5	132948559	C	A	-0.261182	0.826544	0.00346889	0.826544	,AFF4,ATP6V0E1P1
filtered_GCST90451328_Concentration_of_very_large_VLDL_particles	MS severity	rs2073512	5	140679308	T	C	-1.08102	0.311212	0.0141341	0.311212	HARS1
filtered_GCST90451328_Concentration_of_very_large_VLDL_particles	MS severity	rs13163163	5	141509809	G	A	-1.64332	0.171415	-0.0185597	0.171415
filtered_GCST90451328_Concentration_of_very_large_VLDL_particles	MS severity	rs284440	5	156743204	G	T	0.295593	0.76359	0.00475255	0.763591
filtered_GCST90451328_Concentration_of_very_large_VLDL_particles	MS severity	rs2088917	5	157005204	G	A	0.266413	0.688325	0.00625942	0.688324
filtered_GCST90451328_Concentration_of_very_large_VLDL_particles	MS severity	rs163313	5	157190803	T	C	-1.03571	0.402177	0.013671	0.402178
filtered_GCST90451328_Concentration_of_very_large_VLDL_particles	MS severity	rs2963431	5	158543424	T	C	-1.55783	0.0672857	-0.0248648	0.0672862
filtered_GCST90451328_Concentration_of_very_large_VLDL_particles	MS severity	rs55646464	5	173897968	T	G	-0.64541	0.529412	-0.0079744	0.529413	,CPEB4
filtered_GCST90451328_Concentration_of_very_large_VLDL_particles	MS severity	rs11759008	6	7258290	C	T	0.150789	0.899177	-0.0015052	0.899178	RREB1
filtered_GCST90451328_Concentration_of_very_large_VLDL_particles	MS severity	rs2179305	6	18633927	G	A	-0.826904	0.524062	0.00884316	0.524063
filtered_GCST90451328_Concentration_of_very_large_VLDL_particles	MS severity	rs7746546	6	18681153	T	C	-1.11972	0.395738	0.01171	0.395738
filtered_GCST90451328_Concentration_of_very_large_VLDL_particles	MS severity	rs4712523	6	20657333	G	A	0.744319	0.428009	0.00973048	0.428009	,CDKAL1
filtered_GCST90451328_Concentration_of_very_large_VLDL_particles	MS severity	rs999266	6	29073978	G	A	1.28503	0.269095	0.017174	0.269097
filtered_GCST90451328_Concentration_of_very_large_VLDL_particles	MS severity	rs6930438	6	31206109	G	T	-1.58593	0.120878	-0.0224554	0.120879
filtered_GCST90451328_Concentration_of_very_large_VLDL_particles	MS severity	rs3132500	6	31220834	G	T	-1.03736	0.150764	-0.020606	0.150765
filtered_GCST90451328_Concentration_of_very_large_VLDL_particles	MS severity	rs17192190	6	31262498	G	A	-0.640307	0.432929	-0.0139763	0.432928
filtered_GCST90451328_Concentration_of_very_large_VLDL_particles	MS severity	rs9264749	6	31277843	T	C	-1.08588	0.131518	-0.021534	0.131518
filtered_GCST90451328_Concentration_of_very_large_VLDL_particles	MS severity	rs62396276	6	31360985	G	A	-1.10832	0.138654	-0.038595	0.138653
filtered_GCST90451328_Concentration_of_very_large_VLDL_particles	MS severity	rs9266371	6	31365327	T	C	0.406609	0.631531	0.00675556	0.63153
filtered_GCST90451328_Concentration_of_very_large_VLDL_particles	MS severity	rs9267970	6	32249383	G	A	-2.00847	0.0605595	-0.0219082	0.06056
filtered_GCST90451328_Concentration_of_very_large_VLDL_particles	MS severity	rs17202252	6	32387947	G	T	-0.692264	0.381522	-0.0158379	0.381524
filtered_GCST90451328_Concentration_of_very_large_VLDL_particles	MS severity	rs28383314	6	32619436	C	T	-1.07838	0.00254029	-0.0340339	0.00254032	,intergenic,HLA-DQA1,LINC00336
filtered_GCST90451328_Concentration_of_very_large_VLDL_particles	MS severity	rs3130186	6	33088430	T	C	0.295374	0.758799	0.00400217	0.758798
filtered_GCST90451328_Concentration_of_very_large_VLDL_particles	MS severity	rs6905288	6	43791136	A	G	-0.365387	0.247634	-0.0133306	0.247636	,VEGFA,NA
filtered_GCST90451328_Concentration_of_very_large_VLDL_particles	MS severity	rs9367176	6	43826121	T	C	-0.294718	0.707441	0.00471794	0.707441
filtered_GCST90451328_Concentration_of_very_large_VLDL_particles	MS severity	rs1317983	6	43838598	C	T	-0.809588	0.315313	-0.0127936	0.315315	VEGFA,,VEGFA,LINC01512
filtered_GCST90451328_Concentration_of_very_large_VLDL_particles	MS severity	rs73744635	6	55572440	C	T	-1.98378	0.0611968	0.0496711	0.0611972
filtered_GCST90451328_Concentration_of_very_large_VLDL_particles	MS severity	rs1171114	6	83517927	C	T	1.30013	0.30599	0.0118915	0.305989
filtered_GCST90451328_Concentration_of_very_large_VLDL_particles	MS severity	rs9344533	6	85526470	A	C	0.149902	0.901221	-0.0014724	0.901221	SNX14,
filtered_GCST90451328_Concentration_of_very_large_VLDL_particles	MS severity	rs9372734	6	98129813	T	C	2.71483	0.0193043	-0.0271209	0.019304
filtered_GCST90451328_Concentration_of_very_large_VLDL_particles	MS severity	rs62427982	6	107115962	T	C	0.410436	0.634825	-0.0059806	0.634826	,BEND3
filtered_GCST90451328_Concentration_of_very_large_VLDL_particles	MS severity	rs8180632	6	108808481	T	C	-1.2877	0.226431	0.0142617	0.226432
filtered_GCST90451328_Concentration_of_very_large_VLDL_particles	MS severity	rs9375454	6	126797842	T	G	0.469572	0.450156	-0.0087726	0.450158
filtered_GCST90451328_Concentration_of_very_large_VLDL_particles	MS severity	rs62426324	6	126821313	T	C	0.915957	0.18114	-0.0156821	0.181141
filtered_GCST90451328_Concentration_of_very_large_VLDL_particles	MS severity	rs9385407	6	126839921	G	A	1.08592	0.121964	-0.018104	0.121963
filtered_GCST90451328_Concentration_of_very_large_VLDL_particles	MS severity	rs72959041	6	127133748	A	G	0.191158	0.609032	0.0134426	0.609033	,RSPO3,NA
filtered_GCST90451328_Concentration_of_very_large_VLDL_particles	MS severity	rs6569644	6	130001212	T	C	-1.96103	0.0450695	-0.0262659	0.0450693
filtered_GCST90451328_Concentration_of_very_large_VLDL_particles	MS severity	rs672457	6	139515425	A	G	0.811905	0.0525121	-0.0227223	0.052513
filtered_GCST90451328_Concentration_of_very_large_VLDL_particles	MS severity	rs12663424	6	140301322	T	C	-0.172626	0.860889	0.00250126	0.860889
filtered_GCST90451328_Concentration_of_very_large_VLDL_particles	MS severity	rs6932847	6	153127172	A	G	0.492563	0.632438	0.00600513	0.632438
filtered_GCST90451328_Concentration_of_very_large_VLDL_particles	MS severity	rs686168	6	159530476	T	C	0.227127	0.87238	-0.003241	0.87238
filtered_GCST90451328_Concentration_of_very_large_VLDL_particles	MS severity	rs609207	6	160044721	G	T	-0.012263	0.986739	0.00020654	0.986739
filtered_GCST90451328_Concentration_of_very_large_VLDL_particles	MS severity	rs12208357	6	160122116	T	C	-0.221536	0.631709	-0.0106608	0.631709	,SLC22A1,LPA
filtered_GCST90451328_Concentration_of_very_large_VLDL_particles	MS severity	rs403131	6	160301165	C	T	0.53852	0.579582	0.00707486	0.579583
filtered_GCST90451328_Concentration_of_very_large_VLDL_particles	MS severity	rs55730499	6	160584578	T	C	-0.14071	0.484218	0.0165225	0.484217	,LPA,SLC22A3,LPAL2,LPA
filtered_GCST90451328_Concentration_of_very_large_VLDL_particles	MS severity	rs6930342	6	160604410	G	T	-0.0072718	0.993091	-0.0001071	0.993091
filtered_GCST90451328_Concentration_of_very_large_VLDL_particles	MS severity	rs2489967	6	160841845	T	G	-0.965896	0.322622	0.0115809	0.322621
filtered_GCST90451328_Concentration_of_very_large_VLDL_particles	MS severity	rs1892347	6	160860326	G	A	-0.837216	0.502176	0.00793238	0.502175
filtered_GCST90451328_Concentration_of_very_large_VLDL_particles	MS severity	rs73017418	6	161221479	G	A	-0.198266	0.794456	0.00473539	0.794456
filtered_GCST90451328_Concentration_of_very_large_VLDL_particles	MS severity	rs38195	7	15865563	G	T	0.875104	0.384791	-0.0105457	0.38479
filtered_GCST90451328_Concentration_of_very_large_VLDL_particles	MS severity	rs38205	7	15873963	C	A	0.616057	0.497555	-0.0082042	0.497555
filtered_GCST90451328_Concentration_of_very_large_VLDL_particles	MS severity	rs4410790	7	17244953	C	T	0.0145366	0.980345	0.00028948	0.980345	,AHR,AGR3,AHR
filtered_GCST90451328_Concentration_of_very_large_VLDL_particles	MS severity	rs1404414	7	17826764	T	C	0.419137	0.613053	0.00581179	0.613054
filtered_GCST90451328_Concentration_of_very_large_VLDL_particles	MS severity	rs10242866	7	17880990	T	C	0.40144	0.563793	0.00671164	0.563792	,SNX13
filtered_GCST90451328_Concentration_of_very_large_VLDL_particles	MS severity	rs2282901	7	21501067	T	C	-1.12848	0.359079	-0.0111068	0.35908
filtered_GCST90451328_Concentration_of_very_large_VLDL_particles	MS severity	rs4722551	7	25952206	C	T	-0.394946	0.430673	0.0122932	0.430673	,RPL7AP38,MIR148A,NFE2L3,NFE2L3,intergenic,MIR148A
filtered_GCST90451328_Concentration_of_very_large_VLDL_particles	MS severity	rs2699805	7	26354677	A	G	-1.07243	0.0998616	0.0194297	0.0998606	SNX10,
filtered_GCST90451328_Concentration_of_very_large_VLDL_particles	MS severity	rs1513275	7	28219614	C	T	0.5008	0.556289	0.0079809	0.556289
filtered_GCST90451328_Concentration_of_very_large_VLDL_particles	MS severity	rs3812360	7	29271743	C	T	2.10226	0.0649752	-0.0255889	0.0649758
filtered_GCST90451328_Concentration_of_very_large_VLDL_particles	MS severity	rs6462220	7	30688304	C	T	0.628374	0.541812	-0.0081913	0.541812
filtered_GCST90451328_Concentration_of_very_large_VLDL_particles	MS severity	rs1450870	7	32272114	C	T	0.672381	0.500677	-0.0080224	0.500676
filtered_GCST90451328_Concentration_of_very_large_VLDL_particles	MS severity	rs2070971	7	44157984	T	G	-0.385047	0.570611	-0.0094471	0.57061	GCK,
filtered_GCST90451328_Concentration_of_very_large_VLDL_particles	MS severity	rs17832252	7	44160500	T	G	1.10142	0.282592	-0.0186022	0.282592
filtered_GCST90451328_Concentration_of_very_large_VLDL_particles	MS severity	rs757746	7	71841656	A	G	1.16663	0.247573	-0.014582	0.247575
filtered_GCST90451328_Concentration_of_very_large_VLDL_particles	MS severity	rs1178947	7	73435848	C	T	-0.327313	0.05479	0.0282949	0.0547898
filtered_GCST90451328_Concentration_of_very_large_VLDL_particles	MS severity	rs13239670	7	73644689	C	T	-0.609036	0.0913717	0.0199421	0.0913709	MLXIPL
filtered_GCST90451328_Concentration_of_very_large_VLDL_particles	MS severity	rs41301394	7	75983485	T	C	0.619411	0.470064	0.00930622	0.470065	LOC126860075,POR,,Intergenic,POR
filtered_GCST90451328_Concentration_of_very_large_VLDL_particles	MS severity	rs10238438	7	80212638	G	A	-0.900519	0.473294	0.00962367	0.473294
filtered_GCST90451328_Concentration_of_very_large_VLDL_particles	MS severity	rs17153336	7	106603108	G	A	-0.837343	0.406201	-0.0122597	0.406202
filtered_GCST90451328_Concentration_of_very_large_VLDL_particles	MS severity	rs41749	7	116806828	A	C	-0.564248	0.554814	0.00697004	0.554814
filtered_GCST90451328_Concentration_of_very_large_VLDL_particles	MS severity	rs6960356	7	117370302	T	C	-0.764618	0.433264	-0.0096811	0.433265
filtered_GCST90451328_Concentration_of_very_large_VLDL_particles	MS severity	rs4731701	7	130746171	T	C	0.161501	0.63176	-0.0056147	0.631761	KLF14,
filtered_GCST90451328_Concentration_of_very_large_VLDL_particles	MS severity	rs13223343	7	150597692	C	A	0.191695	0.792248	0.00360158	0.792247
filtered_GCST90451328_Concentration_of_very_large_VLDL_particles	MS severity	rs13226396	7	150597899	T	C	0.196007	0.790368	0.00363527	0.790367
filtered_GCST90451328_Concentration_of_very_large_VLDL_particles	MS severity	rs73165514	7	150830563	A	G	-0.235814	0.79634	-0.0048104	0.79634
filtered_GCST90451328_Concentration_of_very_large_VLDL_particles	MS severity	rs4500083	8	8513610	T	C	-1.70569	0.106269	0.0210518	0.106268
filtered_GCST90451328_Concentration_of_very_large_VLDL_particles	MS severity	rs11785268	8	8951185	T	C	-0.114969	0.905728	-0.0015057	0.905728
filtered_GCST90451328_Concentration_of_very_large_VLDL_particles	MS severity	rs34389718	8	9208015	G	A	-0.352469	0.652177	-0.005661	0.652176
filtered_GCST90451328_Concentration_of_very_large_VLDL_particles	MS severity	rs2929291	8	9212492	C	T	0.00847596	0.993828	9.47723e-05	0.993828
filtered_GCST90451328_Concentration_of_very_large_VLDL_particles	MS severity	rs10107887	8	9507154	C	T	-1.68879	0.100239	0.0200797	0.100241
filtered_GCST90451328_Concentration_of_very_large_VLDL_particles	MS severity	rs35316422	8	9717619	T	G	-0.467209	0.557147	-0.0071221	0.557146
filtered_GCST90451328_Concentration_of_very_large_VLDL_particles	MS severity	rs2048655	8	9788052	T	G	-0.974257	0.304563	0.0130642	0.304561
filtered_GCST90451328_Concentration_of_very_large_VLDL_particles	MS severity	rs62489423	8	9807582	G	A	-1.65979	0.132167	0.0226921	0.132169
filtered_GCST90451328_Concentration_of_very_large_VLDL_particles	MS severity	rs59099085	8	9816757	T	G	-1.44811	0.163011	0.0206172	0.163013
filtered_GCST90451328_Concentration_of_very_large_VLDL_particles	MS severity	rs11778570	8	9970768	T	C	-1.68331	0.0715193	0.0220659	0.0715195
filtered_GCST90451328_Concentration_of_very_large_VLDL_particles	MS severity	rs12545775	8	10128398	G	T	-1.3183	0.176789	0.0198858	0.17679	MSRA
filtered_GCST90451328_Concentration_of_very_large_VLDL_particles	MS severity	rs28660563	8	10204717	G	A	-1.37433	0.258928	0.0133515	0.258931
filtered_GCST90451328_Concentration_of_very_large_VLDL_particles	MS severity	rs9329221	8	10382692	T	G	-1.01688	0.121016	0.0179521	0.121016	intergenic
filtered_GCST90451328_Concentration_of_very_large_VLDL_particles	MS severity	rs9650650	8	10390466	T	C	-1.52031	0.0497596	0.0235492	0.0497588	MSRA
filtered_GCST90451328_Concentration_of_very_large_VLDL_particles	MS severity	rs12541491	8	10392538	T	C	-1.66093	0.0312091	0.0258478	0.0312084
filtered_GCST90451328_Concentration_of_very_large_VLDL_particles	MS severity	rs718742	8	10756765	G	T	0.223187	0.641158	0.00601756	0.641159
filtered_GCST90451328_Concentration_of_very_large_VLDL_particles	MS severity	rs1549794	8	10813213	A	G	0.792436	0.131472	0.0204218	0.131473
filtered_GCST90451328_Concentration_of_very_large_VLDL_particles	MS severity	rs6601534	8	10834483	G	A	-0.881408	0.372927	-0.0102959	0.372927	PINX1
filtered_GCST90451328_Concentration_of_very_large_VLDL_particles	MS severity	rs4840519	8	10835603	C	T	-0.938026	0.341365	-0.0109916	0.341364	SOX7,PINX1
filtered_GCST90451328_Concentration_of_very_large_VLDL_particles	MS severity	rs11781155	8	11060050	T	C	-1.29435	0.0775057	-0.020612	0.0775059
filtered_GCST90451328_Concentration_of_very_large_VLDL_particles	MS severity	rs2409691	8	11085766	T	C	-1.38513	0.0504542	-0.0226097	0.050455	,XKR6
filtered_GCST90451328_Concentration_of_very_large_VLDL_particles	MS severity	rs10093053	8	11179678	C	T	-1.19867	0.0838482	-0.0201569	0.0838492
filtered_GCST90451328_Concentration_of_very_large_VLDL_particles	MS severity	rs4549730	8	11381569	G	T	-0.710722	0.332902	-0.0112137	0.3329
filtered_GCST90451328_Concentration_of_very_large_VLDL_particles	MS severity	rs2409781	8	11502048	C	T	-1.28743	0.13338	0.0200188	0.13338	BLK
filtered_GCST90451328_Concentration_of_very_large_VLDL_particles	MS severity	rs9650661	8	11569624	T	G	-0.354614	0.596005	-0.0061123	0.596005
filtered_GCST90451328_Concentration_of_very_large_VLDL_particles	MS severity	rs35373084	8	11599739	C	T	-0.598311	0.352441	0.0108	0.352439	LINC00208
filtered_GCST90451328_Concentration_of_very_large_VLDL_particles	MS severity	rs729985	8	11656224	G	T	-1.03537	0.40921	-0.0116172	0.409211
filtered_GCST90451328_Concentration_of_very_large_VLDL_particles	MS severity	rs6601637	8	11958011	C	T	-1.1564	0.27585	-0.0137047	0.27585
filtered_GCST90451328_Concentration_of_very_large_VLDL_particles	MS severity	rs424172	8	17780817	C	T	0.855411	0.460738	-0.0115761	0.460737
filtered_GCST90451328_Concentration_of_very_large_VLDL_particles	MS severity	rs12549697	8	17784523	G	A	0.553028	0.637533	0.00747909	0.637534
filtered_GCST90451328_Concentration_of_very_large_VLDL_particles	MS severity	rs3810	8	18056608	G	T	1.0882	0.381305	0.0105442	0.381304	ASAH1
filtered_GCST90451328_Concentration_of_very_large_VLDL_particles	MS severity	rs35570672	8	18415125	C	T	-0.129317	0.749145	0.00431954	0.749145	,NAT2,PSD3
filtered_GCST90451328_Concentration_of_very_large_VLDL_particles	MS severity	rs10085966	8	19718937	T	C	0.553346	0.279396	-0.0126051	0.279398
filtered_GCST90451328_Concentration_of_very_large_VLDL_particles	MS severity	rs62496678	8	19779498	G	A	1.13634	0.0574641	-0.0296101	0.0574651
filtered_GCST90451328_Concentration_of_very_large_VLDL_particles	MS severity	rs4921677	8	19790880	T	C	0.879393	0.0865724	-0.0199266	0.086574
filtered_GCST90451328_Concentration_of_very_large_VLDL_particles	MS severity	rs4518684	8	19871304	G	T	-0.243213	0.703118	0.00546065	0.703119
filtered_GCST90451328_Concentration_of_very_large_VLDL_particles	MS severity	rs3735964	8	19966534	A	C	0.170347	0.10638	-0.0295012	0.10638	,LPL
filtered_GCST90451328_Concentration_of_very_large_VLDL_particles	MS severity	rs13273454	8	20082547	T	C	-0.211758	0.334333	0.0111933	0.334337	AC100802.3
filtered_GCST90451328_Concentration_of_very_large_VLDL_particles	MS severity	rs57499165	8	20124419	T	C	-1.39896	0.291323	0.0189228	0.291323
filtered_GCST90451328_Concentration_of_very_large_VLDL_particles	MS severity	rs6985141	8	36946116	A	G	0.196957	0.850014	0.00302168	0.850013
filtered_GCST90451328_Concentration_of_very_large_VLDL_particles	MS severity	rs36061954	8	38472132	T	C	0.0979915	0.914544	0.0012729	0.914544	,NA,FGFR1
filtered_GCST90451328_Concentration_of_very_large_VLDL_particles	MS severity	rs28387039	8	54524077	A	C	0.0826069	0.938057	0.00123105	0.938057
filtered_GCST90451328_Concentration_of_very_large_VLDL_particles	MS severity	rs9297994	8	58479765	A	G	0.228845	0.663669	-0.005278	0.663669	,intergenic,CYP7A1,SDCBP
filtered_GCST90451328_Concentration_of_very_large_VLDL_particles	MS severity	rs6982653	8	63845665	A	G	0.495194	0.688716	-0.0049358	0.688717
filtered_GCST90451328_Concentration_of_very_large_VLDL_particles	MS severity	rs7000496	8	71520671	T	C	0.13038	0.863554	0.00401393	0.863554
filtered_GCST90451328_Concentration_of_very_large_VLDL_particles	MS severity	rs17755259	8	72515074	A	C	-0.0547377	0.963966	0.00053252	0.963966
filtered_GCST90451328_Concentration_of_very_large_VLDL_particles	MS severity	rs4739175	8	77865778	A	G	1.86101	0.138948	0.0170844	0.138946
filtered_GCST90451328_Concentration_of_very_large_VLDL_particles	MS severity	rs1806300	8	102886403	G	T	-1.68166	0.143024	0.0217873	0.143023
filtered_GCST90451328_Concentration_of_very_large_VLDL_particles	MS severity	rs1351442	8	105375943	C	T	-0.136831	0.911103	-0.0012893	0.911103
filtered_GCST90451328_Concentration_of_very_large_VLDL_particles	MS severity	rs17320616	8	125444134	G	A	-0.128078	0.733624	-0.0050444	0.733624
filtered_GCST90451328_Concentration_of_very_large_VLDL_particles	MS severity	rs6999569	8	125463528	G	A	-0.187506	0.222617	0.014267	0.222619	,TRIB1
filtered_GCST90451328_Concentration_of_very_large_VLDL_particles	MS severity	rs2124037	8	125556113	T	C	-0.88215	0.214396	0.0146294	0.214397
filtered_GCST90451328_Concentration_of_very_large_VLDL_particles	MS severity	rs12546096	8	125616597	G	A	0.808615	0.115936	0.0215673	0.115937	TRIB1
filtered_GCST90451328_Concentration_of_very_large_VLDL_particles	MS severity	rs2048235	9	1044400	T	C	0.555269	0.651968	0.00532562	0.651967
filtered_GCST90451328_Concentration_of_very_large_VLDL_particles	MS severity	rs7873424	9	13668108	T	G	0.156468	0.899357	-0.0014799	0.899357
filtered_GCST90451328_Concentration_of_very_large_VLDL_particles	MS severity	rs979202	9	13730513	G	A	-0.136593	0.909866	0.00142891	0.909865
filtered_GCST90451328_Concentration_of_very_large_VLDL_particles	MS severity	rs7046483	9	14777397	A	G	0.924152	0.468826	-0.0086449	0.468827
filtered_GCST90451328_Concentration_of_very_large_VLDL_particles	MS severity	rs62541919	9	16863366	C	T	0.352836	0.702059	-0.0045001	0.70206
filtered_GCST90451328_Concentration_of_very_large_VLDL_particles	MS severity	rs10868070	9	83916260	A	G	-0.496389	0.476202	0.00907742	0.4762
filtered_GCST90451328_Concentration_of_very_large_VLDL_particles	MS severity	rs2780103	9	83959653	T	C	-0.299868	0.676734	0.00538212	0.676733
filtered_GCST90451328_Concentration_of_very_large_VLDL_particles	MS severity	rs10908896	9	89565398	C	T	-0.184673	0.837924	-0.0025809	0.837925
filtered_GCST90451328_Concentration_of_very_large_VLDL_particles	MS severity	rs7042552	9	89571543	T	C	0.152573	0.868106	0.00195103	0.868106
filtered_GCST90451328_Concentration_of_very_large_VLDL_particles	MS severity	rs1571535	9	89600819	C	T	0.162698	0.867413	0.00194001	0.867412
filtered_GCST90451328_Concentration_of_very_large_VLDL_particles	MS severity	rs12551906	9	99356808	A	G	0.396096	0.727846	-0.0045311	0.727846	,SEC61B,ALG2,TGFBR1,NA
filtered_GCST90451328_Concentration_of_very_large_VLDL_particles	MS severity	rs2244278	9	104898848	A	C	0.043472	0.964118	-0.000794	0.964119
filtered_GCST90451328_Concentration_of_very_large_VLDL_particles	MS severity	rs1044531	9	114336370	T	C	-0.303329	0.812019	0.0050042	0.812019
filtered_GCST90451328_Concentration_of_very_large_VLDL_particles	MS severity	rs10870139	9	136408817	A	G	1.35838	0.29785	0.0136347	0.297847
filtered_GCST90451328_Concentration_of_very_large_VLDL_particles	MS severity	rs17134724	10	5276549	A	G	-1.14496	0.301265	0.0163131	0.301265
filtered_GCST90451328_Concentration_of_very_large_VLDL_particles	MS severity	rs7474649	10	17950687	C	A	-0.289752	0.81958	-0.0029103	0.81958
filtered_GCST90451328_Concentration_of_very_large_VLDL_particles	MS severity	rs16934748	10	33681391	C	T	-1.25846	0.313559	-0.0169398	0.31356
filtered_GCST90451328_Concentration_of_very_large_VLDL_particles	MS severity	rs4595495	10	51913526	G	A	0.240765	0.847383	0.00230375	0.847383
filtered_GCST90451328_Concentration_of_very_large_VLDL_particles	MS severity	rs72833363	10	61958077	T	C	-1.61326	0.151075	0.0385044	0.151075
filtered_GCST90451328_Concentration_of_very_large_VLDL_particles	MS severity	rs67869451	10	63101377	T	G	-1.59746	0.11342	-0.0236729	0.113421
filtered_GCST90451328_Concentration_of_very_large_VLDL_particles	MS severity	rs10995477	10	63250912	C	T	-0.267656	0.537331	0.00714348	0.53733	,JMJD1C
filtered_GCST90451328_Concentration_of_very_large_VLDL_particles	MS severity	rs10822160	10	63353036	G	T	-0.224651	0.60438	0.00598114	0.604381
filtered_GCST90451328_Concentration_of_very_large_VLDL_particles	MS severity	rs7924036	10	63431885	T	G	-0.200238	0.639221	0.00541352	0.63922	,JMJD1C,Intergenic,LINC01415
filtered_GCST90451328_Concentration_of_very_large_VLDL_particles	MS severity	rs7896671	10	75453544	C	T	1.85064	0.147716	-0.023679	0.147717
filtered_GCST90451328_Concentration_of_very_large_VLDL_particles	MS severity	rs703966	10	79194494	A	G	1.29892	0.20754	-0.0148537	0.207542	,ZMIZ1
filtered_GCST90451328_Concentration_of_very_large_VLDL_particles	MS severity	rs10824744	10	79334368	G	A	-0.045885	0.965789	-0.0006025	0.965789
filtered_GCST90451328_Concentration_of_very_large_VLDL_particles	MS severity	rs2792022	10	91980672	C	T	0.0635044	0.947267	-0.0008708	0.947267	BTAF1
filtered_GCST90451328_Concentration_of_very_large_VLDL_particles	MS severity	rs10882096	10	92641629	T	G	0.623567	0.571385	-0.0070265	0.571386
filtered_GCST90451328_Concentration_of_very_large_VLDL_particles	MS severity	rs10882107	10	92770669	T	G	1.49279	0.226844	0.0170974	0.226843
filtered_GCST90451328_Concentration_of_very_large_VLDL_particles	MS severity	rs2246701	10	92842321	G	T	1.28424	0.28969	0.0139154	0.289691
filtered_GCST90451328_Concentration_of_very_large_VLDL_particles	MS severity	rs12263369	10	93063586	T	C	0.0929849	0.841781	0.00240964	0.841781	,CYP26C1
filtered_GCST90451328_Concentration_of_very_large_VLDL_particles	MS severity	rs17466747	10	93135896	A	G	-0.520287	0.510439	-0.0080047	0.510438
filtered_GCST90451328_Concentration_of_very_large_VLDL_particles	MS severity	rs9888058	10	100099448	A	G	0.212904	0.833636	0.00254092	0.833636
filtered_GCST90451328_Concentration_of_very_large_VLDL_particles	MS severity	rs7893845	10	100133539	T	G	-0.564948	0.619846	-0.005791	0.619846
filtered_GCST90451328_Concentration_of_very_large_VLDL_particles	MS severity	rs17779355	10	102168617	A	G	-1.46357	0.156549	0.0378249	0.156549	intergenic
filtered_GCST90451328_Concentration_of_very_large_VLDL_particles	MS severity	rs11195952	10	112413796	A	G	-0.254154	0.778547	0.00522869	0.778546
filtered_GCST90451328_Concentration_of_very_large_VLDL_particles	MS severity	rs7076938	10	114029616	T	C	0.400257	0.586129	-0.0069421	0.586129	ADRB1,
filtered_GCST90451328_Concentration_of_very_large_VLDL_particles	MS severity	rs3824805	10	124632152	T	C	1.4024	0.237017	-0.0137334	0.237017
filtered_GCST90451328_Concentration_of_very_large_VLDL_particles	MS severity	rs11042906	11	10643688	T	C	-0.0031424	0.99751	3.96886e-05	0.99751
filtered_GCST90451328_Concentration_of_very_large_VLDL_particles	MS severity	rs6486122	11	13339977	T	C	-0.834248	0.217535	-0.0151517	0.217536	ARNTL,
filtered_GCST90451328_Concentration_of_very_large_VLDL_particles	MS severity	rs3923294	11	14419856	G	T	-2.36609	0.0390895	-0.024396	0.0390904
filtered_GCST90451328_Concentration_of_very_large_VLDL_particles	MS severity	rs11600815	11	14775681	A	G	-0.838839	0.35169	0.0263164	0.35169
filtered_GCST90451328_Concentration_of_very_large_VLDL_particles	MS severity	rs11023379	11	14908414	T	C	-2.86296	0.024444	-0.0267352	0.024444
filtered_GCST90451328_Concentration_of_very_large_VLDL_particles	MS severity	rs2087435	11	26053754	G	T	-0.499488	0.609452	0.00937963	0.609451
filtered_GCST90451328_Concentration_of_very_large_VLDL_particles	MS severity	rs10834904	11	26062957	C	T	-0.390261	0.6802	0.00755826	0.6802
filtered_GCST90451328_Concentration_of_very_large_VLDL_particles	MS severity	rs10835211	11	27679818	A	G	-0.397887	0.658494	-0.0059487	0.658494
filtered_GCST90451328_Concentration_of_very_large_VLDL_particles	MS severity	rs11031108	11	30474863	G	A	-0.834551	0.477604	-0.0089007	0.477603
filtered_GCST90451328_Concentration_of_very_large_VLDL_particles	MS severity	rs901746	11	47238768	G	A	0.0650251	0.909254	-0.0014321	0.909253	,DDB2,MADD
filtered_GCST90451328_Concentration_of_very_large_VLDL_particles	MS severity	rs10769255	11	47345820	T	C	0.883982	0.2334	-0.0180327	0.2334	,MYBPC3,Intergenic
filtered_GCST90451328_Concentration_of_very_large_VLDL_particles	MS severity	rs11603691	11	57340143	A	G	2.17702	0.0884434	0.0311771	0.0884426	P2RX3,
filtered_GCST90451328_Concentration_of_very_large_VLDL_particles	MS severity	rs174567	11	61825533	G	A	0.59486	0.00778695	0.0325698	0.00778725	,FADS2,FADS1,FADS2
filtered_GCST90451328_Concentration_of_very_large_VLDL_particles	MS severity	rs4489748	11	62665343	C	T	-0.117371	0.923276	-0.001218	0.923276
filtered_GCST90451328_Concentration_of_very_large_VLDL_particles	MS severity	rs11231711	11	64161743	A	G	-0.0308231	0.958413	-0.0012942	0.958413
filtered_GCST90451328_Concentration_of_very_large_VLDL_particles	MS severity	rs2306363	11	65638129	T	G	0.260936	0.783435	-0.003961	0.783435	SIPA1,,SIPA1,PCNXL3
filtered_GCST90451328_Concentration_of_very_large_VLDL_particles	MS severity	rs11227260	11	65693687	T	G	-1.04668	0.351852	-0.0111427	0.351851	KAT5
filtered_GCST90451328_Concentration_of_very_large_VLDL_particles	MS severity	rs11228377	11	68835878	C	T	-0.402873	0.548804	0.00694492	0.548803	,CPT1A
filtered_GCST90451328_Concentration_of_very_large_VLDL_particles	MS severity	rs72931690	11	78362146	A	G	0.385946	0.666397	-0.0064394	0.666398
filtered_GCST90451328_Concentration_of_very_large_VLDL_particles	MS severity	rs7113559	11	78494657	G	T	-1.61706	0.150046	-0.0207943	0.150046
filtered_GCST90451328_Concentration_of_very_large_VLDL_particles	MS severity	rs61904849	11	116585310	A	G	0.11074	0.881085	0.00347466	0.881085
filtered_GCST90451328_Concentration_of_very_large_VLDL_particles	MS severity	rs4938294	11	116644703	T	C	-0.0835255	0.885754	0.002148	0.885755
filtered_GCST90451328_Concentration_of_very_large_VLDL_particles	MS severity	rs567599	11	116651848	T	G	-0.221204	0.15875	-0.0267228	0.15875
filtered_GCST90451328_Concentration_of_very_large_VLDL_particles	MS severity	rs11824135	11	116688837	T	G	0.183511	0.180281	0.0307254	0.18028
filtered_GCST90451328_Concentration_of_very_large_VLDL_particles	MS severity	rs61905066	11	116700892	G	A	0.0807699	0.578923	0.0130777	0.578924
filtered_GCST90451328_Concentration_of_very_large_VLDL_particles	MS severity	rs11602240	11	116762082	C	T	0.133452	0.698936	-0.0067215	0.698935
filtered_GCST90451328_Concentration_of_very_large_VLDL_particles	MS severity	rs10750101	11	117108973	C	T	0.232933	0.182982	-0.0242169	0.182982
filtered_GCST90451328_Concentration_of_very_large_VLDL_particles	MS severity	rs61905269	11	117438865	A	G	0.385875	0.644851	-0.0072289	0.64485	DSCAML1
filtered_GCST90451328_Concentration_of_very_large_VLDL_particles	MS severity	rs10842724	12	9020050	C	T	1.03509	0.412437	0.00977724	0.412435
filtered_GCST90451328_Concentration_of_very_large_VLDL_particles	MS severity	rs11045171	12	20317265	G	A	-1.74433	0.00256868	0.0443179	0.00256868	,PDE3A,intergenic
filtered_GCST90451328_Concentration_of_very_large_VLDL_particles	MS severity	rs11045182	12	20342724	T	G	-1.18636	0.204714	0.015719	0.204716
filtered_GCST90451328_Concentration_of_very_large_VLDL_particles	MS severity	rs4762753	12	20427035	T	G	-1.60502	0.136218	0.0211193	0.136219
filtered_GCST90451328_Concentration_of_very_large_VLDL_particles	MS severity	rs2046032	12	21194264	A	G	-1.66995	0.0978824	0.0191102	0.0978812
filtered_GCST90451328_Concentration_of_very_large_VLDL_particles	MS severity	rs35115	12	45855644	C	T	-0.664412	0.478406	0.00830355	0.478407
filtered_GCST90451328_Concentration_of_very_large_VLDL_particles	MS severity	rs10783790	12	56537494	T	C	0.947308	0.358185	0.0109055	0.358184
filtered_GCST90451328_Concentration_of_very_large_VLDL_particles	MS severity	rs3741414	12	57450266	T	C	-0.0060538	0.990281	0.00016628	0.990281	,R3HDM2,INHBC,INHBC,INHBE
filtered_GCST90451328_Concentration_of_very_large_VLDL_particles	MS severity	rs73131829	12	62194853	G	A	-0.830726	0.482772	0.0130969	0.482773
filtered_GCST90451328_Concentration_of_very_large_VLDL_particles	MS severity	rs11615693	12	62299854	T	C	-1.94186	0.104674	0.0298264	0.104674
filtered_GCST90451328_Concentration_of_very_large_VLDL_particles	MS severity	rs1598543	12	69294977	T	G	-0.281193	0.807406	0.00290354	0.807407
filtered_GCST90451328_Concentration_of_very_large_VLDL_particles	MS severity	rs4363654	12	69297528	T	C	-1.53808	0.232045	0.0140572	0.232045
filtered_GCST90451328_Concentration_of_very_large_VLDL_particles	MS severity	rs11177643	12	69391932	G	T	-0.201256	0.836933	0.00247247	0.836933
filtered_GCST90451328_Concentration_of_very_large_VLDL_particles	MS severity	rs7298405	12	70710416	A	G	1.19727	0.261412	0.0137448	0.261412
filtered_GCST90451328_Concentration_of_very_large_VLDL_particles	MS severity	rs324768	12	83575321	G	A	1.1583	0.378448	-0.0105057	0.378451
filtered_GCST90451328_Concentration_of_very_large_VLDL_particles	MS severity	rs10467029	12	106684670	T	C	-0.565739	0.440885	-0.0092659	0.440884
filtered_GCST90451328_Concentration_of_very_large_VLDL_particles	MS severity	rs6539283	12	106829211	T	C	-0.42916	0.532974	-0.007367	0.532976
filtered_GCST90451328_Concentration_of_very_large_VLDL_particles	MS severity	rs10746077	12	107047774	G	A	0.514964	0.649037	0.00539863	0.649037
filtered_GCST90451328_Concentration_of_very_large_VLDL_particles	MS severity	rs10773000	12	123251537	T	G	-0.792472	0.36301	0.0110339	0.363006	,C12orf65
filtered_GCST90451328_Concentration_of_very_large_VLDL_particles	MS severity	rs6633	12	123261262	T	G	-0.159491	0.880154	0.00208577	0.880155
filtered_GCST90451328_Concentration_of_very_large_VLDL_particles	MS severity	rs7133378	12	123924955	A	G	0.0470272	0.902789	-0.0015003	0.902789	,DNAH10,CCDC92,CCDC92,DNAH10,DNAH10,CCDC92-DNAH10,NA,CCDC92
filtered_GCST90451328_Concentration_of_very_large_VLDL_particles	MS severity	rs11057424	12	124043971	G	T	-0.0503936	0.964149	0.0007315	0.964149
filtered_GCST90451328_Concentration_of_very_large_VLDL_particles	MS severity	rs825490	12	124106839	G	A	-0.137677	0.818948	-0.002772	0.818949
filtered_GCST90451328_Concentration_of_very_large_VLDL_particles	MS severity	rs2737700	13	23333895	G	A	0.38419	0.696076	-0.0045425	0.696075	SACS,
filtered_GCST90451328_Concentration_of_very_large_VLDL_particles	MS severity	rs1331698	13	30442842	T	C	1.14173	0.333706	0.0126447	0.333704
filtered_GCST90451328_Concentration_of_very_large_VLDL_particles	MS severity	rs9568298	13	49659556	G	A	1.13772	0.327593	-0.0200429	0.327593	EBPL,
filtered_GCST90451328_Concentration_of_very_large_VLDL_particles	MS severity	rs17074346	13	50444586	T	C	-0.297565	0.768145	-0.0048871	0.768145
filtered_GCST90451328_Concentration_of_very_large_VLDL_particles	MS severity	rs6492721	13	94606690	C	T	-0.854145	0.306104	0.0128454	0.306105	,GPR180
filtered_GCST90451328_Concentration_of_very_large_VLDL_particles	MS severity	rs7140110	13	113841051	C	T	0.477745	0.344596	0.0121557	0.344596	,GAS6,GAS6-AS1
filtered_GCST90451328_Concentration_of_very_large_VLDL_particles	MS severity	rs35759537	14	23279828	T	C	0.0508333	0.968219	-0.0006295	0.968219	HOMEZ,
filtered_GCST90451328_Concentration_of_very_large_VLDL_particles	MS severity	rs11621594	14	24406626	G	A	-0.533003	0.64783	-0.005543	0.647832
filtered_GCST90451328_Concentration_of_very_large_VLDL_particles	MS severity	rs62000665	14	39296870	T	C	-0.258087	0.818735	-0.0032989	0.818734
filtered_GCST90451328_Concentration_of_very_large_VLDL_particles	MS severity	rs28713666	14	51783256	A	G	-1.10717	0.382155	-0.0103443	0.382156
filtered_GCST90451328_Concentration_of_very_large_VLDL_particles	MS severity	rs2882498	14	60217603	G	A	1.25184	0.274645	0.017341	0.274643
filtered_GCST90451328_Concentration_of_very_large_VLDL_particles	MS severity	rs35372182	14	63769439	G	A	0.793635	0.469886	0.0111143	0.469887	,SGPP1,SGPP1,SYNE2
filtered_GCST90451328_Concentration_of_very_large_VLDL_particles	MS severity	rs17105232	14	77051959	A	G	-2.73635	0.00806	-0.0347276	0.00805981	C14orf4,KIAA1737,
filtered_GCST90451328_Concentration_of_very_large_VLDL_particles	MS severity	rs12902047	15	41623324	C	A	0.834323	0.404375	-0.0103512	0.404376
filtered_GCST90451328_Concentration_of_very_large_VLDL_particles	MS severity	rs7174819	15	44223666	T	C	0.0560971	0.901819	0.00283315	0.901818
filtered_GCST90451328_Concentration_of_very_large_VLDL_particles	MS severity	rs4775961	15	51600762	G	A	-1.10759	0.38435	0.0101046	0.384352
filtered_GCST90451328_Concentration_of_very_large_VLDL_particles	MS severity	rs72749499	15	57003381	G	A	-0.128482	0.861924	-0.003825	0.861924
filtered_GCST90451328_Concentration_of_very_large_VLDL_particles	MS severity	rs2957573	15	57020301	G	T	0.75471	0.559371	-0.0082289	0.559372
filtered_GCST90451328_Concentration_of_very_large_VLDL_particles	MS severity	rs12148597	15	61663139	A	G	-0.320016	0.744094	-0.0042805	0.744094
filtered_GCST90451328_Concentration_of_very_large_VLDL_particles	MS severity	rs2729803	15	63084462	T	C	0.114411	0.922834	-0.0011406	0.922834
filtered_GCST90451328_Concentration_of_very_large_VLDL_particles	MS severity	rs11636917	15	63501674	C	T	-0.100352	0.840171	-0.0024631	0.840172	,intergenic
filtered_GCST90451328_Concentration_of_very_large_VLDL_particles	MS severity	rs10152687	15	63825790	T	G	-0.373135	0.760155	0.00356432	0.760154
filtered_GCST90451328_Concentration_of_very_large_VLDL_particles	MS severity	rs6495237	15	77299193	G	T	-0.106919	0.925324	0.0011281	0.925324	NA
filtered_GCST90451328_Concentration_of_very_large_VLDL_particles	MS severity	rs8025505	15	101527638	T	C	1.0293	0.272137	0.0144436	0.272138	,PCSK6
filtered_GCST90451328_Concentration_of_very_large_VLDL_particles	MS severity	rs5029140	16	937972	T	C	-0.843409	0.464686	0.00863938	0.464685
filtered_GCST90451328_Concentration_of_very_large_VLDL_particles	MS severity	rs6500619	16	4593451	A	G	-1.929	0.0904555	0.0241029	0.0904549
filtered_GCST90451328_Concentration_of_very_large_VLDL_particles	MS severity	rs12928099	16	15056648	A	C	-0.479235	0.322532	0.0124526	0.322535	,PDXDC1,intergenic
filtered_GCST90451328_Concentration_of_very_large_VLDL_particles	MS severity	rs1549293	16	31130672	T	C	-0.563234	0.537924	0.00741684	0.537923	,PRSS8/MYST1
filtered_GCST90451328_Concentration_of_very_large_VLDL_particles	MS severity	rs1436424	16	56861122	T	G	-1.58559	0.0942197	0.0195815	0.094219
filtered_GCST90451328_Concentration_of_very_large_VLDL_particles	MS severity	rs17231506	16	56960616	T	C	0.026678	0.893699	-0.0016556	0.893699	,CETP
filtered_GCST90451328_Concentration_of_very_large_VLDL_particles	MS severity	rs12720926	16	56965006	G	A	-0.19102	0.40409	0.0097152	0.404091	,CETP
filtered_GCST90451328_Concentration_of_very_large_VLDL_particles	MS severity	rs12924872	16	69518312	T	C	-0.135318	0.872644	0.00187276	0.872644	NFAT5,
filtered_GCST90451328_Concentration_of_very_large_VLDL_particles	MS severity	rs2287997	16	72106654	A	G	0.287388	0.564251	0.00836563	0.564251	,DHX38
filtered_GCST90451328_Concentration_of_very_large_VLDL_particles	MS severity	rs12933677	16	83950170	C	T	-0.603194	0.634227	0.00560951	0.634227
filtered_GCST90451328_Concentration_of_very_large_VLDL_particles	MS severity	rs56078619	16	85215578	G	A	0.0151104	0.986088	-0.0002485	0.986088	CTC-786C10.1
filtered_GCST90451328_Concentration_of_very_large_VLDL_particles	MS severity	rs4843367	16	86384284	T	C	0.620659	0.575924	0.00679665	0.575923
filtered_GCST90451328_Concentration_of_very_large_VLDL_particles	MS severity	rs2070863	17	1745208	T	C	-0.173897	0.838109	-0.0030542	0.838109	,SERPINF2
filtered_GCST90451328_Concentration_of_very_large_VLDL_particles	MS severity	rs62061425	17	7169772	G	A	-0.52689	0.616534	0.00749316	0.616534
filtered_GCST90451328_Concentration_of_very_large_VLDL_particles	MS severity	rs11651783	17	7544593	T	C	0.494831	0.598996	0.00722736	0.598996
filtered_GCST90451328_Concentration_of_very_large_VLDL_particles	MS severity	rs7215055	17	17555039	G	A	-0.133217	0.847589	-0.0046865	0.847589	PEMT,
filtered_GCST90451328_Concentration_of_very_large_VLDL_particles	MS severity	rs4450455	17	18237133	G	A	0.982505	0.370768	-0.012007	0.370765
filtered_GCST90451328_Concentration_of_very_large_VLDL_particles	MS severity	rs62070730	17	36517854	C	T	-0.811196	0.492059	0.00809811	0.492061
filtered_GCST90451328_Concentration_of_very_large_VLDL_particles	MS severity	rs55999482	17	42767435	A	C	-0.118927	0.90782	0.00156357	0.90782	RAMP2
filtered_GCST90451328_Concentration_of_very_large_VLDL_particles	MS severity	rs231492	17	43901388	T	G	-0.0964079	0.84143	-0.0042961	0.84143
filtered_GCST90451328_Concentration_of_very_large_VLDL_particles	MS severity	rs10445377	17	48136806	T	C	-1.18294	0.341702	-0.0112027	0.341698
filtered_GCST90451328_Concentration_of_very_large_VLDL_particles	MS severity	rs66683298	17	48200386	C	T	-1.25419	0.30767	-0.0120346	0.307674
filtered_GCST90451328_Concentration_of_very_large_VLDL_particles	MS severity	rs12185242	17	49329709	C	A	-1.19889	0.0940358	-0.0195536	0.0940366	,ZNF652
filtered_GCST90451328_Concentration_of_very_large_VLDL_particles	MS severity	rs16958979	17	66227741	T	C	0.0957875	0.887043	-0.0031384	0.887043
filtered_GCST90451328_Concentration_of_very_large_VLDL_particles	MS severity	rs4790908	17	67856791	G	T	0.407096	0.582407	0.00793659	0.582406
filtered_GCST90451328_Concentration_of_very_large_VLDL_particles	MS severity	rs60856912	17	67896227	T	G	0.978872	0.189697	0.0205751	0.189699	,BPTF
filtered_GCST90451328_Concentration_of_very_large_VLDL_particles	MS severity	rs12600941	17	67922691	G	A	0.384943	0.607784	0.00741646	0.607784
filtered_GCST90451328_Concentration_of_very_large_VLDL_particles	MS severity	rs34931250	17	68883786	T	C	0.0840081	0.915265	0.00260625	0.915265	,ABCA8
filtered_GCST90451328_Concentration_of_very_large_VLDL_particles	MS severity	rs1373068	17	68905074	G	T	-0.491501	0.604649	-0.0064698	0.604648
filtered_GCST90451328_Concentration_of_very_large_VLDL_particles	MS severity	rs4969141	17	78395572	T	C	-0.177489	0.857469	0.00218386	0.857469	PGS1,
filtered_GCST90451328_Concentration_of_very_large_VLDL_particles	MS severity	rs7218605	17	78815721	T	C	-1.85171	0.124489	0.0176998	0.124489	USP36
filtered_GCST90451328_Concentration_of_very_large_VLDL_particles	MS severity	rs28672219	18	22310572	A	C	1.20751	0.285547	0.0125826	0.285545
filtered_GCST90451328_Concentration_of_very_large_VLDL_particles	MS severity	rs891387	18	23523945	C	T	-0.0603243	0.940357	0.00087116	0.940357	,NA
filtered_GCST90451328_Concentration_of_very_large_VLDL_particles	MS severity	rs12967290	18	45020109	T	C	-0.595698	0.646949	-0.0057429	0.646949
filtered_GCST90451328_Concentration_of_very_large_VLDL_particles	MS severity	rs12955983	18	60205756	G	A	1.37659	0.0506488	0.025312	0.0506487	,MC4R,PMAIP1,MC4R
filtered_GCST90451328_Concentration_of_very_large_VLDL_particles	MS severity	rs11660069	18	60218180	G	A	1.36243	0.0541585	0.0249228	0.0541595
filtered_GCST90451328_Concentration_of_very_large_VLDL_particles	MS severity	rs477181	18	60228805	T	G	1.97489	0.0334172	0.0258875	0.0334181	,RPS3AP49,MC4R
filtered_GCST90451328_Concentration_of_very_large_VLDL_particles	MS severity	rs17175643	18	60229509	T	C	1.38841	0.0529592	0.0250985	0.0529591	,ENSG00000267620
filtered_GCST90451328_Concentration_of_very_large_VLDL_particles	MS severity	rs752720	18	60248736	C	T	0.00061949	0.999582	6.23099e-06	0.999582
filtered_GCST90451328_Concentration_of_very_large_VLDL_particles	MS severity	rs4804311	19	8550705	G	A	0.156896	0.756283	-0.0066108	0.756283	MYO1F,
filtered_GCST90451328_Concentration_of_very_large_VLDL_particles	MS severity	rs55997232	19	11077441	T	C	0.23935	0.69645	-0.0070889	0.69645
filtered_GCST90451328_Concentration_of_very_large_VLDL_particles	MS severity	rs17242395	19	11096293	A	G	0.539858	0.452389	-0.0135458	0.45239
filtered_GCST90451328_Concentration_of_very_large_VLDL_particles	MS severity	rs7260306	19	11160874	T	G	0.107972	0.878736	-0.001794	0.878736	KANK2,
filtered_GCST90451328_Concentration_of_very_large_VLDL_particles	MS severity	rs8112975	19	18230100	G	A	-1.05015	0.260504	-0.0152936	0.260503	PDE4C
filtered_GCST90451328_Concentration_of_very_large_VLDL_particles	MS severity	rs3761077	19	19215154	T	G	0.371989	0.30905	-0.0192435	0.30905
filtered_GCST90451328_Concentration_of_very_large_VLDL_particles	MS severity	rs58542926	19	19268740	T	C	0.519662	0.019658	-0.052028	0.019658	,TM6SF2,CILP2,SUGP1,AC138430.4,TM6SF2
filtered_GCST90451328_Concentration_of_very_large_VLDL_particles	MS severity	rs2082421	19	19495455	T	C	0.324372	0.456504	-0.0089741	0.456506
filtered_GCST90451328_Concentration_of_very_large_VLDL_particles	MS severity	rs741445	19	32345686	T	G	0.0570041	0.96444	-0.0005533	0.96444
filtered_GCST90451328_Concentration_of_very_large_VLDL_particles	MS severity	rs2081048	19	33262260	C	T	1.03219	0.327867	-0.0119738	0.327869
filtered_GCST90451328_Concentration_of_very_large_VLDL_particles	MS severity	rs4805885	19	33415217	C	T	-0.259779	0.701124	0.00454761	0.701124	,PEPD
filtered_GCST90451328_Concentration_of_very_large_VLDL_particles	MS severity	rs439401	19	44911194	C	T	-0.13335	0.47996	-0.0084188	0.479958	APOE,APOC1,,LOC100129500,APOE,APOC2,APOE,APOC1,APOE,TOMM40
filtered_GCST90451328_Concentration_of_very_large_VLDL_particles	MS severity	rs7256200	19	44912678	T	G	0.848135	0.0283003	0.0406164	0.0283006	,APOE,APOC1
filtered_GCST90451328_Concentration_of_very_large_VLDL_particles	MS severity	rs430989	19	48617517	G	T	-0.36876	0.72031	0.00467437	0.720309	RPL18
filtered_GCST90451328_Concentration_of_very_large_VLDL_particles	MS severity	rs838144	19	48746982	T	C	-0.262131	0.657819	0.00513493	0.657818	,FUT2,MAMSTR,RASIP1,IZUMO1,FUT1,FGF21,IZUMO1
filtered_GCST90451328_Concentration_of_very_large_VLDL_particles	MS severity	rs73056069	19	49504312	T	C	-2.28705	0.0339603	-0.0385924	0.0339606
filtered_GCST90451328_Concentration_of_very_large_VLDL_particles	MS severity	rs6054334	20	6537873	C	T	-0.765935	0.552371	0.00838331	0.552372
filtered_GCST90451328_Concentration_of_very_large_VLDL_particles	MS severity	rs990999	20	6711882	A	G	-0.400038	0.763072	-0.0036916	0.763072
filtered_GCST90451328_Concentration_of_very_large_VLDL_particles	MS severity	rs2104417	20	35540122	A	G	0.671178	0.435454	-0.0127691	0.435453
filtered_GCST90451328_Concentration_of_very_large_VLDL_particles	MS severity	rs2865505	20	40575142	A	G	-0.778191	0.227031	0.0156242	0.22703	MAFB,
filtered_GCST90451328_Concentration_of_very_large_VLDL_particles	MS severity	rs2743389	20	45345097	T	G	-0.238713	0.812511	0.00277313	0.812511
filtered_GCST90451328_Concentration_of_very_large_VLDL_particles	MS severity	rs719996	20	45572129	G	A	-0.778812	0.469673	0.00842207	0.469674
filtered_GCST90451328_Concentration_of_very_large_VLDL_particles	MS severity	rs3843763	20	45919554	T	C	-0.137037	0.815065	0.00297522	0.815065	,PLTP
filtered_GCST90451328_Concentration_of_very_large_VLDL_particles	MS severity	rs1057208	20	45934368	T	C	0.128634	0.650196	0.0068154	0.650196
filtered_GCST90451328_Concentration_of_very_large_VLDL_particles	MS severity	rs1412957	20	46928426	G	A	0.222886	0.791681	0.00309419	0.791681	EYA2,
filtered_GCST90451328_Concentration_of_very_large_VLDL_particles	MS severity	rs6013453	20	52409745	C	T	0.0618464	0.949171	-0.0007785	0.949171
filtered_GCST90451328_Concentration_of_very_large_VLDL_particles	MS severity	rs732377	20	53941871	T	C	1.22419	0.340574	0.0110483	0.340573
filtered_GCST90451328_Concentration_of_very_large_VLDL_particles	MS severity	rs17411842	20	57551906	C	A	0.909643	0.358439	0.0146518	0.358438
filtered_GCST90451328_Concentration_of_very_large_VLDL_particles	MS severity	rs4337532	20	64083736	A	G	0.140078	0.891905	-0.0015973	0.891905
filtered_GCST90451328_Concentration_of_very_large_VLDL_particles	MS severity	rs7280197	21	15043411	C	T	0.504889	0.695935	0.00475683	0.695934
filtered_GCST90451328_Concentration_of_very_large_VLDL_particles	MS severity	rs2836984	21	39329023	C	A	1.63469	0.132811	0.0181302	0.132812
filtered_GCST90451328_Concentration_of_very_large_VLDL_particles	MS severity	rs4822457	22	23921287	T	C	-0.979376	0.374445	0.010428	0.374445
filtered_GCST90451328_Concentration_of_very_large_VLDL_particles	MS severity	rs134551	22	28411637	T	C	2.59409	0.0170435	-0.0299285	0.0170441	TTC28,
filtered_GCST90451328_Concentration_of_very_large_VLDL_particles	MS severity	rs2267375	22	38205224	T	G	0.214687	0.714226	0.0043306	0.714225	,PLA2G6,MAFF,MAFF
filtered_GCST90451328_Concentration_of_very_large_VLDL_particles	MS severity	rs138710	22	38743338	G	A	-0.769716	0.475021	-0.0092905	0.475023
filtered_GCST90451328_Concentration_of_very_large_VLDL_particles	MS severity	rs9626823	22	46249251	A	G	0.870383	0.318139	0.0186852	0.31814
filtered_GCST90451329_Triglycerides_to_total_lipids_ratio_in_very_large_VLDL	MS severity	rs3091240	1	25350444	T	G	-0.38282	0.633129	0.00553098	0.633129
filtered_GCST90451329_Triglycerides_to_total_lipids_ratio_in_very_large_VLDL	MS severity	rs11249249	1	25431643	G	A	-0.386267	0.59885	0.00612948	0.59885
filtered_GCST90451329_Triglycerides_to_total_lipids_ratio_in_very_large_VLDL	MS severity	rs16826069	1	39331383	G	A	-0.287831	0.784586	-0.0038869	0.784586	,MACF1
filtered_GCST90451329_Triglycerides_to_total_lipids_ratio_in_very_large_VLDL	MS severity	rs3219484	1	45334484	T	C	0.777692	0.437669	0.017301	0.437668	MUTYH
filtered_GCST90451329_Triglycerides_to_total_lipids_ratio_in_very_large_VLDL	MS severity	rs57095912	1	50891158	G	T	-1.08106	0.130071	0.0292245	0.13007
filtered_GCST90451329_Triglycerides_to_total_lipids_ratio_in_very_large_VLDL	MS severity	rs34232196	1	55023869	T	C	-0.274377	0.496695	-0.0095093	0.496695	,BSND,PCSK9
filtered_GCST90451329_Triglycerides_to_total_lipids_ratio_in_very_large_VLDL	MS severity	rs287227	1	55190402	T	G	-0.201647	0.699352	-0.0065093	0.699352
filtered_GCST90451329_Triglycerides_to_total_lipids_ratio_in_very_large_VLDL	MS severity	rs998403	1	62462878	A	G	-0.669222	0.232207	0.0148756	0.232208
filtered_GCST90451329_Triglycerides_to_total_lipids_ratio_in_very_large_VLDL	MS severity	rs12038768	1	62575057	T	G	-0.629729	0.260416	0.0139599	0.260413
filtered_GCST90451329_Triglycerides_to_total_lipids_ratio_in_very_large_VLDL	MS severity	rs2613500	1	72354201	C	T	0.906702	0.457715	0.0113773	0.457715
filtered_GCST90451329_Triglycerides_to_total_lipids_ratio_in_very_large_VLDL	MS severity	rs12733767	1	92918115	T	C	1.07205	0.309992	0.0196476	0.309994	DIPK1A
filtered_GCST90451329_Triglycerides_to_total_lipids_ratio_in_very_large_VLDL	MS severity	rs41285694	1	97988913	T	G	-3.3675	0.00617825	-0.043593	0.00617832
filtered_GCST90451329_Triglycerides_to_total_lipids_ratio_in_very_large_VLDL	MS severity	rs55924375	1	107024068	A	C	0.0104642	0.991522	-0.0001321	0.991522
filtered_GCST90451329_Triglycerides_to_total_lipids_ratio_in_very_large_VLDL	MS severity	rs7528419	1	109274570	G	A	-0.0636363	0.790866	-0.0036785	0.790867	,SORT1,CELSR2,SORT1,CELSR2,PSRC1
filtered_GCST90451329_Triglycerides_to_total_lipids_ratio_in_very_large_VLDL	MS severity	rs11583969	1	109301153	T	C	1.69699	0.126064	0.0372954	0.126063
filtered_GCST90451329_Triglycerides_to_total_lipids_ratio_in_very_large_VLDL	MS severity	rs267733	1	150986360	G	A	-1.57644	0.0928565	-0.026792	0.0928574	,ANXA9,ANXA9,CERS2,NA
filtered_GCST90451329_Triglycerides_to_total_lipids_ratio_in_very_large_VLDL	MS severity	rs7542798	1	156254513	C	T	0.627928	0.572274	-0.0066446	0.572274
filtered_GCST90451329_Triglycerides_to_total_lipids_ratio_in_very_large_VLDL	MS severity	rs1951626	1	173922963	A	G	1.01142	0.405151	-0.0104123	0.405152
filtered_GCST90451329_Triglycerides_to_total_lipids_ratio_in_very_large_VLDL	MS severity	rs6682862	1	177969302	A	G	0.146979	0.885467	0.00226403	0.885467	,SEC16B
filtered_GCST90451329_Triglycerides_to_total_lipids_ratio_in_very_large_VLDL	MS severity	rs1689800	1	182199750	G	A	0.563046	0.416268	-0.0096514	0.416267	,ZNF648
filtered_GCST90451329_Triglycerides_to_total_lipids_ratio_in_very_large_VLDL	MS severity	rs11118309	1	219464212	T	C	0.0391153	0.96095	0.0005748	0.96095
filtered_GCST90451329_Triglycerides_to_total_lipids_ratio_in_very_large_VLDL	MS severity	rs1538742	1	219494910	A	C	-0.602754	0.419371	-0.0093241	0.419371	,LYPLAL1,SLC30A10
filtered_GCST90451329_Triglycerides_to_total_lipids_ratio_in_very_large_VLDL	MS severity	rs61830291	1	220827800	C	A	-0.544639	0.613168	-0.0102848	0.613166	RP11-295M18.2,,LINC01352,MARC1,HLX,RP11-295M18.6
filtered_GCST90451329_Triglycerides_to_total_lipids_ratio_in_very_large_VLDL	MS severity	rs2784253	1	220889455	G	T	1.48723	0.228579	-0.0138799	0.228577
filtered_GCST90451329_Triglycerides_to_total_lipids_ratio_in_very_large_VLDL	MS severity	rs11122450	1	230166065	G	T	0.466602	0.328208	-0.0114325	0.328211	,GALNT2
filtered_GCST90451329_Triglycerides_to_total_lipids_ratio_in_very_large_VLDL	MS severity	rs582233	1	230185105	T	G	-0.147156	0.837416	-0.0024869	0.837416
filtered_GCST90451329_Triglycerides_to_total_lipids_ratio_in_very_large_VLDL	MS severity	rs10910476	1	234599210	T	C	0.965627	0.423371	-0.0092194	0.423372	,IRF2BP2
filtered_GCST90451329_Triglycerides_to_total_lipids_ratio_in_very_large_VLDL	MS severity	rs11903024	2	20938980	T	G	0.548886	0.516087	0.00748511	0.516088
filtered_GCST90451329_Triglycerides_to_total_lipids_ratio_in_very_large_VLDL	MS severity	rs934197	2	21044589	A	G	-0.26377	0.238372	0.0147	0.23837	,APOB,APOB,LOC106560211
filtered_GCST90451329_Triglycerides_to_total_lipids_ratio_in_very_large_VLDL	MS severity	rs589566	2	21046937	G	A	-0.301024	0.569915	-0.0065785	0.569913
filtered_GCST90451329_Triglycerides_to_total_lipids_ratio_in_very_large_VLDL	MS severity	rs1260326	2	27508073	C	T	-0.244272	0.139489	0.0170662	0.13949	,GCKR,SNX17,GCKR,EIF2B4,SNX17,ZNF513,PPM1G,GCKR,FNDC4,GCKR,C2orf16,SNX17,ZNF513,KRTCAP3,FNDC4,PPM1G,IFT172,GCKR,NRBP1,ZNF512,KRTCAP3,FNDC4,IFT172,GCKR,PPM1G,NRBP1,C2orf16,GCKR,FNDC4,FNDC4,IFT172,GCKR,GCKR,AC005077.12,GCKR-FNDC4,FNDC4,GCKR
filtered_GCST90451329_Triglycerides_to_total_lipids_ratio_in_very_large_VLDL	MS severity	rs10210970	2	28423980	T	C	-1.30586	0.276028	-0.0182	0.276026
filtered_GCST90451329_Triglycerides_to_total_lipids_ratio_in_very_large_VLDL	MS severity	rs7571080	2	43658518	T	C	-1.6215	0.15724	0.0165597	0.157242
filtered_GCST90451329_Triglycerides_to_total_lipids_ratio_in_very_large_VLDL	MS severity	rs4299376	2	43845437	T	G	0.584589	0.220898	0.015138	0.220899	,ABCG8,ABCG8,ABCG5,ABCG5,ABCG58,ABCG5,ABCG8
filtered_GCST90451329_Triglycerides_to_total_lipids_ratio_in_very_large_VLDL	MS severity	rs6709904	2	43853185	G	A	1.03405	0.10257	0.030032	0.10257	,ABCG8
filtered_GCST90451329_Triglycerides_to_total_lipids_ratio_in_very_large_VLDL	MS severity	rs360804	2	62712262	A	G	0.708035	0.428671	0.00987617	0.428671	,EHBP1
filtered_GCST90451329_Triglycerides_to_total_lipids_ratio_in_very_large_VLDL	MS severity	rs360801	2	62728252	G	A	-0.15183	0.87122	-0.0019583	0.87122	,EHBP1
filtered_GCST90451329_Triglycerides_to_total_lipids_ratio_in_very_large_VLDL	MS severity	rs2723063	2	65053051	G	A	-1.10675	0.181965	0.0155616	0.181965	,AC007386.4
filtered_GCST90451329_Triglycerides_to_total_lipids_ratio_in_very_large_VLDL	MS severity	rs2901934	2	70013324	T	C	0.456503	0.623186	0.0118799	0.623187
filtered_GCST90451329_Triglycerides_to_total_lipids_ratio_in_very_large_VLDL	MS severity	rs57965361	2	70081023	G	T	0.368806	0.685936	0.0100611	0.685935
filtered_GCST90451329_Triglycerides_to_total_lipids_ratio_in_very_large_VLDL	MS severity	rs72836348	2	111130466	A	G	-0.289614	0.741755	0.00623762	0.741754
filtered_GCST90451329_Triglycerides_to_total_lipids_ratio_in_very_large_VLDL	MS severity	rs56156845	2	117810246	G	A	0.468633	0.684675	0.00842767	0.684675
filtered_GCST90451329_Triglycerides_to_total_lipids_ratio_in_very_large_VLDL	MS severity	rs55914566	2	120551932	T	C	1.59865	0.097141	-0.0276697	0.0971411
filtered_GCST90451329_Triglycerides_to_total_lipids_ratio_in_very_large_VLDL	MS severity	rs6754311	2	135950412	C	T	-0.837982	0.4768	0.00999763	0.476801	,DARS
filtered_GCST90451329_Triglycerides_to_total_lipids_ratio_in_very_large_VLDL	MS severity	rs1438895	2	145041240	C	T	-0.681481	0.582099	0.00721443	0.5821
filtered_GCST90451329_Triglycerides_to_total_lipids_ratio_in_very_large_VLDL	MS severity	rs11901391	2	160058038	C	T	-0.44061	0.65037	0.00670604	0.65037
filtered_GCST90451329_Triglycerides_to_total_lipids_ratio_in_very_large_VLDL	MS severity	rs1128249	2	164672114	T	G	-1.38013	0.00910657	0.0303976	0.00910629	,COBLL1,GRB14,COBLL1,GRB14-COBLL1,GRB14
filtered_GCST90451329_Triglycerides_to_total_lipids_ratio_in_very_large_VLDL	MS severity	rs12692745	2	164740991	G	A	-0.734612	0.34452	0.0110958	0.344519
filtered_GCST90451329_Triglycerides_to_total_lipids_ratio_in_very_large_VLDL	MS severity	rs72911133	2	173907932	A	G	-0.252941	0.739398	0.00451537	0.739398
filtered_GCST90451329_Triglycerides_to_total_lipids_ratio_in_very_large_VLDL	MS severity	rs4853568	2	191261464	A	G	0.29093	0.740128	-0.0041228	0.740129
filtered_GCST90451329_Triglycerides_to_total_lipids_ratio_in_very_large_VLDL	MS severity	rs10199231	2	226036038	G	T	0.73295	0.24645	-0.015885	0.246453
filtered_GCST90451329_Triglycerides_to_total_lipids_ratio_in_very_large_VLDL	MS severity	rs1024137	2	226231160	T	G	0.551256	0.218903	0.0147898	0.218903	,IRS1
filtered_GCST90451329_Triglycerides_to_total_lipids_ratio_in_very_large_VLDL	MS severity	rs2943650	2	226241205	T	C	0.539289	0.228101	0.0145038	0.228101	,IRS1
filtered_GCST90451329_Triglycerides_to_total_lipids_ratio_in_very_large_VLDL	MS severity	rs2943655	2	226253134	C	T	-0.349621	0.652133	-0.0055154	0.652132
filtered_GCST90451329_Triglycerides_to_total_lipids_ratio_in_very_large_VLDL	MS severity	rs2713552	2	226316967	T	G	0.501845	0.277534	0.0131	0.277535
filtered_GCST90451329_Triglycerides_to_total_lipids_ratio_in_very_large_VLDL	MS severity	rs7590201	2	226327727	T	G	-0.0160886	0.976681	-0.0003418	0.976681	LOC646736,MIR5702
filtered_GCST90451329_Triglycerides_to_total_lipids_ratio_in_very_large_VLDL	MS severity	rs2140772	2	232606529	C	T	-0.525551	0.652178	0.00529293	0.652177
filtered_GCST90451329_Triglycerides_to_total_lipids_ratio_in_very_large_VLDL	MS severity	rs2067819	3	12317550	A	G	-0.627929	0.350796	0.013051	0.350795
filtered_GCST90451329_Triglycerides_to_total_lipids_ratio_in_very_large_VLDL	MS severity	rs11926707	3	46884049	C	T	-0.0184606	0.986068	-0.0002063	0.986068	MYL3,,KIF9,PTH1R
filtered_GCST90451329_Triglycerides_to_total_lipids_ratio_in_very_large_VLDL	MS severity	rs66782572	3	52533601	G	A	-0.294829	0.737588	0.00389036	0.737589	,NT5DC2
filtered_GCST90451329_Triglycerides_to_total_lipids_ratio_in_very_large_VLDL	MS severity	rs73077957	3	58235802	A	C	-2.51476	0.0588311	-0.0547832	0.0588309
filtered_GCST90451329_Triglycerides_to_total_lipids_ratio_in_very_large_VLDL	MS severity	rs13066793	3	86988393	G	A	-2.77228	0.0160893	0.0515032	0.0160895	,VGLL3
filtered_GCST90451329_Triglycerides_to_total_lipids_ratio_in_very_large_VLDL	MS severity	rs6775488	3	129308315	G	T	0.732944	0.48853	-0.0121001	0.488528
filtered_GCST90451329_Triglycerides_to_total_lipids_ratio_in_very_large_VLDL	MS severity	rs62269236	3	150326854	G	A	0.70658	0.538167	0.0131756	0.538167
filtered_GCST90451329_Triglycerides_to_total_lipids_ratio_in_very_large_VLDL	MS severity	rs55683319	3	171820819	T	C	0.113675	0.907242	-0.0018626	0.907241
filtered_GCST90451329_Triglycerides_to_total_lipids_ratio_in_very_large_VLDL	MS severity	rs13101221	3	172545075	T	G	-0.517236	0.67123	-0.0077881	0.671229
filtered_GCST90451329_Triglycerides_to_total_lipids_ratio_in_very_large_VLDL	MS severity	rs58245033	3	186053849	T	C	-0.570077	0.611652	0.00863536	0.611651
filtered_GCST90451329_Triglycerides_to_total_lipids_ratio_in_very_large_VLDL	MS severity	rs4271904	3	187752154	T	C	3.44554	0.0058528	-0.0333306	0.00585301
filtered_GCST90451329_Triglycerides_to_total_lipids_ratio_in_very_large_VLDL	MS severity	rs3135063	4	3285325	A	C	-0.436971	0.664437	-0.0052115	0.664435
filtered_GCST90451329_Triglycerides_to_total_lipids_ratio_in_very_large_VLDL	MS severity	rs36023504	4	38697303	T	C	1.69488	0.150837	0.0178547	0.150838	KLF3,
filtered_GCST90451329_Triglycerides_to_total_lipids_ratio_in_very_large_VLDL	MS severity	rs6447609	4	48047173	G	A	1.16194	0.252433	0.0159817	0.252434
filtered_GCST90451329_Triglycerides_to_total_lipids_ratio_in_very_large_VLDL	MS severity	rs28628748	4	76278760	A	G	-1.19261	0.28657	0.0127929	0.286571
filtered_GCST90451329_Triglycerides_to_total_lipids_ratio_in_very_large_VLDL	MS severity	rs3775228	4	87064014	T	C	0.830451	0.445303	0.0090339	0.445304	SLC10A6,AFF1,,AFF1
filtered_GCST90451329_Triglycerides_to_total_lipids_ratio_in_very_large_VLDL	MS severity	rs10011342	4	88750926	G	A	0.59207	0.526817	-0.0097958	0.526818
filtered_GCST90451329_Triglycerides_to_total_lipids_ratio_in_very_large_VLDL	MS severity	rs4425336	4	88832074	G	A	0.26503	0.826727	-0.003036	0.826728
filtered_GCST90451329_Triglycerides_to_total_lipids_ratio_in_very_large_VLDL	MS severity	rs1139490	4	99123990	T	C	0.630179	0.607032	0.00678375	0.607032
filtered_GCST90451329_Triglycerides_to_total_lipids_ratio_in_very_large_VLDL	MS severity	rs7670060	4	99138417	T	G	1.28063	0.314069	-0.0133486	0.314069
filtered_GCST90451329_Triglycerides_to_total_lipids_ratio_in_very_large_VLDL	MS severity	rs2035816	4	99587399	G	A	-0.405033	0.676458	0.00850002	0.676457	,MTTP
filtered_GCST90451329_Triglycerides_to_total_lipids_ratio_in_very_large_VLDL	MS severity	rs11731675	4	119291359	C	T	0.417296	0.716947	0.00427528	0.716948
filtered_GCST90451329_Triglycerides_to_total_lipids_ratio_in_very_large_VLDL	MS severity	rs10009166	4	156698581	A	C	-0.543692	0.561382	0.00697894	0.561382
filtered_GCST90451329_Triglycerides_to_total_lipids_ratio_in_very_large_VLDL	MS severity	rs6822892	4	156813523	G	A	-0.599399	0.552196	0.00718895	0.552197	,PDGFC
filtered_GCST90451329_Triglycerides_to_total_lipids_ratio_in_very_large_VLDL	MS severity	rs4865796	5	53976834	A	G	-0.396962	0.606958	-0.006427	0.606958	ARL15,
filtered_GCST90451329_Triglycerides_to_total_lipids_ratio_in_very_large_VLDL	MS severity	rs1664793	5	53988790	C	T	-0.21824	0.843842	-0.0023784	0.843841
filtered_GCST90451329_Triglycerides_to_total_lipids_ratio_in_very_large_VLDL	MS severity	rs392794	5	56512515	T	C	0.532899	0.226069	0.0159187	0.226069
filtered_GCST90451329_Triglycerides_to_total_lipids_ratio_in_very_large_VLDL	MS severity	rs331497	5	56955833	T	G	1.44297	0.173859	0.0166382	0.173858
filtered_GCST90451329_Triglycerides_to_total_lipids_ratio_in_very_large_VLDL	MS severity	rs10075612	5	68417378	T	G	0.140515	0.882723	0.00192531	0.882722
filtered_GCST90451329_Triglycerides_to_total_lipids_ratio_in_very_large_VLDL	MS severity	rs4976033	5	68418419	G	A	0.298058	0.674126	0.00490824	0.674125	,PIK3R1,MARVELD2
filtered_GCST90451329_Triglycerides_to_total_lipids_ratio_in_very_large_VLDL	MS severity	rs194493	5	73051700	G	T	-1.27103	0.276409	-0.012717	0.276412
filtered_GCST90451329_Triglycerides_to_total_lipids_ratio_in_very_large_VLDL	MS severity	rs929740	5	73621913	A	G	0.8794	0.334433	0.0112215	0.334432
filtered_GCST90451329_Triglycerides_to_total_lipids_ratio_in_very_large_VLDL	MS severity	rs61616736	5	75018287	T	G	0.661029	0.480181	-0.0090927	0.48018
filtered_GCST90451329_Triglycerides_to_total_lipids_ratio_in_very_large_VLDL	MS severity	rs12656840	5	75037328	G	T	0.345724	0.69573	-0.0078706	0.695729
filtered_GCST90451329_Triglycerides_to_total_lipids_ratio_in_very_large_VLDL	MS severity	rs6867272	5	75102824	G	T	0.336181	0.464931	-0.0087436	0.46493
filtered_GCST90451329_Triglycerides_to_total_lipids_ratio_in_very_large_VLDL	MS severity	rs10070119	5	75308130	T	C	0.413084	0.298802	-0.0121678	0.298804
filtered_GCST90451329_Triglycerides_to_total_lipids_ratio_in_very_large_VLDL	MS severity	rs10474433	5	75321018	C	T	0.48134	0.184433	-0.0157984	0.184435
filtered_GCST90451329_Triglycerides_to_total_lipids_ratio_in_very_large_VLDL	MS severity	rs73763102	5	75438071	C	T	0.800379	0.373971	-0.0182195	0.373972
filtered_GCST90451329_Triglycerides_to_total_lipids_ratio_in_very_large_VLDL	MS severity	rs10055091	5	75820596	T	C	-0.413562	0.684342	0.0111222	0.684341
filtered_GCST90451329_Triglycerides_to_total_lipids_ratio_in_very_large_VLDL	MS severity	rs6891672	5	90948082	C	T	-2.35519	0.027698	-0.0275758	0.0276973
filtered_GCST90451329_Triglycerides_to_total_lipids_ratio_in_very_large_VLDL	MS severity	rs7713124	5	123385394	T	C	1.33825	0.266989	-0.0144182	0.266987	CEP120
filtered_GCST90451329_Triglycerides_to_total_lipids_ratio_in_very_large_VLDL	MS severity	rs17691584	5	132948559	C	A	-0.236431	0.826544	0.00346889	0.826544	,AFF4,ATP6V0E1P1
filtered_GCST90451329_Triglycerides_to_total_lipids_ratio_in_very_large_VLDL	MS severity	rs10077941	5	142531611	A	G	-0.292458	0.80876	0.00447709	0.808761	,FGF1
filtered_GCST90451329_Triglycerides_to_total_lipids_ratio_in_very_large_VLDL	MS severity	rs2946173	5	158497272	T	G	-1.7825	0.0446359	-0.0284933	0.0446365
filtered_GCST90451329_Triglycerides_to_total_lipids_ratio_in_very_large_VLDL	MS severity	rs1835014	5	158572747	G	A	-1.43748	0.039208	-0.0276487	0.0392079
filtered_GCST90451329_Triglycerides_to_total_lipids_ratio_in_very_large_VLDL	MS severity	rs2235215	6	16130925	C	T	0.0119365	0.988998	0.00016986	0.988998	,MYLIP
filtered_GCST90451329_Triglycerides_to_total_lipids_ratio_in_very_large_VLDL	MS severity	rs9368222	6	20686765	A	C	0.543361	0.484754	0.00893432	0.484753	,CDKAL1
filtered_GCST90451329_Triglycerides_to_total_lipids_ratio_in_very_large_VLDL	MS severity	rs3823355	6	29974306	T	C	-1.64936	0.143756	-0.0195386	0.143756	HCG9,HLA-A,HCG9
filtered_GCST90451329_Triglycerides_to_total_lipids_ratio_in_very_large_VLDL	MS severity	rs62388723	6	29974712	T	C	-0.0924413	0.890587	0.00324848	0.890587
filtered_GCST90451329_Triglycerides_to_total_lipids_ratio_in_very_large_VLDL	MS severity	rs9261525	6	30150351	C	T	-0.343071	0.764418	-0.0042145	0.764418
filtered_GCST90451329_Triglycerides_to_total_lipids_ratio_in_very_large_VLDL	MS severity	rs6930438	6	31206109	G	T	-1.97561	0.120878	-0.0224554	0.120879
filtered_GCST90451329_Triglycerides_to_total_lipids_ratio_in_very_large_VLDL	MS severity	rs3132500	6	31220834	G	T	-1.41728	0.150764	-0.020606	0.150765
filtered_GCST90451329_Triglycerides_to_total_lipids_ratio_in_very_large_VLDL	MS severity	rs17192190	6	31262498	G	A	-0.733572	0.432929	-0.0139763	0.432928
filtered_GCST90451329_Triglycerides_to_total_lipids_ratio_in_very_large_VLDL	MS severity	rs9264749	6	31277843	T	C	-1.46178	0.131518	-0.021534	0.131518
filtered_GCST90451329_Triglycerides_to_total_lipids_ratio_in_very_large_VLDL	MS severity	rs2239528	6	31542328	G	A	-0.726915	0.4418	-0.0094423	0.441801
filtered_GCST90451329_Triglycerides_to_total_lipids_ratio_in_very_large_VLDL	MS severity	rs17208000	6	32142161	T	G	0.731925	0.547411	-0.0110247	0.547409
filtered_GCST90451329_Triglycerides_to_total_lipids_ratio_in_very_large_VLDL	MS severity	rs715299	6	32222064	G	T	0.0338128	0.978337	0.00035767	0.978337
filtered_GCST90451329_Triglycerides_to_total_lipids_ratio_in_very_large_VLDL	MS severity	rs9391877	6	32471090	T	G	-1.1404	0.101297	-0.0229302	0.101297
filtered_GCST90451329_Triglycerides_to_total_lipids_ratio_in_very_large_VLDL	MS severity	rs5021726	6	32610704	C	T	-0.732034	0.0936997	-0.0202922	0.0936996
filtered_GCST90451329_Triglycerides_to_total_lipids_ratio_in_very_large_VLDL	MS severity	rs7753949	6	34914617	A	G	-1.02669	0.185367	0.0167228	0.185367
filtered_GCST90451329_Triglycerides_to_total_lipids_ratio_in_very_large_VLDL	MS severity	rs3800426	6	35041419	G	T	-0.724244	0.459459	-0.0088517	0.459457	,ANKS1A,TCP11
filtered_GCST90451329_Triglycerides_to_total_lipids_ratio_in_very_large_VLDL	MS severity	rs9296402	6	42907912	A	G	-0.0162703	0.985044	-0.0002404	0.985044
filtered_GCST90451329_Triglycerides_to_total_lipids_ratio_in_very_large_VLDL	MS severity	rs6905288	6	43791136	A	G	-0.57676	0.247634	-0.0133306	0.247636	,VEGFA,NA
filtered_GCST90451329_Triglycerides_to_total_lipids_ratio_in_very_large_VLDL	MS severity	rs1409991	6	108847797	A	C	-1.93312	0.0828606	0.0275121	0.0828601
filtered_GCST90451329_Triglycerides_to_total_lipids_ratio_in_very_large_VLDL	MS severity	rs72959041	6	127133748	A	G	0.362668	0.609032	0.0134426	0.609033	,RSPO3,NA
filtered_GCST90451329_Triglycerides_to_total_lipids_ratio_in_very_large_VLDL	MS severity	rs607342	6	139509081	C	A	1.76354	0.0694932	-0.0213099	0.0694932
filtered_GCST90451329_Triglycerides_to_total_lipids_ratio_in_very_large_VLDL	MS severity	rs12665797	6	140282191	A	G	-0.241518	0.81528	0.00334367	0.815279
filtered_GCST90451329_Triglycerides_to_total_lipids_ratio_in_very_large_VLDL	MS severity	rs1552885	6	150698665	T	C	-0.136922	0.913822	0.00180301	0.913822
filtered_GCST90451329_Triglycerides_to_total_lipids_ratio_in_very_large_VLDL	MS severity	rs3822842	6	160044424	T	C	0.236134	0.672742	-0.0072538	0.672741
filtered_GCST90451329_Triglycerides_to_total_lipids_ratio_in_very_large_VLDL	MS severity	rs3106163	6	160296267	C	T	-0.934819	0.0506188	0.0330336	0.050618
filtered_GCST90451329_Triglycerides_to_total_lipids_ratio_in_very_large_VLDL	MS severity	rs403131	6	160301165	C	T	0.440694	0.579582	0.00707486	0.579583
filtered_GCST90451329_Triglycerides_to_total_lipids_ratio_in_very_large_VLDL	MS severity	rs9457931	6	160508872	G	A	-0.148685	0.703007	0.00920082	0.703007
filtered_GCST90451329_Triglycerides_to_total_lipids_ratio_in_very_large_VLDL	MS severity	rs10455872	6	160589086	G	A	-0.123061	0.416494	0.0189272	0.416493	,LPA,SLC22A3,LPAL2,LPA,SLC22A3,LPAL2,LPA,PLG
filtered_GCST90451329_Triglycerides_to_total_lipids_ratio_in_very_large_VLDL	MS severity	rs6930342	6	160604410	G	T	-0.003633	0.993091	-0.0001071	0.993091
filtered_GCST90451329_Triglycerides_to_total_lipids_ratio_in_very_large_VLDL	MS severity	rs2293286	6	161129967	C	T	-2.09233	0.109388	-0.0269565	0.109388
filtered_GCST90451329_Triglycerides_to_total_lipids_ratio_in_very_large_VLDL	MS severity	rs12701736	7	1051892	T	C	-1.68314	0.0182102	-0.0365586	0.0182105
filtered_GCST90451329_Triglycerides_to_total_lipids_ratio_in_very_large_VLDL	MS severity	rs4721677	7	17978788	T	C	-0.904272	0.440284	0.00903376	0.440286
filtered_GCST90451329_Triglycerides_to_total_lipids_ratio_in_very_large_VLDL	MS severity	rs55718143	7	21573713	G	A	1.2105	0.188502	-0.0209198	0.188501
filtered_GCST90451329_Triglycerides_to_total_lipids_ratio_in_very_large_VLDL	MS severity	rs4722551	7	25952206	C	T	-0.291193	0.430673	0.0122932	0.430673	,RPL7AP38,MIR148A,NFE2L3,NFE2L3,intergenic,MIR148A
filtered_GCST90451329_Triglycerides_to_total_lipids_ratio_in_very_large_VLDL	MS severity	rs35257100	7	26095784	T	C	-0.927883	0.421987	-0.0114716	0.421985
filtered_GCST90451329_Triglycerides_to_total_lipids_ratio_in_very_large_VLDL	MS severity	rs4563785	7	26309593	T	G	0.903938	0.436772	0.0161446	0.436772	SNX10,
filtered_GCST90451329_Triglycerides_to_total_lipids_ratio_in_very_large_VLDL	MS severity	rs1635852	7	28149792	C	T	0.328718	0.601372	-0.0059792	0.601373	,JAZF1
filtered_GCST90451329_Triglycerides_to_total_lipids_ratio_in_very_large_VLDL	MS severity	rs6462655	7	36129474	G	A	0.373786	0.736511	-0.0038517	0.736511
filtered_GCST90451329_Triglycerides_to_total_lipids_ratio_in_very_large_VLDL	MS severity	rs41279633	7	44541277	T	G	-0.685643	0.246058	0.0181757	0.246058	,NPC1L1
filtered_GCST90451329_Triglycerides_to_total_lipids_ratio_in_very_large_VLDL	MS severity	rs1178982	7	73436837	C	T	-2.04091	0.0142634	0.0547617	0.0142634
filtered_GCST90451329_Triglycerides_to_total_lipids_ratio_in_very_large_VLDL	MS severity	rs33951980	7	73615107	T	C	0.00785834	0.967173	-0.0007256	0.967173	,MLXIPL
filtered_GCST90451329_Triglycerides_to_total_lipids_ratio_in_very_large_VLDL	MS severity	rs13239670	7	73644689	C	T	-0.745625	0.0913717	0.0199421	0.0913709	MLXIPL
filtered_GCST90451329_Triglycerides_to_total_lipids_ratio_in_very_large_VLDL	MS severity	rs45554032	7	87449231	T	G	-1.28935	0.243031	-0.019462	0.24303
filtered_GCST90451329_Triglycerides_to_total_lipids_ratio_in_very_large_VLDL	MS severity	rs3843540	7	99529017	C	T	-0.161277	0.850824	0.00306178	0.850824	ZKSCAN5
filtered_GCST90451329_Triglycerides_to_total_lipids_ratio_in_very_large_VLDL	MS severity	rs10953303	7	100767990	T	G	0.382624	0.752926	0.00418518	0.752926
filtered_GCST90451329_Triglycerides_to_total_lipids_ratio_in_very_large_VLDL	MS severity	rs17154091	7	107444345	C	T	0.252267	0.769653	-0.0040107	0.769653
filtered_GCST90451329_Triglycerides_to_total_lipids_ratio_in_very_large_VLDL	MS severity	rs4730245	7	107446849	T	C	0.573851	0.553467	-0.0075867	0.553468
filtered_GCST90451329_Triglycerides_to_total_lipids_ratio_in_very_large_VLDL	MS severity	rs4731701	7	130746171	T	C	0.272684	0.63176	-0.0056147	0.631761	KLF14,
filtered_GCST90451329_Triglycerides_to_total_lipids_ratio_in_very_large_VLDL	MS severity	rs13223343	7	150597692	C	A	0.238162	0.792248	0.00360158	0.792247
filtered_GCST90451329_Triglycerides_to_total_lipids_ratio_in_very_large_VLDL	MS severity	rs13226396	7	150597899	T	C	0.242295	0.790368	0.00363527	0.790367
filtered_GCST90451329_Triglycerides_to_total_lipids_ratio_in_very_large_VLDL	MS severity	rs11785268	8	8951185	T	C	-0.0985212	0.905728	-0.0015057	0.905728
filtered_GCST90451329_Triglycerides_to_total_lipids_ratio_in_very_large_VLDL	MS severity	rs435581	8	9171903	G	A	-0.0668037	0.909223	0.00133759	0.909223	intergenic,
filtered_GCST90451329_Triglycerides_to_total_lipids_ratio_in_very_large_VLDL	MS severity	rs2929291	8	9212492	C	T	0.00687089	0.993828	9.47723e-05	0.993828
filtered_GCST90451329_Triglycerides_to_total_lipids_ratio_in_very_large_VLDL	MS severity	rs10107887	8	9507154	C	T	-1.43217	0.100239	0.0200797	0.100241
filtered_GCST90451329_Triglycerides_to_total_lipids_ratio_in_very_large_VLDL	MS severity	rs35316422	8	9717619	T	G	-0.499505	0.557147	-0.0071221	0.557146
filtered_GCST90451329_Triglycerides_to_total_lipids_ratio_in_very_large_VLDL	MS severity	rs2048655	8	9788052	T	G	-1.14549	0.304563	0.0130642	0.304561
filtered_GCST90451329_Triglycerides_to_total_lipids_ratio_in_very_large_VLDL	MS severity	rs62489423	8	9807582	G	A	-1.62961	0.132167	0.0226921	0.132169
filtered_GCST90451329_Triglycerides_to_total_lipids_ratio_in_very_large_VLDL	MS severity	rs59099085	8	9816757	T	G	-1.44211	0.163011	0.0206172	0.163013
filtered_GCST90451329_Triglycerides_to_total_lipids_ratio_in_very_large_VLDL	MS severity	rs11778570	8	9970768	T	C	-1.8912	0.0715193	0.0220659	0.0715195
filtered_GCST90451329_Triglycerides_to_total_lipids_ratio_in_very_large_VLDL	MS severity	rs12545775	8	10128398	G	T	-1.37037	0.176789	0.0198858	0.17679	MSRA
filtered_GCST90451329_Triglycerides_to_total_lipids_ratio_in_very_large_VLDL	MS severity	rs9329221	8	10382692	T	G	-0.983768	0.121016	0.0179521	0.121016	intergenic
filtered_GCST90451329_Triglycerides_to_total_lipids_ratio_in_very_large_VLDL	MS severity	rs9650650	8	10390466	T	C	-1.39624	0.0497596	0.0235492	0.0497588	MSRA
filtered_GCST90451329_Triglycerides_to_total_lipids_ratio_in_very_large_VLDL	MS severity	rs12541491	8	10392538	T	C	-1.54358	0.0312091	0.0258478	0.0312084
filtered_GCST90451329_Triglycerides_to_total_lipids_ratio_in_very_large_VLDL	MS severity	rs718742	8	10756765	G	T	0.301111	0.641158	0.00601756	0.641159
filtered_GCST90451329_Triglycerides_to_total_lipids_ratio_in_very_large_VLDL	MS severity	rs6601534	8	10834483	G	A	-0.868545	0.372927	-0.0102959	0.372927	PINX1
filtered_GCST90451329_Triglycerides_to_total_lipids_ratio_in_very_large_VLDL	MS severity	rs4840519	8	10835603	C	T	-0.922424	0.341365	-0.0109916	0.341364	SOX7,PINX1
filtered_GCST90451329_Triglycerides_to_total_lipids_ratio_in_very_large_VLDL	MS severity	rs11781155	8	11060050	T	C	-1.23872	0.0775057	-0.020612	0.0775059
filtered_GCST90451329_Triglycerides_to_total_lipids_ratio_in_very_large_VLDL	MS severity	rs2409691	8	11085766	T	C	-1.3275	0.0504542	-0.0226097	0.050455	,XKR6
filtered_GCST90451329_Triglycerides_to_total_lipids_ratio_in_very_large_VLDL	MS severity	rs10093053	8	11179678	C	T	-1.17311	0.0838482	-0.0201569	0.0838492
filtered_GCST90451329_Triglycerides_to_total_lipids_ratio_in_very_large_VLDL	MS severity	rs4549730	8	11381569	G	T	-0.771109	0.332902	-0.0112137	0.3329
filtered_GCST90451329_Triglycerides_to_total_lipids_ratio_in_very_large_VLDL	MS severity	rs2409781	8	11502048	C	T	-1.31966	0.13338	0.0200188	0.13338	BLK
filtered_GCST90451329_Triglycerides_to_total_lipids_ratio_in_very_large_VLDL	MS severity	rs9650661	8	11569624	T	G	-0.342029	0.596005	-0.0061123	0.596005
filtered_GCST90451329_Triglycerides_to_total_lipids_ratio_in_very_large_VLDL	MS severity	rs35373084	8	11599739	C	T	-0.575395	0.352441	0.0108	0.352439	LINC00208
filtered_GCST90451329_Triglycerides_to_total_lipids_ratio_in_very_large_VLDL	MS severity	rs6601637	8	11958011	C	T	-1.16195	0.27585	-0.0137047	0.27585
filtered_GCST90451329_Triglycerides_to_total_lipids_ratio_in_very_large_VLDL	MS severity	rs4921677	8	19790880	T	C	1.8402	0.0865724	-0.0199266	0.086574
filtered_GCST90451329_Triglycerides_to_total_lipids_ratio_in_very_large_VLDL	MS severity	rs4518684	8	19871304	G	T	-0.409617	0.703118	0.00546065	0.703119
filtered_GCST90451329_Triglycerides_to_total_lipids_ratio_in_very_large_VLDL	MS severity	rs17482753	8	19975135	T	G	0.344055	0.118649	-0.0291191	0.118649	,LPL,LPL,SLC18A1
filtered_GCST90451329_Triglycerides_to_total_lipids_ratio_in_very_large_VLDL	MS severity	rs13273454	8	20082547	T	C	-0.539223	0.334333	0.0111933	0.334337	AC100802.3
filtered_GCST90451329_Triglycerides_to_total_lipids_ratio_in_very_large_VLDL	MS severity	rs10096213	8	36995695	T	C	0.279718	0.734881	0.00505338	0.734881
filtered_GCST90451329_Triglycerides_to_total_lipids_ratio_in_very_large_VLDL	MS severity	rs17182002	8	38470112	A	C	0.515564	0.628691	0.00570497	0.628691
filtered_GCST90451329_Triglycerides_to_total_lipids_ratio_in_very_large_VLDL	MS severity	rs71519447	8	56244984	A	G	-2.79265	0.0154551	-0.0423938	0.0154548
filtered_GCST90451329_Triglycerides_to_total_lipids_ratio_in_very_large_VLDL	MS severity	rs4737184	8	63808157	A	C	1.0059	0.346012	-0.0109199	0.34601
filtered_GCST90451329_Triglycerides_to_total_lipids_ratio_in_very_large_VLDL	MS severity	rs1464093	8	75561823	G	A	0.962841	0.404603	0.0121523	0.404601
filtered_GCST90451329_Triglycerides_to_total_lipids_ratio_in_very_large_VLDL	MS severity	rs13277670	8	86247691	G	T	-0.168477	0.882151	-0.0020176	0.882151
filtered_GCST90451329_Triglycerides_to_total_lipids_ratio_in_very_large_VLDL	MS severity	rs1142528	8	86469071	C	T	1.46594	0.176124	0.0158824	0.176125
filtered_GCST90451329_Triglycerides_to_total_lipids_ratio_in_very_large_VLDL	MS severity	rs17320616	8	125444134	G	A	-0.391385	0.733624	-0.0050444	0.733624
filtered_GCST90451329_Triglycerides_to_total_lipids_ratio_in_very_large_VLDL	MS severity	rs2954017	8	125464631	C	T	-0.453416	0.30402	0.0120351	0.304022	,TRIB1
filtered_GCST90451329_Triglycerides_to_total_lipids_ratio_in_very_large_VLDL	MS severity	rs11136337	8	143933821	G	A	-0.131082	0.879398	0.00178989	0.879399	LOC130001334,PLEC
filtered_GCST90451329_Triglycerides_to_total_lipids_ratio_in_very_large_VLDL	MS severity	rs643531	9	15296036	A	C	0.108357	0.882582	0.0024477	0.882582	,TTC39B
filtered_GCST90451329_Triglycerides_to_total_lipids_ratio_in_very_large_VLDL	MS severity	rs13301187	9	75453136	A	C	1.04552	0.360956	-0.0145619	0.360957
filtered_GCST90451329_Triglycerides_to_total_lipids_ratio_in_very_large_VLDL	MS severity	rs2780103	9	83959653	T	C	-0.280206	0.676734	0.00538212	0.676733
filtered_GCST90451329_Triglycerides_to_total_lipids_ratio_in_very_large_VLDL	MS severity	rs696825	9	83968161	T	C	-0.266085	0.682534	0.00527018	0.682535	,HNRNPK
filtered_GCST90451329_Triglycerides_to_total_lipids_ratio_in_very_large_VLDL	MS severity	rs7025746	9	104963189	T	C	2.01677	0.0518114	0.0238171	0.0518116
filtered_GCST90451329_Triglycerides_to_total_lipids_ratio_in_very_large_VLDL	MS severity	rs7026781	9	104975599	A	G	2.04171	0.0350174	0.0248343	0.0350175
filtered_GCST90451329_Triglycerides_to_total_lipids_ratio_in_very_large_VLDL	MS severity	rs2073870	9	133208193	G	T	-0.64512	0.544232	0.00953513	0.544234
filtered_GCST90451329_Triglycerides_to_total_lipids_ratio_in_very_large_VLDL	MS severity	rs4489379	9	133209554	T	C	-0.714398	0.277828	0.0131865	0.277828
filtered_GCST90451329_Triglycerides_to_total_lipids_ratio_in_very_large_VLDL	MS severity	rs558240	9	133281560	A	G	-0.0812417	0.834066	0.0024454	0.834066	ABO,LCN1L2,
filtered_GCST90451329_Triglycerides_to_total_lipids_ratio_in_very_large_VLDL	MS severity	rs17134724	10	5276549	A	G	-1.07341	0.301265	0.0163131	0.301265
filtered_GCST90451329_Triglycerides_to_total_lipids_ratio_in_very_large_VLDL	MS severity	rs67869451	10	63101377	T	G	-1.60052	0.11342	-0.0236729	0.113421
filtered_GCST90451329_Triglycerides_to_total_lipids_ratio_in_very_large_VLDL	MS severity	rs10995477	10	63250912	C	T	-0.241399	0.537331	0.00714348	0.53733	,JMJD1C
filtered_GCST90451329_Triglycerides_to_total_lipids_ratio_in_very_large_VLDL	MS severity	rs10822160	10	63353036	G	T	-0.202019	0.60438	0.00598114	0.604381
filtered_GCST90451329_Triglycerides_to_total_lipids_ratio_in_very_large_VLDL	MS severity	rs10761779	10	63515167	G	A	-0.194739	0.613113	0.00580292	0.613112	,JMJD1C,REEP3
filtered_GCST90451329_Triglycerides_to_total_lipids_ratio_in_very_large_VLDL	MS severity	rs8181419	10	93581054	G	T	-0.434793	0.536169	-0.0105766	0.536168
filtered_GCST90451329_Triglycerides_to_total_lipids_ratio_in_very_large_VLDL	MS severity	rs603424	10	100315722	A	G	-0.279158	0.786639	-0.0038564	0.786639	,PKD2L1,PKD2L1,SCD,SCD,SCD,PKD2L1
filtered_GCST90451329_Triglycerides_to_total_lipids_ratio_in_very_large_VLDL	MS severity	rs17779355	10	102168617	A	G	-1.26413	0.156549	0.0378249	0.156549	intergenic
filtered_GCST90451329_Triglycerides_to_total_lipids_ratio_in_very_large_VLDL	MS severity	rs4267006	10	112999020	T	G	0.223895	0.827905	0.00299511	0.827905
filtered_GCST90451329_Triglycerides_to_total_lipids_ratio_in_very_large_VLDL	MS severity	rs10787516	10	114054165	T	C	-0.0931804	0.898894	0.0014631	0.898894
filtered_GCST90451329_Triglycerides_to_total_lipids_ratio_in_very_large_VLDL	MS severity	rs12243832	10	122948883	T	G	-1.55805	0.16841	0.0280995	0.168409
filtered_GCST90451329_Triglycerides_to_total_lipids_ratio_in_very_large_VLDL	MS severity	rs7950311	11	5651124	T	C	0.922229	0.331641	0.0112096	0.331639
filtered_GCST90451329_Triglycerides_to_total_lipids_ratio_in_very_large_VLDL	MS severity	rs6486122	11	13339977	T	C	-1.22703	0.217535	-0.0151517	0.217536	ARNTL,
filtered_GCST90451329_Triglycerides_to_total_lipids_ratio_in_very_large_VLDL	MS severity	rs34242224	11	47724037	C	T	-0.758752	0.496705	0.0140596	0.496707
filtered_GCST90451329_Triglycerides_to_total_lipids_ratio_in_very_large_VLDL	MS severity	rs174566	11	61824890	G	A	0.561483	0.00820265	0.032398	0.00820249	,FADS2,FADS1,FADS2,MYRF,FEN1,FADS1,FADS2,FEN1,MIR611,MIR1908,MYRF,TMEM258,FADS1,FADS2
filtered_GCST90451329_Triglycerides_to_total_lipids_ratio_in_very_large_VLDL	MS severity	rs2701541	11	64098200	G	A	-0.503471	0.55135	0.0144604	0.551352
filtered_GCST90451329_Triglycerides_to_total_lipids_ratio_in_very_large_VLDL	MS severity	rs11227260	11	65693687	T	G	-0.744057	0.351852	-0.0111427	0.351851	KAT5
filtered_GCST90451329_Triglycerides_to_total_lipids_ratio_in_very_large_VLDL	MS severity	rs10750766	11	65706327	A	C	0.00675964	0.991497	0.00013584	0.991497	,intergenic,KAT5,EHBP1L1
filtered_GCST90451329_Triglycerides_to_total_lipids_ratio_in_very_large_VLDL	MS severity	rs1387153	11	92940662	T	C	-0.281231	0.793089	-0.0033215	0.793088	,RPS3AP42,MTNR1B,LOC100128354,MTNR1B
filtered_GCST90451329_Triglycerides_to_total_lipids_ratio_in_very_large_VLDL	MS severity	rs567599	11	116651848	T	G	-0.551413	0.15875	-0.0267228	0.15875
filtered_GCST90451329_Triglycerides_to_total_lipids_ratio_in_very_large_VLDL	MS severity	rs61905066	11	116700892	G	A	0.182035	0.578923	0.0130777	0.578924
filtered_GCST90451329_Triglycerides_to_total_lipids_ratio_in_very_large_VLDL	MS severity	rs61905084	11	116739578	C	T	-0.0859593	0.897557	0.00191482	0.897557	,ZPR1,LOC101929011
filtered_GCST90451329_Triglycerides_to_total_lipids_ratio_in_very_large_VLDL	MS severity	rs3741298	11	116786845	T	C	0.00609708	0.976463	-0.0004173	0.976463	,ZNF259,APOA5
filtered_GCST90451329_Triglycerides_to_total_lipids_ratio_in_very_large_VLDL	MS severity	rs2277292	11	118554704	T	G	0.104511	0.919251	-0.0016898	0.919251
filtered_GCST90451329_Triglycerides_to_total_lipids_ratio_in_very_large_VLDL	MS severity	rs11216897	11	118561564	G	A	0.212356	0.825951	-0.0037084	0.825951
filtered_GCST90451329_Triglycerides_to_total_lipids_ratio_in_very_large_VLDL	MS severity	rs36178456	11	126394130	C	T	-0.482225	0.639319	0.00962839	0.639319
filtered_GCST90451329_Triglycerides_to_total_lipids_ratio_in_very_large_VLDL	MS severity	rs3782735	12	6775910	A	G	-0.78931	0.494819	0.00800171	0.494818	,LAG3
filtered_GCST90451329_Triglycerides_to_total_lipids_ratio_in_very_large_VLDL	MS severity	rs7134375	12	20320824	A	C	-2.2834	0.00746484	0.0309898	0.0074648	,RP11-284H19.1,PDE3A
filtered_GCST90451329_Triglycerides_to_total_lipids_ratio_in_very_large_VLDL	MS severity	rs4149081	12	21225087	A	G	2.09389	0.090684	0.0257086	0.0906841	SLCO1B1,
filtered_GCST90451329_Triglycerides_to_total_lipids_ratio_in_very_large_VLDL	MS severity	rs11048457	12	26310241	A	G	-0.348011	0.695646	0.00516911	0.695647
filtered_GCST90451329_Triglycerides_to_total_lipids_ratio_in_very_large_VLDL	MS severity	rs11048470	12	26334350	T	G	-1.90439	0.071432	-0.0232789	0.0714318	SSPN,ITPR2,ITPR2,SSPN
filtered_GCST90451329_Triglycerides_to_total_lipids_ratio_in_very_large_VLDL	MS severity	rs55939211	12	50512307	G	A	1.38146	0.207206	0.0154896	0.207207	DIP2B
filtered_GCST90451329_Triglycerides_to_total_lipids_ratio_in_very_large_VLDL	MS severity	rs7977690	12	50736631	G	A	1.36838	0.196274	0.015698	0.196274
filtered_GCST90451329_Triglycerides_to_total_lipids_ratio_in_very_large_VLDL	MS severity	rs2280699	12	53103914	G	A	-0.111857	0.908326	0.00172029	0.908326
filtered_GCST90451329_Triglycerides_to_total_lipids_ratio_in_very_large_VLDL	MS severity	rs11615693	12	62299854	T	C	-1.57237	0.104674	0.0298264	0.104674
filtered_GCST90451329_Triglycerides_to_total_lipids_ratio_in_very_large_VLDL	MS severity	rs73139054	12	62448447	C	T	-1.62508	0.150541	0.0218668	0.150541
filtered_GCST90451329_Triglycerides_to_total_lipids_ratio_in_very_large_VLDL	MS severity	rs1598543	12	69294977	T	G	-0.288336	0.807406	0.00290354	0.807407
filtered_GCST90451329_Triglycerides_to_total_lipids_ratio_in_very_large_VLDL	MS severity	rs4363654	12	69297528	T	C	-1.42148	0.232045	0.0140572	0.232045
filtered_GCST90451329_Triglycerides_to_total_lipids_ratio_in_very_large_VLDL	MS severity	rs10784774	12	69344099	G	A	-0.725143	0.44345	0.00897393	0.443451
filtered_GCST90451329_Triglycerides_to_total_lipids_ratio_in_very_large_VLDL	MS severity	rs9634212	12	93599490	A	C	-0.674278	0.568587	-0.0081153	0.568586	,SOCS2,intergenic
filtered_GCST90451329_Triglycerides_to_total_lipids_ratio_in_very_large_VLDL	MS severity	rs972936	12	102431143	C	T	-0.897616	0.235695	-0.0156696	0.235694	IGF1
filtered_GCST90451329_Triglycerides_to_total_lipids_ratio_in_very_large_VLDL	MS severity	rs3914817	12	103100685	T	G	-1.57188	0.0946891	0.0192077	0.0946901
filtered_GCST90451329_Triglycerides_to_total_lipids_ratio_in_very_large_VLDL	MS severity	rs12580951	12	103135018	A	G	-1.15856	0.296839	0.0128967	0.296837
filtered_GCST90451329_Triglycerides_to_total_lipids_ratio_in_very_large_VLDL	MS severity	rs7977765	12	106811612	G	A	-0.611117	0.578887	-0.0076323	0.578887
filtered_GCST90451329_Triglycerides_to_total_lipids_ratio_in_very_large_VLDL	MS severity	rs10774623	12	111395785	G	A	1.3806	0.125261	-0.0225363	0.125262
filtered_GCST90451329_Triglycerides_to_total_lipids_ratio_in_very_large_VLDL	MS severity	rs28362508	12	111446611	C	T	2.0583	0.0121813	-0.0369033	0.0121816	SH2B3
filtered_GCST90451329_Triglycerides_to_total_lipids_ratio_in_very_large_VLDL	MS severity	rs11066044	12	111845742	T	C	1.2733	0.154091	-0.0226278	0.154091
filtered_GCST90451329_Triglycerides_to_total_lipids_ratio_in_very_large_VLDL	MS severity	rs60661425	12	111851023	T	C	1.27165	0.154091	-0.0226278	0.154091
filtered_GCST90451329_Triglycerides_to_total_lipids_ratio_in_very_large_VLDL	MS severity	rs11065363	12	120950695	T	C	0.530492	0.643721	0.00728174	0.64372
filtered_GCST90451329_Triglycerides_to_total_lipids_ratio_in_very_large_VLDL	MS severity	rs2393776	12	120986603	A	G	0.268469	0.64377	0.00547328	0.64377	HNF1A,
filtered_GCST90451329_Triglycerides_to_total_lipids_ratio_in_very_large_VLDL	MS severity	rs1169313	12	121004867	C	T	0.312769	0.626187	-0.0058123	0.626188	,C12orf43,C12orf27,HNF1A
filtered_GCST90451329_Triglycerides_to_total_lipids_ratio_in_very_large_VLDL	MS severity	rs10773000	12	123251537	T	G	-0.862738	0.36301	0.0110339	0.363006	,C12orf65
filtered_GCST90451329_Triglycerides_to_total_lipids_ratio_in_very_large_VLDL	MS severity	rs6633	12	123261262	T	G	-0.153064	0.880154	0.00208577	0.880155
filtered_GCST90451329_Triglycerides_to_total_lipids_ratio_in_very_large_VLDL	MS severity	rs825452	12	124024630	A	G	-0.282399	0.768993	-0.003471	0.768994	FAM101A,,ZNF664
filtered_GCST90451329_Triglycerides_to_total_lipids_ratio_in_very_large_VLDL	MS severity	rs9534323	13	32376120	G	A	0.0163781	0.986664	0.00019381	0.986664	BRCA2,
filtered_GCST90451329_Triglycerides_to_total_lipids_ratio_in_very_large_VLDL	MS severity	rs9789	14	34712580	C	T	-0.777365	0.377819	-0.0141709	0.37782	CFL2
filtered_GCST90451329_Triglycerides_to_total_lipids_ratio_in_very_large_VLDL	MS severity	rs35305286	14	39218616	T	C	0.97331	0.419349	-0.0095293	0.419349
filtered_GCST90451329_Triglycerides_to_total_lipids_ratio_in_very_large_VLDL	MS severity	rs10139833	14	58322249	C	T	-1.05265	0.255361	0.0151786	0.25536
filtered_GCST90451329_Triglycerides_to_total_lipids_ratio_in_very_large_VLDL	MS severity	rs10135127	14	69026073	C	A	1.60267	0.186654	0.0162057	0.186656
filtered_GCST90451329_Triglycerides_to_total_lipids_ratio_in_very_large_VLDL	MS severity	rs8022288	14	70380407	T	C	-0.525233	0.61334	0.00850289	0.61334	SYNJ2BP
filtered_GCST90451329_Triglycerides_to_total_lipids_ratio_in_very_large_VLDL	MS severity	rs61986928	14	73216688	T	G	-0.990981	0.409789	-0.0168221	0.409791
filtered_GCST90451329_Triglycerides_to_total_lipids_ratio_in_very_large_VLDL	MS severity	rs35591392	14	74691010	T	G	-2.52418	0.0388253	-0.0239286	0.038825
filtered_GCST90451329_Triglycerides_to_total_lipids_ratio_in_very_large_VLDL	MS severity	rs7150254	14	74832398	A	G	-0.899245	0.371639	-0.0103888	0.371642
filtered_GCST90451329_Triglycerides_to_total_lipids_ratio_in_very_large_VLDL	MS severity	rs2733208	15	44145494	T	G	-0.248252	0.713943	-0.0084612	0.713943
filtered_GCST90451329_Triglycerides_to_total_lipids_ratio_in_very_large_VLDL	MS severity	rs2899620	15	58233200	G	A	0.732225	0.54291	0.00737482	0.54291
filtered_GCST90451329_Triglycerides_to_total_lipids_ratio_in_very_large_VLDL	MS severity	rs7182541	15	58254819	T	C	0.0744472	0.913722	0.00126922	0.913722
filtered_GCST90451329_Triglycerides_to_total_lipids_ratio_in_very_large_VLDL	MS severity	rs261265	15	58310101	A	C	-0.221054	0.773246	0.00339022	0.773245
filtered_GCST90451329_Triglycerides_to_total_lipids_ratio_in_very_large_VLDL	MS severity	rs1532085	15	58391167	G	A	-0.19502	0.261146	-0.0131696	0.261147	RPL28P4,LIPC,,LIPC,ADAM10,ALDH1A2,intergenic
filtered_GCST90451329_Triglycerides_to_total_lipids_ratio_in_very_large_VLDL	MS severity	rs1077835	15	58431227	G	A	0.122638	0.460414	-0.0102467	0.460414	,LIPC
filtered_GCST90451329_Triglycerides_to_total_lipids_ratio_in_very_large_VLDL	MS severity	rs17184382	15	63500287	C	A	-0.876714	0.188239	0.0156731	0.188241	,USP3
filtered_GCST90451329_Triglycerides_to_total_lipids_ratio_in_very_large_VLDL	MS severity	rs10152687	15	63825790	T	G	-0.252771	0.760155	0.00356432	0.760154
filtered_GCST90451329_Triglycerides_to_total_lipids_ratio_in_very_large_VLDL	MS severity	rs2301249	15	74800043	C	T	1.42692	0.161879	-0.0176561	0.161879	CSK,
filtered_GCST90451329_Triglycerides_to_total_lipids_ratio_in_very_large_VLDL	MS severity	rs12909335	15	74922448	G	T	2.01562	0.0835486	-0.02016	0.083549
filtered_GCST90451329_Triglycerides_to_total_lipids_ratio_in_very_large_VLDL	MS severity	rs11856468	15	77604444	A	G	0.189602	0.878242	-0.0018493	0.878242
filtered_GCST90451329_Triglycerides_to_total_lipids_ratio_in_very_large_VLDL	MS severity	rs10152458	15	101350606	T	G	-0.95205	0.279437	0.0125902	0.279438
filtered_GCST90451329_Triglycerides_to_total_lipids_ratio_in_very_large_VLDL	MS severity	rs2020951	15	101370756	C	T	-1.05502	0.309437	-0.0121509	0.309439
filtered_GCST90451329_Triglycerides_to_total_lipids_ratio_in_very_large_VLDL	MS severity	rs1037117	15	101528455	A	G	0.597974	0.412192	0.0107182	0.412193	PCSK6,,TM2D3
filtered_GCST90451329_Triglycerides_to_total_lipids_ratio_in_very_large_VLDL	MS severity	rs11644601	16	15078261	C	T	-0.615216	0.274142	0.0138944	0.27414	,RRN3,PDXDC1
filtered_GCST90451329_Triglycerides_to_total_lipids_ratio_in_very_large_VLDL	MS severity	rs33042	16	28127756	A	G	2.02729	0.0540092	0.0262481	0.0540098	XPO6
filtered_GCST90451329_Triglycerides_to_total_lipids_ratio_in_very_large_VLDL	MS severity	rs9932600	16	53766360	C	T	0.13472	0.907256	0.00143581	0.907256
filtered_GCST90451329_Triglycerides_to_total_lipids_ratio_in_very_large_VLDL	MS severity	rs9929577	16	56802196	C	T	0.888325	0.103435	0.0191506	0.103435
filtered_GCST90451329_Triglycerides_to_total_lipids_ratio_in_very_large_VLDL	MS severity	rs12720926	16	56965006	G	A	0.124422	0.40409	0.0097152	0.404091	,CETP
filtered_GCST90451329_Triglycerides_to_total_lipids_ratio_in_very_large_VLDL	MS severity	rs7203984	16	56965346	C	A	-0.0326953	0.840372	0.00288668	0.840372	,CETP
filtered_GCST90451329_Triglycerides_to_total_lipids_ratio_in_very_large_VLDL	MS severity	rs6499240	16	69653009	G	A	-0.0652517	0.934487	-0.0009614	0.934486	NFAT5,
filtered_GCST90451329_Triglycerides_to_total_lipids_ratio_in_very_large_VLDL	MS severity	rs217181	16	72080103	T	C	0.725016	0.463735	0.0106879	0.463737	,HPR,HP,DHX38,HPR
filtered_GCST90451329_Triglycerides_to_total_lipids_ratio_in_very_large_VLDL	MS severity	rs7191038	16	85221846	A	G	0.139726	0.894663	-0.0018692	0.894662
filtered_GCST90451329_Triglycerides_to_total_lipids_ratio_in_very_large_VLDL	MS severity	rs3818717	17	17803791	C	T	0.687329	0.498537	-0.0079779	0.498537	RAI1,
filtered_GCST90451329_Triglycerides_to_total_lipids_ratio_in_very_large_VLDL	MS severity	rs9913833	17	28391573	T	C	-0.213697	0.811946	0.0028105	0.811946
filtered_GCST90451329_Triglycerides_to_total_lipids_ratio_in_very_large_VLDL	MS severity	rs72836567	17	43868408	A	G	0.191439	0.85546	0.00295934	0.855461
filtered_GCST90451329_Triglycerides_to_total_lipids_ratio_in_very_large_VLDL	MS severity	rs73316435	17	47252111	T	C	-0.564446	0.582546	-0.0078911	0.582545	,ITGB3
filtered_GCST90451329_Triglycerides_to_total_lipids_ratio_in_very_large_VLDL	MS severity	rs4580230	17	47661495	A	G	0.0839457	0.862914	-0.0020111	0.862913
filtered_GCST90451329_Triglycerides_to_total_lipids_ratio_in_very_large_VLDL	MS severity	rs10445377	17	48136806	T	C	-0.758205	0.341702	-0.0112027	0.341698
filtered_GCST90451329_Triglycerides_to_total_lipids_ratio_in_very_large_VLDL	MS severity	rs11655704	17	49370810	C	T	-0.771529	0.368931	0.011336	0.368929	,PHB,ZNF652
filtered_GCST90451329_Triglycerides_to_total_lipids_ratio_in_very_large_VLDL	MS severity	rs9905408	17	66194566	C	A	0.424029	0.475808	-0.017337	0.475806
filtered_GCST90451329_Triglycerides_to_total_lipids_ratio_in_very_large_VLDL	MS severity	rs1030098	17	68444373	C	T	-0.725978	0.43313	0.00924657	0.433129
filtered_GCST90451329_Triglycerides_to_total_lipids_ratio_in_very_large_VLDL	MS severity	rs58130739	17	69364372	G	A	-0.974693	0.185375	0.0311044	0.185375
filtered_GCST90451329_Triglycerides_to_total_lipids_ratio_in_very_large_VLDL	MS severity	rs35567865	17	69717473	T	C	1.47696	0.210759	-0.0222612	0.21076
filtered_GCST90451329_Triglycerides_to_total_lipids_ratio_in_very_large_VLDL	MS severity	rs16975758	17	70423189	A	G	1.32853	0.199056	-0.0153958	0.199055	CTD-2378E21.1,KCNJ2
filtered_GCST90451329_Triglycerides_to_total_lipids_ratio_in_very_large_VLDL	MS severity	rs4969142	17	78402223	A	G	-0.108253	0.859045	0.00213653	0.859045
filtered_GCST90451329_Triglycerides_to_total_lipids_ratio_in_very_large_VLDL	MS severity	rs752720	18	60248736	C	T	0.00061193	0.999582	6.23099e-06	0.999582
filtered_GCST90451329_Triglycerides_to_total_lipids_ratio_in_very_large_VLDL	MS severity	rs10503034	18	60310508	C	T	0.530217	0.612394	0.00642247	0.612395
filtered_GCST90451329_Triglycerides_to_total_lipids_ratio_in_very_large_VLDL	MS severity	rs12976739	19	8396779	A	G	-0.169267	0.863509	0.00201274	0.86351	,ANGPTL4
filtered_GCST90451329_Triglycerides_to_total_lipids_ratio_in_very_large_VLDL	MS severity	rs55997232	19	11077441	T	C	-0.0647565	0.69645	-0.0070889	0.69645
filtered_GCST90451329_Triglycerides_to_total_lipids_ratio_in_very_large_VLDL	MS severity	rs55791371	19	11077477	C	A	-0.0647701	0.69645	-0.0070889	0.69645	,LDLR,intergenic
filtered_GCST90451329_Triglycerides_to_total_lipids_ratio_in_very_large_VLDL	MS severity	rs7260306	19	11160874	T	G	-0.0623061	0.878736	-0.001794	0.878736	KANK2,
filtered_GCST90451329_Triglycerides_to_total_lipids_ratio_in_very_large_VLDL	MS severity	rs12462554	19	11162876	C	A	-0.87444	0.0857998	0.0211116	0.0858004
filtered_GCST90451329_Triglycerides_to_total_lipids_ratio_in_very_large_VLDL	MS severity	rs3786900	19	33406243	G	A	0.0240527	0.978736	-0.0003524	0.978736
filtered_GCST90451329_Triglycerides_to_total_lipids_ratio_in_very_large_VLDL	MS severity	rs204531	19	44453322	A	G	-0.013238	0.980956	-0.0004093	0.980956
filtered_GCST90451329_Triglycerides_to_total_lipids_ratio_in_very_large_VLDL	MS severity	rs2927477	19	44810458	C	T	0.614581	0.207407	0.0219097	0.207407
filtered_GCST90451329_Triglycerides_to_total_lipids_ratio_in_very_large_VLDL	MS severity	rs34878901	19	44899220	T	C	1.13006	0.0480671	-0.0232277	0.0480668
filtered_GCST90451329_Triglycerides_to_total_lipids_ratio_in_very_large_VLDL	MS severity	rs72654473	19	44911142	A	C	0.034403	0.717087	0.00653636	0.717087
filtered_GCST90451329_Triglycerides_to_total_lipids_ratio_in_very_large_VLDL	MS severity	rs7256200	19	44912678	T	G	-0.505991	0.0283003	0.0406164	0.0283006	,APOE,APOC1
filtered_GCST90451329_Triglycerides_to_total_lipids_ratio_in_very_large_VLDL	MS severity	rs9304645	19	44947071	A	G	0.298347	0.507491	0.0102744	0.50749
filtered_GCST90451329_Triglycerides_to_total_lipids_ratio_in_very_large_VLDL	MS severity	rs59774409	19	49513491	T	C	-2.76609	0.00296792	-0.0616803	0.00296793
filtered_GCST90451329_Triglycerides_to_total_lipids_ratio_in_very_large_VLDL	MS severity	rs34415062	19	58511799	A	G	0.766718	0.506612	-0.0102613	0.506609	SLC27A5
filtered_GCST90451329_Triglycerides_to_total_lipids_ratio_in_very_large_VLDL	MS severity	rs2328224	20	17865333	T	C	0.934342	0.259565	-0.0165158	0.259567
filtered_GCST90451329_Triglycerides_to_total_lipids_ratio_in_very_large_VLDL	MS severity	rs242608	20	32085033	T	C	-0.275158	0.831217	0.00291714	0.831217
filtered_GCST90451329_Triglycerides_to_total_lipids_ratio_in_very_large_VLDL	MS severity	rs6016380	20	40551335	G	A	0.255151	0.814171	0.00284973	0.814171
filtered_GCST90451329_Triglycerides_to_total_lipids_ratio_in_very_large_VLDL	MS severity	rs2235592	20	41361974	T	C	-0.542676	0.670357	0.00640982	0.670357
filtered_GCST90451329_Triglycerides_to_total_lipids_ratio_in_very_large_VLDL	MS severity	rs2868346	20	45919331	T	C	0.0798561	0.852809	-0.0025099	0.852809	,PLTP,PCIF1
filtered_GCST90451329_Triglycerides_to_total_lipids_ratio_in_very_large_VLDL	MS severity	rs3843763	20	45919554	T	C	-0.179957	0.815065	0.00297522	0.815065	,PLTP
filtered_GCST90451329_Triglycerides_to_total_lipids_ratio_in_very_large_VLDL	MS severity	rs2242810	21	36171467	T	C	1.05199	0.382184	-0.0106282	0.382185
filtered_GCST90451329_Triglycerides_to_total_lipids_ratio_in_very_large_VLDL	MS severity	rs235314	21	44851537	T	C	0.180881	0.873666	-0.0018651	0.873666	,PTTG1IP
filtered_GCST90451329_Triglycerides_to_total_lipids_ratio_in_very_large_VLDL	MS severity	rs12169946	22	17985339	G	A	-2.13699	0.0786418	0.0233661	0.0786408
filtered_GCST90451329_Triglycerides_to_total_lipids_ratio_in_very_large_VLDL	MS severity	rs5754177	22	21579139	T	C	0.121958	0.891962	-0.0020038	0.891962
filtered_GCST90451329_Triglycerides_to_total_lipids_ratio_in_very_large_VLDL	MS severity	rs3747207	22	43928975	A	G	-0.957765	0.0934455	0.0235299	0.0934466	PNPLA3,
filtered_GCST90451329_Triglycerides_to_total_lipids_ratio_in_very_large_VLDL	MS severity	rs34879941	22	43936998	T	C	-1.38076	0.0768676	0.0269885	0.0768665
filtered_GCST90451330_Triglycerides_in_very_large_VLDL	MS severity	rs12563724	1	14932980	T	C	2.57258	0.040787	-0.0418018	0.0407866
filtered_GCST90451330_Triglycerides_in_very_large_VLDL	MS severity	rs1566145	1	16147019	G	A	-0.561269	0.632707	0.00585443	0.632708
filtered_GCST90451330_Triglycerides_in_very_large_VLDL	MS severity	rs57217461	1	26701425	T	G	0.561169	0.306862	0.0214406	0.306862
filtered_GCST90451330_Triglycerides_in_very_large_VLDL	MS severity	rs34889971	1	26861566	A	G	0.56068	0.305344	0.0216011	0.305344
filtered_GCST90451330_Triglycerides_in_very_large_VLDL	MS severity	rs61779313	1	39478577	C	T	-0.328074	0.636455	-0.0080722	0.636455
filtered_GCST90451330_Triglycerides_in_very_large_VLDL	MS severity	rs1278537	1	50416487	T	G	-1.03134	0.355329	0.0107255	0.355331
filtered_GCST90451330_Triglycerides_in_very_large_VLDL	MS severity	rs72904737	1	50886174	A	G	-1.26928	0.114403	0.0307507	0.114402	FAF1,
filtered_GCST90451330_Triglycerides_in_very_large_VLDL	MS severity	rs57095912	1	50891158	G	T	-1.23143	0.130071	0.0292245	0.13007
filtered_GCST90451330_Triglycerides_in_very_large_VLDL	MS severity	rs213494	1	54411430	T	C	1.57125	0.0834663	0.0216711	0.0834661	SSBP3,
filtered_GCST90451330_Triglycerides_in_very_large_VLDL	MS severity	rs1168050	1	62521284	T	C	-0.196957	0.286086	-0.0132651	0.286087
filtered_GCST90451330_Triglycerides_in_very_large_VLDL	MS severity	rs12038768	1	62575057	T	G	-0.206584	0.260416	0.0139599	0.260413
filtered_GCST90451330_Triglycerides_in_very_large_VLDL	MS severity	rs12740789	1	72286390	A	G	0.844842	0.448596	-0.011715	0.448596	,NEGR1
filtered_GCST90451330_Triglycerides_in_very_large_VLDL	MS severity	rs812214	1	93395503	A	G	-0.748455	0.487155	0.0106574	0.487157
filtered_GCST90451330_Triglycerides_in_very_large_VLDL	MS severity	rs4246515	1	97915881	G	T	-1.05125	0.31436	0.0138017	0.314361
filtered_GCST90451330_Triglycerides_in_very_large_VLDL	MS severity	rs41285694	1	97988913	T	G	-2.67458	0.00617825	-0.043593	0.00617832
filtered_GCST90451330_Triglycerides_in_very_large_VLDL	MS severity	rs10875124	1	98028629	A	G	-2.43262	0.00997078	0.0408553	0.00997099
filtered_GCST90451330_Triglycerides_in_very_large_VLDL	MS severity	rs17656269	1	117619517	T	C	-1.86678	0.0982386	-0.0204972	0.0982373
filtered_GCST90451330_Triglycerides_in_very_large_VLDL	MS severity	rs2230061	1	150755063	A	G	-0.216172	0.817717	-0.0028248	0.817717	CTSS
filtered_GCST90451330_Triglycerides_in_very_large_VLDL	MS severity	rs7542798	1	156254513	C	T	0.576279	0.572274	-0.0066446	0.572274
filtered_GCST90451330_Triglycerides_in_very_large_VLDL	MS severity	rs9425299	1	172389960	T	C	0.897198	0.255326	-0.0133242	0.255328
filtered_GCST90451330_Triglycerides_in_very_large_VLDL	MS severity	rs2227198	1	172391024	G	A	0.891824	0.255704	-0.0133135	0.255703	,DNM3
filtered_GCST90451330_Triglycerides_in_very_large_VLDL	MS severity	rs12568310	1	178545487	T	C	-0.471761	0.579409	0.00659993	0.579409
filtered_GCST90451330_Triglycerides_in_very_large_VLDL	MS severity	rs4650996	1	178548230	G	A	-0.168818	0.886408	-0.0017093	0.886409
filtered_GCST90451330_Triglycerides_in_very_large_VLDL	MS severity	rs2248962	1	178581825	G	A	-0.326692	0.783351	0.00329283	0.783351
filtered_GCST90451330_Triglycerides_in_very_large_VLDL	MS severity	rs12069549	1	200067011	T	C	-0.0277761	0.981997	-0.0003969	0.981997
filtered_GCST90451330_Triglycerides_in_very_large_VLDL	MS severity	rs58397787	1	200738405	A	C	0.492676	0.647852	-0.0063599	0.647852	CAMSAP2
filtered_GCST90451330_Triglycerides_in_very_large_VLDL	MS severity	rs2644109	1	201828407	T	C	-2.32079	0.0652511	-0.022893	0.0652516
filtered_GCST90451330_Triglycerides_in_very_large_VLDL	MS severity	rs7514499	1	205111835	C	T	2.41005	0.037044	0.0302526	0.0370444
filtered_GCST90451330_Triglycerides_in_very_large_VLDL	MS severity	rs11118309	1	219464212	T	C	0.0281073	0.96095	0.0005748	0.96095
filtered_GCST90451330_Triglycerides_in_very_large_VLDL	MS severity	rs1538742	1	219494910	A	C	-0.452462	0.419371	-0.0093241	0.419371	,LYPLAL1,SLC30A10
filtered_GCST90451330_Triglycerides_in_very_large_VLDL	MS severity	rs61830291	1	220827800	C	A	-0.371243	0.613168	-0.0102848	0.613166	RP11-295M18.2,,LINC01352,MARC1,HLX,RP11-295M18.6
filtered_GCST90451330_Triglycerides_in_very_large_VLDL	MS severity	rs2784253	1	220889455	G	T	1.37546	0.228579	-0.0138799	0.228577
filtered_GCST90451330_Triglycerides_in_very_large_VLDL	MS severity	rs3008609	1	222618304	T	C	1.8733	0.154253	-0.0289376	0.154253
filtered_GCST90451330_Triglycerides_in_very_large_VLDL	MS severity	rs10779835	1	230164203	C	T	0.265157	0.329197	-0.0114832	0.329196	,GALNT2
filtered_GCST90451330_Triglycerides_in_very_large_VLDL	MS severity	rs582233	1	230185105	T	G	-0.0767924	0.837416	-0.0024869	0.837416
filtered_GCST90451330_Triglycerides_in_very_large_VLDL	MS severity	rs1043897	1	230280653	T	G	-1.05504	0.35982	0.0107548	0.359822	,GALNT2
filtered_GCST90451330_Triglycerides_in_very_large_VLDL	MS severity	rs11553746	2	272203	T	C	1.50074	0.135897	-0.0182044	0.135897	,ACP1
filtered_GCST90451330_Triglycerides_in_very_large_VLDL	MS severity	rs11687133	2	20173611	T	C	0.647302	0.519409	-0.0079173	0.51941
filtered_GCST90451330_Triglycerides_in_very_large_VLDL	MS severity	rs56296027	2	20934251	C	T	0.249401	0.231969	-0.016346	0.231968
filtered_GCST90451330_Triglycerides_in_very_large_VLDL	MS severity	rs11903024	2	20938980	T	G	0.243844	0.516087	0.00748511	0.516088
filtered_GCST90451330_Triglycerides_in_very_large_VLDL	MS severity	rs589566	2	21046937	G	A	0.330826	0.569915	-0.0065785	0.569913
filtered_GCST90451330_Triglycerides_in_very_large_VLDL	MS severity	rs34156214	2	25885168	G	A	1.66111	0.198846	0.0246675	0.198847
filtered_GCST90451330_Triglycerides_in_very_large_VLDL	MS severity	rs61737373	2	27201045	A	G	-0.476426	0.28491	0.0251	0.284909
filtered_GCST90451330_Triglycerides_in_very_large_VLDL	MS severity	rs6753534	2	27530004	T	C	-0.0906158	0.546855	0.00693682	0.546856	,intergenic
filtered_GCST90451330_Triglycerides_in_very_large_VLDL	MS severity	rs1504	2	36838875	G	T	0.679407	0.480694	-0.0084651	0.480693
filtered_GCST90451330_Triglycerides_in_very_large_VLDL	MS severity	rs17326656	2	48735152	T	G	-0.0219691	0.976288	-0.0004018	0.976288	STON1-GTF2A1L,LHCGR,,STON1-GTF2A1L,LHCGR,STON1-GTF2A1L,NA
filtered_GCST90451330_Triglycerides_in_very_large_VLDL	MS severity	rs6739755	2	59103092	G	A	1.07402	0.380158	-0.010437	0.380156
filtered_GCST90451330_Triglycerides_in_very_large_VLDL	MS severity	rs6753848	2	64723661	T	C	0.894709	0.439816	0.00960408	0.439814	SERTAD2
filtered_GCST90451330_Triglycerides_in_very_large_VLDL	MS severity	rs1009360	2	65048915	C	T	-1.06646	0.101406	0.0191884	0.101405	,CEP68
filtered_GCST90451330_Triglycerides_in_very_large_VLDL	MS severity	rs2901934	2	70013324	T	C	0.52427	0.623186	0.0118799	0.623187
filtered_GCST90451330_Triglycerides_in_very_large_VLDL	MS severity	rs57965361	2	70081023	G	T	0.433319	0.685936	0.0100611	0.685935
filtered_GCST90451330_Triglycerides_in_very_large_VLDL	MS severity	rs72837816	2	111159291	C	A	-0.563573	0.552246	0.0112771	0.552245
filtered_GCST90451330_Triglycerides_in_very_large_VLDL	MS severity	rs35932591	2	120553128	T	C	-0.0009153	0.999218	-1.87e-05	0.999218
filtered_GCST90451330_Triglycerides_in_very_large_VLDL	MS severity	rs72853990	2	134523187	A	G	-0.194059	0.867172	0.0027251	0.867172
filtered_GCST90451330_Triglycerides_in_very_large_VLDL	MS severity	rs2890769	2	145074682	C	T	-1.04288	0.351392	-0.0108394	0.35139
filtered_GCST90451330_Triglycerides_in_very_large_VLDL	MS severity	rs11901391	2	160058038	C	T	-0.42849	0.65037	0.00670604	0.65037
filtered_GCST90451330_Triglycerides_in_very_large_VLDL	MS severity	rs4128205	2	164610558	C	A	-1.21645	0.242962	-0.0139649	0.242964	GRB14
filtered_GCST90451330_Triglycerides_in_very_large_VLDL	MS severity	rs13389219	2	164672366	T	C	-0.822393	0.0105775	0.0297823	0.0105776	,COBLL1,GRB14
filtered_GCST90451330_Triglycerides_in_very_large_VLDL	MS severity	rs12692745	2	164740991	G	A	-0.47005	0.34452	0.0110958	0.344519
filtered_GCST90451330_Triglycerides_in_very_large_VLDL	MS severity	rs1420384	2	170727366	T	G	3.56211	0.00563256	-0.034255	0.00563259
filtered_GCST90451330_Triglycerides_in_very_large_VLDL	MS severity	rs7608898	2	170741707	T	C	3.33198	0.00870983	-0.0325961	0.00870984
filtered_GCST90451330_Triglycerides_in_very_large_VLDL	MS severity	rs11680811	2	180655171	G	A	1.38412	0.220427	0.015227	0.220426
filtered_GCST90451330_Triglycerides_in_very_large_VLDL	MS severity	rs736019	2	180661841	T	G	1.34179	0.237753	0.0146684	0.237752
filtered_GCST90451330_Triglycerides_in_very_large_VLDL	MS severity	rs2682865	2	186725213	G	A	0.280013	0.785017	0.00444493	0.785016
filtered_GCST90451330_Triglycerides_in_very_large_VLDL	MS severity	rs6714523	2	202370416	A	G	-0.163712	0.86624	-0.0030604	0.86624
filtered_GCST90451330_Triglycerides_in_very_large_VLDL	MS severity	rs10199231	2	226036038	G	T	0.634144	0.24645	-0.015885	0.246453
filtered_GCST90451330_Triglycerides_in_very_large_VLDL	MS severity	rs1024137	2	226231160	T	G	0.394173	0.218903	0.0147898	0.218903	,IRS1
filtered_GCST90451330_Triglycerides_in_very_large_VLDL	MS severity	rs2972144	2	226236695	G	A	0.388827	0.224281	0.0146314	0.22428	,IRS1,MIR5702
filtered_GCST90451330_Triglycerides_in_very_large_VLDL	MS severity	rs2943655	2	226253134	C	T	-0.238731	0.652133	-0.0055154	0.652132
filtered_GCST90451330_Triglycerides_in_very_large_VLDL	MS severity	rs2713552	2	226316967	T	G	0.363973	0.277534	0.0131	0.277535
filtered_GCST90451330_Triglycerides_in_very_large_VLDL	MS severity	rs7590201	2	226327727	T	G	-0.0130238	0.976681	-0.0003418	0.976681	LOC646736,MIR5702
filtered_GCST90451330_Triglycerides_in_very_large_VLDL	MS severity	rs4973167	2	229161034	G	A	-1.17526	0.324527	-0.0118409	0.324524
filtered_GCST90451330_Triglycerides_in_very_large_VLDL	MS severity	rs7596814	2	229263488	T	G	0.247748	0.781487	-0.003511	0.781488	PID1,
filtered_GCST90451330_Triglycerides_in_very_large_VLDL	MS severity	rs73002147	2	241363519	C	T	-0.776551	0.546467	0.00986135	0.546467
filtered_GCST90451330_Triglycerides_in_very_large_VLDL	MS severity	rs73004354	2	241416824	T	G	-0.75927	0.560312	0.00949475	0.560312
filtered_GCST90451330_Triglycerides_in_very_large_VLDL	MS severity	rs9812100	3	4721617	A	G	-0.446087	0.68225	0.00471996	0.682249	,ITPR1
filtered_GCST90451330_Triglycerides_in_very_large_VLDL	MS severity	rs12488497	3	12247637	G	A	0.758059	0.401743	0.0144427	0.401742
filtered_GCST90451330_Triglycerides_in_very_large_VLDL	MS severity	rs2881654	3	12355456	A	G	-0.0111576	0.986846	0.0002935	0.986846	,PPARG
filtered_GCST90451330_Triglycerides_in_very_large_VLDL	MS severity	rs3729931	3	12585017	A	G	-0.941208	0.40503	0.00992061	0.40503	,RAF1
filtered_GCST90451330_Triglycerides_in_very_large_VLDL	MS severity	rs11923217	3	15831223	T	C	-0.0865912	0.930247	0.00109976	0.930247
filtered_GCST90451330_Triglycerides_in_very_large_VLDL	MS severity	rs35811657	3	15863772	G	T	0.299768	0.789622	-0.003174	0.789623
filtered_GCST90451330_Triglycerides_in_very_large_VLDL	MS severity	rs7640648	3	24272184	G	A	1.27634	0.297214	0.0202511	0.297214
filtered_GCST90451330_Triglycerides_in_very_large_VLDL	MS severity	rs6792725	3	24478792	G	A	-0.0682185	0.944653	0.00090778	0.944653	,THRB
filtered_GCST90451330_Triglycerides_in_very_large_VLDL	MS severity	rs9831084	3	36984170	C	T	-2.27468	0.0273396	0.0257373	0.0273398	,EPM2AIP1
filtered_GCST90451330_Triglycerides_in_very_large_VLDL	MS severity	rs3172297	3	36990879	C	T	-2.31473	0.0303138	0.0252792	0.030313
filtered_GCST90451330_Triglycerides_in_very_large_VLDL	MS severity	rs55935606	3	49528072	G	A	-0.78289	0.420526	0.0118066	0.420526	,DAG1
filtered_GCST90451330_Triglycerides_in_very_large_VLDL	MS severity	rs17052058	3	52310664	G	A	-0.448035	0.436792	0.0118802	0.436792	,PHF7
filtered_GCST90451330_Triglycerides_in_very_large_VLDL	MS severity	rs10049466	3	66818185	T	C	-0.605542	0.564985	-0.0072509	0.564985
filtered_GCST90451330_Triglycerides_in_very_large_VLDL	MS severity	rs62253059	3	69753292	A	G	1.06887	0.351864	0.0112319	0.351865
filtered_GCST90451330_Triglycerides_in_very_large_VLDL	MS severity	rs13066793	3	86988393	G	A	-2.4621	0.0160893	0.0515032	0.0160895	,VGLL3
filtered_GCST90451330_Triglycerides_in_very_large_VLDL	MS severity	rs13074111	3	123454272	A	C	-0.741205	0.526038	-0.0074782	0.526036
filtered_GCST90451330_Triglycerides_in_very_large_VLDL	MS severity	rs13082532	3	136127989	T	G	-0.486396	0.558712	-0.0078977	0.558711
filtered_GCST90451330_Triglycerides_in_very_large_VLDL	MS severity	rs900048	3	136500088	T	C	-0.276779	0.636287	-0.0060612	0.636287
filtered_GCST90451330_Triglycerides_in_very_large_VLDL	MS severity	rs9839137	3	136585420	T	C	0.425779	0.684989	0.00546151	0.684988
filtered_GCST90451330_Triglycerides_in_very_large_VLDL	MS severity	rs9817452	3	157077625	T	G	1.12273	0.120351	-0.0185309	0.120352	,LEKR1,RP11-6F2.5,LINC00880,intergenic
filtered_GCST90451330_Triglycerides_in_very_large_VLDL	MS severity	rs10936661	3	170854323	T	C	0.443989	0.669688	0.00704592	0.669689
filtered_GCST90451330_Triglycerides_in_very_large_VLDL	MS severity	rs12496525	3	171871424	T	C	2.87644	0.0152275	-0.0333753	0.0152278
filtered_GCST90451330_Triglycerides_in_very_large_VLDL	MS severity	rs6764884	3	172535888	T	G	-0.0001741	0.999853	-3.12e-06	0.999853	TNFSF10,
filtered_GCST90451330_Triglycerides_in_very_large_VLDL	MS severity	rs9872638	3	172548574	A	G	-0.318557	0.698951	-0.0071681	0.698952
filtered_GCST90451330_Triglycerides_in_very_large_VLDL	MS severity	rs73175572	3	185772396	G	A	-2.70973	0.0159637	0.0432831	0.0159637	,IGF2BP2
filtered_GCST90451330_Triglycerides_in_very_large_VLDL	MS severity	rs7648887	3	196454398	G	T	-0.178847	0.881683	0.0020026	0.881683
filtered_GCST90451330_Triglycerides_in_very_large_VLDL	MS severity	rs13140733	4	2919210	A	G	0.660833	0.612495	0.00687524	0.612496
filtered_GCST90451330_Triglycerides_in_very_large_VLDL	MS severity	rs2857842	4	3030642	G	A	-1.27699	0.226119	-0.0143168	0.226122
filtered_GCST90451330_Triglycerides_in_very_large_VLDL	MS severity	rs3129322	4	3251125	C	T	-0.591301	0.50208	0.00814553	0.502079
filtered_GCST90451330_Triglycerides_in_very_large_VLDL	MS severity	rs3135063	4	3285325	A	C	-0.26999	0.664437	-0.0052115	0.664435
filtered_GCST90451330_Triglycerides_in_very_large_VLDL	MS severity	rs1455208	4	15101263	G	A	1.23842	0.279302	0.0128907	0.279301
filtered_GCST90451330_Triglycerides_in_very_large_VLDL	MS severity	rs13112545	4	18019199	T	C	0.570064	0.501087	0.011019	0.501085
filtered_GCST90451330_Triglycerides_in_very_large_VLDL	MS severity	rs71603401	4	18032840	G	A	0.637723	0.441279	0.0126653	0.44128	LCORL,
filtered_GCST90451330_Triglycerides_in_very_large_VLDL	MS severity	rs73243877	4	26045994	G	A	0.12385	0.850413	0.00295723	0.850413	,SMIM20
filtered_GCST90451330_Triglycerides_in_very_large_VLDL	MS severity	rs34722008	4	38657973	A	G	1.04201	0.357413	0.0115295	0.357412	,AC021860.1,KLF3,AC021860.1,THADA,ZFP36L2,PLEKHH2
filtered_GCST90451330_Triglycerides_in_very_large_VLDL	MS severity	rs59684169	4	39692327	A	G	0.328487	0.785549	-0.0032154	0.785548
filtered_GCST90451330_Triglycerides_in_very_large_VLDL	MS severity	rs293435	4	68722334	T	C	-0.488486	0.649621	-0.0058383	0.649622
filtered_GCST90451330_Triglycerides_in_very_large_VLDL	MS severity	rs188377	4	68727799	G	T	-0.802569	0.484009	-0.0091309	0.48401
filtered_GCST90451330_Triglycerides_in_very_large_VLDL	MS severity	rs10032549	4	76476862	G	A	0.26912	0.803198	0.00289552	0.803199	SHROOM3
filtered_GCST90451330_Triglycerides_in_very_large_VLDL	MS severity	rs4693770	4	86457643	T	C	0.237563	0.832359	-0.0039332	0.832359
filtered_GCST90451330_Triglycerides_in_very_large_VLDL	MS severity	rs10015508	4	86873149	C	T	0.616427	0.379867	0.0127731	0.379866
filtered_GCST90451330_Triglycerides_in_very_large_VLDL	MS severity	rs3775228	4	87064014	T	C	0.306629	0.445303	0.0090339	0.445304	SLC10A6,AFF1,,AFF1
filtered_GCST90451330_Triglycerides_in_very_large_VLDL	MS severity	rs13118477	4	88783216	A	G	0.444469	0.54743	0.00713492	0.54743
filtered_GCST90451330_Triglycerides_in_very_large_VLDL	MS severity	rs6848050	4	99132582	C	T	0.515312	0.61147	0.00666561	0.61147
filtered_GCST90451330_Triglycerides_in_very_large_VLDL	MS severity	rs7670060	4	99138417	T	G	1.07227	0.314069	-0.0133486	0.314069
filtered_GCST90451330_Triglycerides_in_very_large_VLDL	MS severity	rs2035816	4	99587399	G	A	-0.256955	0.676458	0.00850002	0.676457	,MTTP
filtered_GCST90451330_Triglycerides_in_very_large_VLDL	MS severity	rs34333163	4	102361960	G	A	-1.32123	0.206981	-0.0277586	0.20698	SLC39A8,
filtered_GCST90451330_Triglycerides_in_very_large_VLDL	MS severity	rs6822808	4	119296210	A	C	0.491107	0.699639	0.00454998	0.699638
filtered_GCST90451330_Triglycerides_in_very_large_VLDL	MS severity	rs17007509	4	123851520	C	T	2.09763	0.0279346	0.0397444	0.027935
filtered_GCST90451330_Triglycerides_in_very_large_VLDL	MS severity	rs769662	4	139947740	A	G	1.9081	0.13892	-0.018837	0.138919
filtered_GCST90451330_Triglycerides_in_very_large_VLDL	MS severity	rs4691378	4	156783307	G	A	-0.630602	0.453861	0.00905961	0.453862
filtered_GCST90451330_Triglycerides_in_very_large_VLDL	MS severity	rs6822892	4	156813523	G	A	-0.522844	0.552196	0.00718895	0.552197	,PDGFC
filtered_GCST90451330_Triglycerides_in_very_large_VLDL	MS severity	rs7719168	5	53996560	C	A	0.439469	0.546855	0.0112716	0.546857	ARL15,
filtered_GCST90451330_Triglycerides_in_very_large_VLDL	MS severity	rs154251	5	56531731	G	A	-0.37907	0.626165	-0.0056975	0.626166
filtered_GCST90451330_Triglycerides_in_very_large_VLDL	MS severity	rs28650790	5	56565637	T	C	-0.156817	0.635392	-0.0070528	0.635392	,C5orf67
filtered_GCST90451330_Triglycerides_in_very_large_VLDL	MS severity	rs10066799	5	68412563	T	G	0.120023	0.889335	0.00181542	0.889335
filtered_GCST90451330_Triglycerides_in_very_large_VLDL	MS severity	rs10075612	5	68417378	T	G	0.128828	0.882723	0.00192531	0.882722
filtered_GCST90451330_Triglycerides_in_very_large_VLDL	MS severity	rs4976033	5	68418419	G	A	0.258717	0.674126	0.00490824	0.674125	,PIK3R1,MARVELD2
filtered_GCST90451330_Triglycerides_in_very_large_VLDL	MS severity	rs10070119	5	75308130	T	C	-1.11468	0.298802	-0.0121678	0.298804
filtered_GCST90451330_Triglycerides_in_very_large_VLDL	MS severity	rs12916	5	75360714	C	T	-1.26972	0.169497	-0.0159652	0.169499	,HMGCR
filtered_GCST90451330_Triglycerides_in_very_large_VLDL	MS severity	rs7717669	5	79157160	C	A	-0.862478	0.419033	0.00952314	0.419031
filtered_GCST90451330_Triglycerides_in_very_large_VLDL	MS severity	rs62368165	5	81876907	G	A	-0.178595	0.888243	0.00169943	0.888243
filtered_GCST90451330_Triglycerides_in_very_large_VLDL	MS severity	rs7704653	5	90959868	G	A	-1.90211	0.0361884	-0.0271583	0.0361882	,GPR98
filtered_GCST90451330_Triglycerides_in_very_large_VLDL	MS severity	rs866006	5	112840862	G	T	0.0178324	0.98618	-0.0002072	0.98618	APC
filtered_GCST90451330_Triglycerides_in_very_large_VLDL	MS severity	rs9764678	5	119390967	C	T	-1.35271	0.049083	0.0252645	0.0490824	,TNFAIP8
filtered_GCST90451330_Triglycerides_in_very_large_VLDL	MS severity	rs17691584	5	132948559	C	A	-0.235058	0.826544	0.00346889	0.826544	,AFF4,ATP6V0E1P1
filtered_GCST90451330_Triglycerides_in_very_large_VLDL	MS severity	rs2073512	5	140679308	T	C	-1.1437	0.311212	0.0141341	0.311212	HARS1
filtered_GCST90451330_Triglycerides_in_very_large_VLDL	MS severity	rs13163163	5	141509809	G	A	-1.72531	0.171415	-0.0185597	0.171415
filtered_GCST90451330_Triglycerides_in_very_large_VLDL	MS severity	rs284440	5	156743204	G	T	0.320672	0.76359	0.00475255	0.763591
filtered_GCST90451330_Triglycerides_in_very_large_VLDL	MS severity	rs10462958	5	156840985	T	C	-0.175442	0.860113	-0.0021353	0.860114
filtered_GCST90451330_Triglycerides_in_very_large_VLDL	MS severity	rs2946173	5	158497272	T	G	-2.33981	0.0446359	-0.0284933	0.0446365
filtered_GCST90451330_Triglycerides_in_very_large_VLDL	MS severity	rs1030472	5	158567536	G	A	-0.843716	0.18065	-0.0188082	0.180648	,EBF1,intergenic
filtered_GCST90451330_Triglycerides_in_very_large_VLDL	MS severity	rs55646464	5	173897968	T	G	-0.655382	0.529412	-0.0079744	0.529413	,CPEB4
filtered_GCST90451330_Triglycerides_in_very_large_VLDL	MS severity	rs1334576	6	7211585	A	G	-0.318811	0.790116	0.00311276	0.790117	,RREB1
filtered_GCST90451330_Triglycerides_in_very_large_VLDL	MS severity	rs6923415	6	7258737	T	C	0.431902	0.72934	-0.0045697	0.72934
filtered_GCST90451330_Triglycerides_in_very_large_VLDL	MS severity	rs4712523	6	20657333	G	A	0.706264	0.428009	0.00973048	0.428009	,CDKAL1
filtered_GCST90451330_Triglycerides_in_very_large_VLDL	MS severity	rs999266	6	29073978	G	A	1.32801	0.269095	0.017174	0.269097
filtered_GCST90451330_Triglycerides_in_very_large_VLDL	MS severity	rs6930438	6	31206109	G	T	-1.57102	0.120878	-0.0224554	0.120879
filtered_GCST90451330_Triglycerides_in_very_large_VLDL	MS severity	rs3132500	6	31220834	G	T	-1.04093	0.150764	-0.020606	0.150765
filtered_GCST90451330_Triglycerides_in_very_large_VLDL	MS severity	rs17192190	6	31262498	G	A	-0.624606	0.432929	-0.0139763	0.432928
filtered_GCST90451330_Triglycerides_in_very_large_VLDL	MS severity	rs9264749	6	31277843	T	C	-1.08813	0.131518	-0.021534	0.131518
filtered_GCST90451330_Triglycerides_in_very_large_VLDL	MS severity	rs62396276	6	31360985	G	A	-1.06566	0.138654	-0.038595	0.138653
filtered_GCST90451330_Triglycerides_in_very_large_VLDL	MS severity	rs9266371	6	31365327	T	C	0.414569	0.631531	0.00675556	0.63153
filtered_GCST90451330_Triglycerides_in_very_large_VLDL	MS severity	rs9267970	6	32249383	G	A	-1.91871	0.0605595	-0.0219082	0.06056
filtered_GCST90451330_Triglycerides_in_very_large_VLDL	MS severity	rs17202252	6	32387947	G	T	-0.860433	0.381522	-0.0158379	0.381524
filtered_GCST90451330_Triglycerides_in_very_large_VLDL	MS severity	rs28383314	6	32619436	C	T	-1.10989	0.00254029	-0.0340339	0.00254032	,intergenic,HLA-DQA1,LINC00336
filtered_GCST90451330_Triglycerides_in_very_large_VLDL	MS severity	rs3130186	6	33088430	T	C	0.30182	0.758799	0.00400217	0.758798
filtered_GCST90451330_Triglycerides_in_very_large_VLDL	MS severity	rs6905288	6	43791136	A	G	-0.371953	0.247634	-0.0133306	0.247636	,VEGFA,NA
filtered_GCST90451330_Triglycerides_in_very_large_VLDL	MS severity	rs9367176	6	43826121	T	C	-0.319798	0.707441	0.00471794	0.707441
filtered_GCST90451330_Triglycerides_in_very_large_VLDL	MS severity	rs1317983	6	43838598	C	T	-0.861946	0.315313	-0.0127936	0.315315	VEGFA,,VEGFA,LINC01512
filtered_GCST90451330_Triglycerides_in_very_large_VLDL	MS severity	rs73744635	6	55572440	C	T	-1.91608	0.0611968	0.0496711	0.0611972
filtered_GCST90451330_Triglycerides_in_very_large_VLDL	MS severity	rs1171114	6	83517927	C	T	1.25149	0.30599	0.0118915	0.305989
filtered_GCST90451330_Triglycerides_in_very_large_VLDL	MS severity	rs9344533	6	85526470	A	C	0.151138	0.901221	-0.0014724	0.901221	SNX14,
filtered_GCST90451330_Triglycerides_in_very_large_VLDL	MS severity	rs1906252	6	98102413	A	C	2.98693	0.0166951	-0.0277859	0.0166955	MIR2113,NA,,RP11-436D23.1,Intergenic
filtered_GCST90451330_Triglycerides_in_very_large_VLDL	MS severity	rs62427982	6	107115962	T	C	0.410791	0.634825	-0.0059806	0.634826	,BEND3
filtered_GCST90451330_Triglycerides_in_very_large_VLDL	MS severity	rs8180632	6	108808481	T	C	-1.22629	0.226431	0.0142617	0.226432
filtered_GCST90451330_Triglycerides_in_very_large_VLDL	MS severity	rs11153272	6	111158336	T	C	-1.68595	0.194215	-0.0154909	0.194214
filtered_GCST90451330_Triglycerides_in_very_large_VLDL	MS severity	rs9375454	6	126797842	T	G	0.50075	0.450156	-0.0087726	0.450158
filtered_GCST90451330_Triglycerides_in_very_large_VLDL	MS severity	rs62426324	6	126821313	T	C	0.978132	0.18114	-0.0156821	0.181141
filtered_GCST90451330_Triglycerides_in_very_large_VLDL	MS severity	rs9385407	6	126839921	G	A	1.16025	0.121964	-0.018104	0.121963
filtered_GCST90451330_Triglycerides_in_very_large_VLDL	MS severity	rs72959041	6	127133748	A	G	0.197759	0.609032	0.0134426	0.609033	,RSPO3,NA
filtered_GCST90451330_Triglycerides_in_very_large_VLDL	MS severity	rs6569644	6	130001212	T	C	-1.89938	0.0450695	-0.0262659	0.0450693
filtered_GCST90451330_Triglycerides_in_very_large_VLDL	MS severity	rs672457	6	139515425	A	G	0.839474	0.0525121	-0.0227223	0.052513
filtered_GCST90451330_Triglycerides_in_very_large_VLDL	MS severity	rs12663424	6	140301322	T	C	-0.168168	0.860889	0.00250126	0.860889
filtered_GCST90451330_Triglycerides_in_very_large_VLDL	MS severity	rs6932847	6	153127172	A	G	0.490207	0.632438	0.00600513	0.632438
filtered_GCST90451330_Triglycerides_in_very_large_VLDL	MS severity	rs609207	6	160044721	G	T	-0.012258	0.986739	0.00020654	0.986739
filtered_GCST90451330_Triglycerides_in_very_large_VLDL	MS severity	rs3106163	6	160296267	C	T	-1.73221	0.0506188	0.0330336	0.050618
filtered_GCST90451330_Triglycerides_in_very_large_VLDL	MS severity	rs403131	6	160301165	C	T	0.45361	0.579582	0.00707486	0.579583
filtered_GCST90451330_Triglycerides_in_very_large_VLDL	MS severity	rs9457931	6	160508872	G	A	-0.169627	0.703007	0.00920082	0.703007
filtered_GCST90451330_Triglycerides_in_very_large_VLDL	MS severity	rs55730499	6	160584578	T	C	-0.120435	0.484218	0.0165225	0.484217	,LPA,SLC22A3,LPAL2,LPA
filtered_GCST90451330_Triglycerides_in_very_large_VLDL	MS severity	rs6930342	6	160604410	G	T	-0.0053775	0.993091	-0.0001071	0.993091
filtered_GCST90451330_Triglycerides_in_very_large_VLDL	MS severity	rs2489967	6	160841845	T	G	-0.928813	0.322622	0.0115809	0.322621
filtered_GCST90451330_Triglycerides_in_very_large_VLDL	MS severity	rs1892347	6	160860326	G	A	-0.82091	0.502176	0.00793238	0.502175
filtered_GCST90451330_Triglycerides_in_very_large_VLDL	MS severity	rs73017418	6	161221479	G	A	-0.175062	0.794456	0.00473539	0.794456
filtered_GCST90451330_Triglycerides_in_very_large_VLDL	MS severity	rs38195	7	15865563	G	T	0.865153	0.384791	-0.0105457	0.38479
filtered_GCST90451330_Triglycerides_in_very_large_VLDL	MS severity	rs38205	7	15873963	C	A	0.609666	0.497555	-0.0082042	0.497555
filtered_GCST90451330_Triglycerides_in_very_large_VLDL	MS severity	rs4410790	7	17244953	C	T	0.0154684	0.980345	0.00028948	0.980345	,AHR,AGR3,AHR
filtered_GCST90451330_Triglycerides_in_very_large_VLDL	MS severity	rs1404414	7	17826764	T	C	0.418277	0.613053	0.00581179	0.613054
filtered_GCST90451330_Triglycerides_in_very_large_VLDL	MS severity	rs10242866	7	17880990	T	C	0.402391	0.563793	0.00671164	0.563792	,SNX13
filtered_GCST90451330_Triglycerides_in_very_large_VLDL	MS severity	rs4722551	7	25952206	C	T	-0.345621	0.430673	0.0122932	0.430673	,RPL7AP38,MIR148A,NFE2L3,NFE2L3,intergenic,MIR148A
filtered_GCST90451330_Triglycerides_in_very_large_VLDL	MS severity	rs2699805	7	26354677	A	G	-1.04773	0.0998616	0.0194297	0.0998606	SNX10,
filtered_GCST90451330_Triglycerides_in_very_large_VLDL	MS severity	rs1708302	7	28159058	T	C	0.212882	0.788966	-0.0030638	0.788967	,JAZF1
filtered_GCST90451330_Triglycerides_in_very_large_VLDL	MS severity	rs245996	7	29270553	G	A	1.59001	0.13092	-0.0177512	0.13092
filtered_GCST90451330_Triglycerides_in_very_large_VLDL	MS severity	rs1799831	7	44159543	T	C	-0.263867	0.699591	-0.006129	0.69959	GCK,
filtered_GCST90451330_Triglycerides_in_very_large_VLDL	MS severity	rs17832252	7	44160500	T	G	1.19459	0.282592	-0.0186022	0.282592
filtered_GCST90451330_Triglycerides_in_very_large_VLDL	MS severity	rs757746	7	71841656	A	G	1.17033	0.247573	-0.014582	0.247575
filtered_GCST90451330_Triglycerides_in_very_large_VLDL	MS severity	rs1178947	7	73435848	C	T	-0.318809	0.05479	0.0282949	0.0547898
filtered_GCST90451330_Triglycerides_in_very_large_VLDL	MS severity	rs13239670	7	73644689	C	T	-0.593453	0.0913717	0.0199421	0.0913709	MLXIPL
filtered_GCST90451330_Triglycerides_in_very_large_VLDL	MS severity	rs41301394	7	75983485	T	C	0.704366	0.470064	0.00930622	0.470065	LOC126860075,POR,,Intergenic,POR
filtered_GCST90451330_Triglycerides_in_very_large_VLDL	MS severity	rs10238438	7	80212638	G	A	-0.897873	0.473294	0.00962367	0.473294
filtered_GCST90451330_Triglycerides_in_very_large_VLDL	MS severity	rs68164591	7	99306817	T	C	-0.617728	0.639455	0.0095208	0.639456
filtered_GCST90451330_Triglycerides_in_very_large_VLDL	MS severity	rs17153336	7	106603108	G	A	-0.870452	0.406201	-0.0122597	0.406202
filtered_GCST90451330_Triglycerides_in_very_large_VLDL	MS severity	rs41741	7	116798457	T	G	-1.40746	0.150896	0.0177938	0.150896	MET,
filtered_GCST90451330_Triglycerides_in_very_large_VLDL	MS severity	rs6960356	7	117370302	T	C	-0.79407	0.433264	-0.0096811	0.433265
filtered_GCST90451330_Triglycerides_in_very_large_VLDL	MS severity	rs4731701	7	130746171	T	C	0.163253	0.63176	-0.0056147	0.631761	KLF14,
filtered_GCST90451330_Triglycerides_in_very_large_VLDL	MS severity	rs13223343	7	150597692	C	A	0.1858	0.792248	0.00360158	0.792247
filtered_GCST90451330_Triglycerides_in_very_large_VLDL	MS severity	rs13226396	7	150597899	T	C	0.189906	0.790368	0.00363527	0.790367
filtered_GCST90451330_Triglycerides_in_very_large_VLDL	MS severity	rs73165514	7	150830563	A	G	-0.230294	0.79634	-0.0048104	0.79634
filtered_GCST90451330_Triglycerides_in_very_large_VLDL	MS severity	rs4500083	8	8513610	T	C	-1.65709	0.106269	0.0210518	0.106268
filtered_GCST90451330_Triglycerides_in_very_large_VLDL	MS severity	rs11785268	8	8951185	T	C	-0.102299	0.905728	-0.0015057	0.905728
filtered_GCST90451330_Triglycerides_in_very_large_VLDL	MS severity	rs2929291	8	9212492	C	T	0.00746838	0.993828	9.47723e-05	0.993828
filtered_GCST90451330_Triglycerides_in_very_large_VLDL	MS severity	rs10107887	8	9507154	C	T	-1.54859	0.100239	0.0200797	0.100241
filtered_GCST90451330_Triglycerides_in_very_large_VLDL	MS severity	rs35316422	8	9717619	T	G	-0.437827	0.557147	-0.0071221	0.557146
filtered_GCST90451330_Triglycerides_in_very_large_VLDL	MS severity	rs2048655	8	9788052	T	G	-0.927447	0.304563	0.0130642	0.304561
filtered_GCST90451330_Triglycerides_in_very_large_VLDL	MS severity	rs62489423	8	9807582	G	A	-1.51029	0.132167	0.0226921	0.132169
filtered_GCST90451330_Triglycerides_in_very_large_VLDL	MS severity	rs59099085	8	9816757	T	G	-1.32906	0.163011	0.0206172	0.163013
filtered_GCST90451330_Triglycerides_in_very_large_VLDL	MS severity	rs1915558	8	9961508	G	T	-0.711664	0.525072	-0.0080628	0.525072
filtered_GCST90451330_Triglycerides_in_very_large_VLDL	MS severity	rs11778570	8	9970768	T	C	-1.59717	0.0715193	0.0220659	0.0715195
filtered_GCST90451330_Triglycerides_in_very_large_VLDL	MS severity	rs12545775	8	10128398	G	T	-1.20684	0.176789	0.0198858	0.17679	MSRA
filtered_GCST90451330_Triglycerides_in_very_large_VLDL	MS severity	rs28660563	8	10204717	G	A	-1.30609	0.258928	0.0133515	0.258931
filtered_GCST90451330_Triglycerides_in_very_large_VLDL	MS severity	rs2975635	8	10286151	C	T	-4.15255	0.00068972	0.0446877	0.00068968
filtered_GCST90451330_Triglycerides_in_very_large_VLDL	MS severity	rs9329221	8	10382692	T	G	-0.927484	0.121016	0.0179521	0.121016	intergenic
filtered_GCST90451330_Triglycerides_in_very_large_VLDL	MS severity	rs9650650	8	10390466	T	C	-1.3879	0.0497596	0.0235492	0.0497588	MSRA
filtered_GCST90451330_Triglycerides_in_very_large_VLDL	MS severity	rs12541491	8	10392538	T	C	-1.52083	0.0312091	0.0258478	0.0312084
filtered_GCST90451330_Triglycerides_in_very_large_VLDL	MS severity	rs718742	8	10756765	G	T	0.215171	0.641158	0.00601756	0.641159
filtered_GCST90451330_Triglycerides_in_very_large_VLDL	MS severity	rs6601534	8	10834483	G	A	-0.795394	0.372927	-0.0102959	0.372927	PINX1
filtered_GCST90451330_Triglycerides_in_very_large_VLDL	MS severity	rs4840519	8	10835603	C	T	-0.846765	0.341365	-0.0109916	0.341364	SOX7,PINX1
filtered_GCST90451330_Triglycerides_in_very_large_VLDL	MS severity	rs11781155	8	11060050	T	C	-1.17971	0.0775057	-0.020612	0.0775059
filtered_GCST90451330_Triglycerides_in_very_large_VLDL	MS severity	rs2409691	8	11085766	T	C	-1.25961	0.0504542	-0.0226097	0.050455	,XKR6
filtered_GCST90451330_Triglycerides_in_very_large_VLDL	MS severity	rs10093053	8	11179678	C	T	-1.09934	0.0838482	-0.0201569	0.0838492
filtered_GCST90451330_Triglycerides_in_very_large_VLDL	MS severity	rs4549730	8	11381569	G	T	-0.659102	0.332902	-0.0112137	0.3329
filtered_GCST90451330_Triglycerides_in_very_large_VLDL	MS severity	rs2409781	8	11502048	C	T	-1.18838	0.13338	0.0200188	0.13338	BLK
filtered_GCST90451330_Triglycerides_in_very_large_VLDL	MS severity	rs9650661	8	11569624	T	G	-0.326132	0.596005	-0.0061123	0.596005
filtered_GCST90451330_Triglycerides_in_very_large_VLDL	MS severity	rs35373084	8	11599739	C	T	-0.547742	0.352441	0.0108	0.352439	LINC00208
filtered_GCST90451330_Triglycerides_in_very_large_VLDL	MS severity	rs729985	8	11656224	G	T	-1.00606	0.40921	-0.0116172	0.409211
filtered_GCST90451330_Triglycerides_in_very_large_VLDL	MS severity	rs2645430	8	11801600	G	A	-0.809992	0.098799	0.0191896	0.098797	,FDFT1,FDFT1,RP11-297N6.4
filtered_GCST90451330_Triglycerides_in_very_large_VLDL	MS severity	rs6601637	8	11958011	C	T	-1.067	0.27585	-0.0137047	0.27585
filtered_GCST90451330_Triglycerides_in_very_large_VLDL	MS severity	rs424172	8	17780817	C	T	0.854003	0.460738	-0.0115761	0.460737
filtered_GCST90451330_Triglycerides_in_very_large_VLDL	MS severity	rs12549697	8	17784523	G	A	0.55067	0.637533	0.00747909	0.637534
filtered_GCST90451330_Triglycerides_in_very_large_VLDL	MS severity	rs3810	8	18056608	G	T	1.06577	0.381305	0.0105442	0.381304	ASAH1
filtered_GCST90451330_Triglycerides_in_very_large_VLDL	MS severity	rs7816847	8	18417679	C	A	-0.183985	0.738108	-0.0052405	0.738108
filtered_GCST90451330_Triglycerides_in_very_large_VLDL	MS severity	rs10085966	8	19718937	T	C	0.584891	0.279396	-0.0126051	0.279398
filtered_GCST90451330_Triglycerides_in_very_large_VLDL	MS severity	rs4921677	8	19790880	T	C	0.901436	0.0865724	-0.0199266	0.086574
filtered_GCST90451330_Triglycerides_in_very_large_VLDL	MS severity	rs4518684	8	19871304	G	T	-0.247245	0.703118	0.00546065	0.703119
filtered_GCST90451330_Triglycerides_in_very_large_VLDL	MS severity	rs10096633	8	19973410	T	C	0.10501	0.305202	-0.0170541	0.305203	LPL,RPL30P9,,LPL,LPL,SLC18A1
filtered_GCST90451330_Triglycerides_in_very_large_VLDL	MS severity	rs13273454	8	20082547	T	C	-0.222965	0.334333	0.0111933	0.334337	AC100802.3
filtered_GCST90451330_Triglycerides_in_very_large_VLDL	MS severity	rs3988298	8	20311258	C	T	0.557609	0.63303	0.00816273	0.63303
filtered_GCST90451330_Triglycerides_in_very_large_VLDL	MS severity	rs10096213	8	36995695	T	C	0.290899	0.734881	0.00505338	0.734881
filtered_GCST90451330_Triglycerides_in_very_large_VLDL	MS severity	rs17182002	8	38470112	A	C	0.425119	0.628691	0.00570497	0.628691
filtered_GCST90451330_Triglycerides_in_very_large_VLDL	MS severity	rs2081687	8	58476006	C	T	0.0830468	0.886188	-0.0017175	0.886187	,CYP7A1
filtered_GCST90451330_Triglycerides_in_very_large_VLDL	MS severity	rs10957299	8	63883384	G	T	0.913439	0.364311	-0.0105546	0.364312
filtered_GCST90451330_Triglycerides_in_very_large_VLDL	MS severity	rs7000496	8	71520671	T	C	0.131224	0.863554	0.00401393	0.863554
filtered_GCST90451330_Triglycerides_in_very_large_VLDL	MS severity	rs2010840	8	77816508	G	T	1.69808	0.142725	0.01687	0.142722
filtered_GCST90451330_Triglycerides_in_very_large_VLDL	MS severity	rs2247355	8	102864552	T	C	-2.0159	0.0878146	0.0255223	0.0878149	,AZIN1
filtered_GCST90451330_Triglycerides_in_very_large_VLDL	MS severity	rs1351442	8	105375943	C	T	-0.141659	0.911103	-0.0012893	0.911103
filtered_GCST90451330_Triglycerides_in_very_large_VLDL	MS severity	rs17320616	8	125444134	G	A	-0.136075	0.733624	-0.0050444	0.733624
filtered_GCST90451330_Triglycerides_in_very_large_VLDL	MS severity	rs10808546	8	125483576	T	C	-0.141948	0.389874	0.0100817	0.389874	,RP11-136O12.2,TRIB1,RP11-136O12.2,TRIB1
filtered_GCST90451330_Triglycerides_in_very_large_VLDL	MS severity	rs2124037	8	125556113	T	C	-0.906727	0.214396	0.0146294	0.214397
filtered_GCST90451330_Triglycerides_in_very_large_VLDL	MS severity	rs7004902	8	125617331	C	A	0.30299	0.609022	0.00751488	0.609023
filtered_GCST90451330_Triglycerides_in_very_large_VLDL	MS severity	rs1056146	8	143276132	T	C	0.196746	0.877162	-0.0019758	0.877161
filtered_GCST90451330_Triglycerides_in_very_large_VLDL	MS severity	rs2048235	9	1044400	T	C	0.542675	0.651968	0.00532562	0.651967
filtered_GCST90451330_Triglycerides_in_very_large_VLDL	MS severity	rs7873424	9	13668108	T	G	0.15699	0.899357	-0.0014799	0.899357
filtered_GCST90451330_Triglycerides_in_very_large_VLDL	MS severity	rs7855395	9	13676485	G	A	-0.0832172	0.944487	0.00081302	0.944487	MPDZ
filtered_GCST90451330_Triglycerides_in_very_large_VLDL	MS severity	rs62541919	9	16863366	C	T	0.416049	0.702059	-0.0045001	0.70206
filtered_GCST90451330_Triglycerides_in_very_large_VLDL	MS severity	rs62561921	9	83794671	T	C	-0.13538	0.918192	-0.0014541	0.918192
filtered_GCST90451330_Triglycerides_in_very_large_VLDL	MS severity	rs2780103	9	83959653	T	C	-0.28158	0.676734	0.00538212	0.676733
filtered_GCST90451330_Triglycerides_in_very_large_VLDL	MS severity	rs696825	9	83968161	T	C	-0.270681	0.682534	0.00527018	0.682535	,HNRNPK
filtered_GCST90451330_Triglycerides_in_very_large_VLDL	MS severity	rs10908896	9	89565398	C	T	-0.183389	0.837924	-0.0025809	0.837925
filtered_GCST90451330_Triglycerides_in_very_large_VLDL	MS severity	rs7042552	9	89571543	T	C	0.15013	0.868106	0.00195103	0.868106
filtered_GCST90451330_Triglycerides_in_very_large_VLDL	MS severity	rs1571535	9	89600819	C	T	0.158968	0.867413	0.00194001	0.867412
filtered_GCST90451330_Triglycerides_in_very_large_VLDL	MS severity	rs12551906	9	99356808	A	G	0.402589	0.727846	-0.0045311	0.727846	,SEC61B,ALG2,TGFBR1,NA
filtered_GCST90451330_Triglycerides_in_very_large_VLDL	MS severity	rs2244278	9	104898848	A	C	0.0462557	0.964118	-0.000794	0.964119
filtered_GCST90451330_Triglycerides_in_very_large_VLDL	MS severity	rs1044531	9	114336370	T	C	-0.301496	0.812019	0.0050042	0.812019
filtered_GCST90451330_Triglycerides_in_very_large_VLDL	MS severity	rs767432	9	116495908	T	C	-1.89105	0.13774	-0.0183438	0.13774
filtered_GCST90451330_Triglycerides_in_very_large_VLDL	MS severity	rs7873635	9	133256625	C	T	-0.745875	0.527973	0.00749776	0.527974
filtered_GCST90451330_Triglycerides_in_very_large_VLDL	MS severity	rs10870139	9	136408817	A	G	1.04869	0.29785	0.0136347	0.297847
filtered_GCST90451330_Triglycerides_in_very_large_VLDL	MS severity	rs17134724	10	5276549	A	G	-1.06749	0.301265	0.0163131	0.301265
filtered_GCST90451330_Triglycerides_in_very_large_VLDL	MS severity	rs7474649	10	17950687	C	A	-0.284918	0.81958	-0.0029103	0.81958
filtered_GCST90451330_Triglycerides_in_very_large_VLDL	MS severity	rs16934748	10	33681391	C	T	-1.22677	0.313559	-0.0169398	0.31356
filtered_GCST90451330_Triglycerides_in_very_large_VLDL	MS severity	rs4595495	10	51913526	G	A	0.240162	0.847383	0.00230375	0.847383
filtered_GCST90451330_Triglycerides_in_very_large_VLDL	MS severity	rs72833363	10	61958077	T	C	-1.65619	0.151075	0.0385044	0.151075
filtered_GCST90451330_Triglycerides_in_very_large_VLDL	MS severity	rs67869451	10	63101377	T	G	-1.49885	0.11342	-0.0236729	0.113421
filtered_GCST90451330_Triglycerides_in_very_large_VLDL	MS severity	rs10995477	10	63250912	C	T	-0.244674	0.537331	0.00714348	0.53733	,JMJD1C
filtered_GCST90451330_Triglycerides_in_very_large_VLDL	MS severity	rs10822160	10	63353036	G	T	-0.205184	0.60438	0.00598114	0.604381
filtered_GCST90451330_Triglycerides_in_very_large_VLDL	MS severity	rs7924036	10	63431885	T	G	-0.183787	0.639221	0.00541352	0.63922	,JMJD1C,Intergenic,LINC01415
filtered_GCST90451330_Triglycerides_in_very_large_VLDL	MS severity	rs7896671	10	75453544	C	T	1.76469	0.147716	-0.023679	0.147717
filtered_GCST90451330_Triglycerides_in_very_large_VLDL	MS severity	rs703966	10	79194494	A	G	1.2886	0.20754	-0.0148537	0.207542	,ZMIZ1
filtered_GCST90451330_Triglycerides_in_very_large_VLDL	MS severity	rs7077812	10	79336314	C	T	0.075355	0.948148	0.00091492	0.948148	PPIF,
filtered_GCST90451330_Triglycerides_in_very_large_VLDL	MS severity	rs10882096	10	92641629	T	G	0.619417	0.571385	-0.0070265	0.571386
filtered_GCST90451330_Triglycerides_in_very_large_VLDL	MS severity	rs2246701	10	92842321	G	T	1.36096	0.28969	0.0139154	0.289691
filtered_GCST90451330_Triglycerides_in_very_large_VLDL	MS severity	rs12263369	10	93063586	T	C	0.0991499	0.841781	0.00240964	0.841781	,CYP26C1
filtered_GCST90451330_Triglycerides_in_very_large_VLDL	MS severity	rs940390	10	93562287	G	A	-0.300563	0.711882	-0.0063639	0.711882
filtered_GCST90451330_Triglycerides_in_very_large_VLDL	MS severity	rs9888058	10	100099448	A	G	0.224749	0.833636	0.00254092	0.833636
filtered_GCST90451330_Triglycerides_in_very_large_VLDL	MS severity	rs7893845	10	100133539	T	G	-0.598394	0.619846	-0.005791	0.619846
filtered_GCST90451330_Triglycerides_in_very_large_VLDL	MS severity	rs11195952	10	112413796	A	G	-0.23481	0.778547	0.00522869	0.778546
filtered_GCST90451330_Triglycerides_in_very_large_VLDL	MS severity	rs7076938	10	114029616	T	C	0.426833	0.586129	-0.0069421	0.586129	ADRB1,
filtered_GCST90451330_Triglycerides_in_very_large_VLDL	MS severity	rs879255	10	116888532	A	C	0.144949	0.908269	0.00170096	0.908269
filtered_GCST90451330_Triglycerides_in_very_large_VLDL	MS severity	rs1133400	10	132645884	G	A	2.41667	0.0459604	0.028314	0.045961	,INPP5A
filtered_GCST90451330_Triglycerides_in_very_large_VLDL	MS severity	rs4442541	11	10647625	G	A	0.525219	0.614932	0.0061364	0.614932	,MRVI1
filtered_GCST90451330_Triglycerides_in_very_large_VLDL	MS severity	rs6486122	11	13339977	T	C	-0.819884	0.217535	-0.0151517	0.217536	ARNTL,
filtered_GCST90451330_Triglycerides_in_very_large_VLDL	MS severity	rs3923294	11	14419856	G	T	-2.29832	0.0390895	-0.024396	0.0390904
filtered_GCST90451330_Triglycerides_in_very_large_VLDL	MS severity	rs11600815	11	14775681	A	G	-0.870942	0.35169	0.0263164	0.35169
filtered_GCST90451330_Triglycerides_in_very_large_VLDL	MS severity	rs11023379	11	14908414	T	C	-2.87208	0.024444	-0.0267352	0.024444
filtered_GCST90451330_Triglycerides_in_very_large_VLDL	MS severity	rs2087435	11	26053754	G	T	-0.512669	0.609452	0.00937963	0.609451
filtered_GCST90451330_Triglycerides_in_very_large_VLDL	MS severity	rs10834904	11	26062957	C	T	-0.400546	0.6802	0.00755826	0.6802
filtered_GCST90451330_Triglycerides_in_very_large_VLDL	MS severity	rs10835211	11	27679818	A	G	-0.39981	0.658494	-0.0059487	0.658494
filtered_GCST90451330_Triglycerides_in_very_large_VLDL	MS severity	rs7108615	11	30276262	C	T	0.4115	0.742927	0.00401169	0.742928
filtered_GCST90451330_Triglycerides_in_very_large_VLDL	MS severity	rs11031108	11	30474863	G	A	-0.893096	0.477604	-0.0089007	0.477603
filtered_GCST90451330_Triglycerides_in_very_large_VLDL	MS severity	rs10838681	11	47253513	A	G	0.0468478	0.94197	-0.0009482	0.94197	,NR1H3
filtered_GCST90451330_Triglycerides_in_very_large_VLDL	MS severity	rs10769255	11	47345820	T	C	1.02645	0.2334	-0.0180327	0.2334	,MYBPC3,Intergenic
filtered_GCST90451330_Triglycerides_in_very_large_VLDL	MS severity	rs11603691	11	57340143	A	G	1.93054	0.0884434	0.0311771	0.0884426	P2RX3,
filtered_GCST90451330_Triglycerides_in_very_large_VLDL	MS severity	rs4938863	11	57359234	G	A	1.2687	0.312031	-0.0166453	0.312034
filtered_GCST90451330_Triglycerides_in_very_large_VLDL	MS severity	rs174566	11	61824890	G	A	0.551046	0.00820265	0.032398	0.00820249	,FADS2,FADS1,FADS2,MYRF,FEN1,FADS1,FADS2,FEN1,MIR611,MIR1908,MYRF,TMEM258,FADS1,FADS2
filtered_GCST90451330_Triglycerides_in_very_large_VLDL	MS severity	rs67909703	11	62652336	C	A	-0.0152088	0.990384	-0.0001526	0.990384
filtered_GCST90451330_Triglycerides_in_very_large_VLDL	MS severity	rs11231711	11	64161743	A	G	-0.0310713	0.958413	-0.0012942	0.958413
filtered_GCST90451330_Triglycerides_in_very_large_VLDL	MS severity	rs2306363	11	65638129	T	G	0.225615	0.783435	-0.003961	0.783435	SIPA1,,SIPA1,PCNXL3
filtered_GCST90451330_Triglycerides_in_very_large_VLDL	MS severity	rs11227260	11	65693687	T	G	-0.953264	0.351852	-0.0111427	0.351851	KAT5
filtered_GCST90451330_Triglycerides_in_very_large_VLDL	MS severity	rs11228377	11	68835878	C	T	-0.405103	0.548804	0.00694492	0.548803	,CPT1A
filtered_GCST90451330_Triglycerides_in_very_large_VLDL	MS severity	rs11601195	11	78362455	G	A	0.393171	0.665749	-0.0064527	0.665748
filtered_GCST90451330_Triglycerides_in_very_large_VLDL	MS severity	rs7113559	11	78494657	G	T	-1.68157	0.150046	-0.0207943	0.150046
filtered_GCST90451330_Triglycerides_in_very_large_VLDL	MS severity	rs4938294	11	116644703	T	C	-0.0899065	0.885754	0.002148	0.885755
filtered_GCST90451330_Triglycerides_in_very_large_VLDL	MS severity	rs544479	11	116649681	C	T	-0.228516	0.166387	-0.0261294	0.166386
filtered_GCST90451330_Triglycerides_in_very_large_VLDL	MS severity	rs567599	11	116651848	T	G	-0.231577	0.15875	-0.0267228	0.15875
filtered_GCST90451330_Triglycerides_in_very_large_VLDL	MS severity	rs1145212	11	116686149	A	G	-0.723052	0.178329	0.0161514	0.17833
filtered_GCST90451330_Triglycerides_in_very_large_VLDL	MS severity	rs61905066	11	116700892	G	A	0.0838551	0.578923	0.0130777	0.578924
filtered_GCST90451330_Triglycerides_in_very_large_VLDL	MS severity	rs12287066	11	116791615	T	G	-0.126212	0.295051	-0.0245631	0.295052	APOA5,LOC108491825,,APOA5
filtered_GCST90451330_Triglycerides_in_very_large_VLDL	MS severity	rs3889572	11	117429376	T	C	0.747316	0.557958	-0.0069339	0.557958
filtered_GCST90451330_Triglycerides_in_very_large_VLDL	MS severity	rs11216387	11	117439306	G	A	-0.180611	0.812042	-0.0044924	0.812043	DSCAML1
filtered_GCST90451330_Triglycerides_in_very_large_VLDL	MS severity	rs549893	11	119089022	T	C	-0.487181	0.606664	-0.0060692	0.606665	HMBS,
filtered_GCST90451330_Triglycerides_in_very_large_VLDL	MS severity	rs11045171	12	20317265	G	A	-1.74121	0.00256868	0.0443179	0.00256868	,PDE3A,intergenic
filtered_GCST90451330_Triglycerides_in_very_large_VLDL	MS severity	rs11045182	12	20342724	T	G	-1.2029	0.204714	0.015719	0.204716
filtered_GCST90451330_Triglycerides_in_very_large_VLDL	MS severity	rs7488772	12	20426641	C	A	-1.59021	0.115079	0.0220628	0.115079
filtered_GCST90451330_Triglycerides_in_very_large_VLDL	MS severity	rs2046032	12	21194264	A	G	-1.65699	0.0978824	0.0191102	0.0978812
filtered_GCST90451330_Triglycerides_in_very_large_VLDL	MS severity	rs11048470	12	26334350	T	G	-2.36989	0.071432	-0.0232789	0.0714318	SSPN,ITPR2,ITPR2,SSPN
filtered_GCST90451330_Triglycerides_in_very_large_VLDL	MS severity	rs35115	12	45855644	C	T	-0.663567	0.478406	0.00830355	0.478407
filtered_GCST90451330_Triglycerides_in_very_large_VLDL	MS severity	rs10783790	12	56537494	T	C	0.964073	0.358185	0.0109055	0.358184
filtered_GCST90451330_Triglycerides_in_very_large_VLDL	MS severity	rs3741414	12	57450266	T	C	-0.0066044	0.990281	0.00016628	0.990281	,R3HDM2,INHBC,INHBC,INHBE
filtered_GCST90451330_Triglycerides_in_very_large_VLDL	MS severity	rs73131829	12	62194853	G	A	-0.748493	0.482772	0.0130969	0.482773
filtered_GCST90451330_Triglycerides_in_very_large_VLDL	MS severity	rs11615693	12	62299854	T	C	-1.68829	0.104674	0.0298264	0.104674
filtered_GCST90451330_Triglycerides_in_very_large_VLDL	MS severity	rs1598543	12	69294977	T	G	-0.264557	0.807406	0.00290354	0.807407
filtered_GCST90451330_Triglycerides_in_very_large_VLDL	MS severity	rs4363654	12	69297528	T	C	-1.42164	0.232045	0.0140572	0.232045
filtered_GCST90451330_Triglycerides_in_very_large_VLDL	MS severity	rs11177643	12	69391932	G	T	-0.190935	0.836933	0.00247247	0.836933
filtered_GCST90451330_Triglycerides_in_very_large_VLDL	MS severity	rs7298405	12	70710416	A	G	1.18611	0.261412	0.0137448	0.261412
filtered_GCST90451330_Triglycerides_in_very_large_VLDL	MS severity	rs10467029	12	106684670	T	C	-0.589689	0.440885	-0.0092659	0.440884
filtered_GCST90451330_Triglycerides_in_very_large_VLDL	MS severity	rs4964491	12	106828737	A	G	-0.250223	0.722587	-0.0048292	0.722587
filtered_GCST90451330_Triglycerides_in_very_large_VLDL	MS severity	rs10746077	12	107047774	G	A	0.47842	0.649037	0.00539863	0.649037
filtered_GCST90451330_Triglycerides_in_very_large_VLDL	MS severity	rs10773000	12	123251537	T	G	-0.75909	0.36301	0.0110339	0.363006	,C12orf65
filtered_GCST90451330_Triglycerides_in_very_large_VLDL	MS severity	rs6633	12	123261262	T	G	-0.151221	0.880154	0.00208577	0.880155
filtered_GCST90451330_Triglycerides_in_very_large_VLDL	MS severity	rs7133378	12	123924955	A	G	0.050709	0.902789	-0.0015003	0.902789	,DNAH10,CCDC92,CCDC92,DNAH10,DNAH10,CCDC92-DNAH10,NA,CCDC92
filtered_GCST90451330_Triglycerides_in_very_large_VLDL	MS severity	rs11057424	12	124043971	G	T	-0.0525588	0.964149	0.0007315	0.964149
filtered_GCST90451330_Triglycerides_in_very_large_VLDL	MS severity	rs825490	12	124106839	G	A	-0.143961	0.818948	-0.002772	0.818949
filtered_GCST90451330_Triglycerides_in_very_large_VLDL	MS severity	rs2737700	13	23333895	G	A	0.400281	0.696076	-0.0045425	0.696075	SACS,
filtered_GCST90451330_Triglycerides_in_very_large_VLDL	MS severity	rs1331698	13	30442842	T	C	1.19146	0.333706	0.0126447	0.333704
filtered_GCST90451330_Triglycerides_in_very_large_VLDL	MS severity	rs2532972	13	50406686	C	T	0.458058	0.711312	0.0043364	0.711312	,DLEU1
filtered_GCST90451330_Triglycerides_in_very_large_VLDL	MS severity	rs9526685	13	50614991	C	A	-0.301677	0.775696	-0.0033162	0.775695
filtered_GCST90451330_Triglycerides_in_very_large_VLDL	MS severity	rs6492721	13	94606690	C	T	-0.814996	0.306104	0.0128454	0.306105	,GPR180
filtered_GCST90451330_Triglycerides_in_very_large_VLDL	MS severity	rs7140110	13	113841051	C	T	0.501522	0.344596	0.0121557	0.344596	,GAS6,GAS6-AS1
filtered_GCST90451330_Triglycerides_in_very_large_VLDL	MS severity	rs35759537	14	23279828	T	C	0.0507657	0.968219	-0.0006295	0.968219	HOMEZ,
filtered_GCST90451330_Triglycerides_in_very_large_VLDL	MS severity	rs35305286	14	39218616	T	C	1.04113	0.419349	-0.0095293	0.419349
filtered_GCST90451330_Triglycerides_in_very_large_VLDL	MS severity	rs62000665	14	39296870	T	C	-0.235298	0.818735	-0.0032989	0.818734
filtered_GCST90451330_Triglycerides_in_very_large_VLDL	MS severity	rs4393482	14	39349228	T	G	0.590191	0.62871	-0.0064729	0.62871
filtered_GCST90451330_Triglycerides_in_very_large_VLDL	MS severity	rs28713666	14	51783256	A	G	-1.13897	0.382155	-0.0103443	0.382156
filtered_GCST90451330_Triglycerides_in_very_large_VLDL	MS severity	rs2882498	14	60217603	G	A	1.22438	0.274645	0.017341	0.274643
filtered_GCST90451330_Triglycerides_in_very_large_VLDL	MS severity	rs17105232	14	77051959	A	G	-2.7173	0.00806	-0.0347276	0.00805981	C14orf4,KIAA1737,
filtered_GCST90451330_Triglycerides_in_very_large_VLDL	MS severity	rs12902047	15	41623324	C	A	0.846994	0.404375	-0.0103512	0.404376
filtered_GCST90451330_Triglycerides_in_very_large_VLDL	MS severity	rs7174819	15	44223666	T	C	0.0563388	0.901819	0.00283315	0.901818
filtered_GCST90451330_Triglycerides_in_very_large_VLDL	MS severity	rs2957573	15	57020301	G	T	0.755091	0.559371	-0.0082289	0.559372
filtered_GCST90451330_Triglycerides_in_very_large_VLDL	MS severity	rs1532085	15	58391167	G	A	-0.394309	0.261146	-0.0131696	0.261147	RPL28P4,LIPC,,LIPC,ADAM10,ALDH1A2,intergenic
filtered_GCST90451330_Triglycerides_in_very_large_VLDL	MS severity	rs2070895	15	58431740	A	G	0.227411	0.505329	-0.0092627	0.50533	,LIPC,ALDH1A2,LIPC,AQP9,LIPC,ALDH1A2
filtered_GCST90451330_Triglycerides_in_very_large_VLDL	MS severity	rs2249195	15	61665830	C	A	-0.561071	0.571272	-0.0065479	0.571273	,VPS13C
filtered_GCST90451330_Triglycerides_in_very_large_VLDL	MS severity	rs17184382	15	63500287	C	A	-0.70496	0.188239	0.0156731	0.188241	,USP3
filtered_GCST90451330_Triglycerides_in_very_large_VLDL	MS severity	rs10152687	15	63825790	T	G	-0.326876	0.760155	0.00356432	0.760154
filtered_GCST90451330_Triglycerides_in_very_large_VLDL	MS severity	rs6495237	15	77299193	G	T	-0.105196	0.925324	0.0011281	0.925324	NA
filtered_GCST90451330_Triglycerides_in_very_large_VLDL	MS severity	rs10152756	15	101350656	C	T	-1.18479	0.290891	0.0123763	0.290892
filtered_GCST90451330_Triglycerides_in_very_large_VLDL	MS severity	rs8025505	15	101527638	T	C	0.918418	0.272137	0.0144436	0.272138	,PCSK6
filtered_GCST90451330_Triglycerides_in_very_large_VLDL	MS severity	rs5029140	16	937972	T	C	-0.878501	0.464686	0.00863938	0.464685
filtered_GCST90451330_Triglycerides_in_very_large_VLDL	MS severity	rs6500619	16	4593451	A	G	-1.95594	0.0904555	0.0241029	0.0904549
filtered_GCST90451330_Triglycerides_in_very_large_VLDL	MS severity	rs12928099	16	15056648	A	C	-0.455021	0.322532	0.0124526	0.322535	,PDXDC1,intergenic
filtered_GCST90451330_Triglycerides_in_very_large_VLDL	MS severity	rs1549293	16	31130672	T	C	-0.567358	0.537924	0.00741684	0.537923	,PRSS8/MYST1
filtered_GCST90451330_Triglycerides_in_very_large_VLDL	MS severity	rs247617	16	56956804	A	C	0.062713	0.854171	-0.002276	0.854172	,CETP,HERPUD1,CETP
filtered_GCST90451330_Triglycerides_in_very_large_VLDL	MS severity	rs12720926	16	56965006	G	A	-0.325692	0.40409	0.0097152	0.404091	,CETP
filtered_GCST90451330_Triglycerides_in_very_large_VLDL	MS severity	rs12924872	16	69518312	T	C	-0.134086	0.872644	0.00187276	0.872644	NFAT5,
filtered_GCST90451330_Triglycerides_in_very_large_VLDL	MS severity	rs2287997	16	72106654	A	G	0.360196	0.564251	0.00836563	0.564251	,DHX38
filtered_GCST90451330_Triglycerides_in_very_large_VLDL	MS severity	rs56078619	16	85215578	G	A	0.0147587	0.986088	-0.0002485	0.986088	CTC-786C10.1
filtered_GCST90451330_Triglycerides_in_very_large_VLDL	MS severity	rs4843367	16	86384284	T	C	0.648585	0.575924	0.00679665	0.575923
filtered_GCST90451330_Triglycerides_in_very_large_VLDL	MS severity	rs16952930	17	498607	C	T	-0.949078	0.405567	-0.0148506	0.405566	RP5-1029F21.3,
filtered_GCST90451330_Triglycerides_in_very_large_VLDL	MS severity	rs2070863	17	1745208	T	C	-0.189604	0.838109	-0.0030542	0.838109	,SERPINF2
filtered_GCST90451330_Triglycerides_in_very_large_VLDL	MS severity	rs62061425	17	7169772	G	A	-0.622593	0.616534	0.00749316	0.616534
filtered_GCST90451330_Triglycerides_in_very_large_VLDL	MS severity	rs858518	17	7629707	A	G	1.99777	0.0650238	-0.0214245	0.0650241	SHBG,
filtered_GCST90451330_Triglycerides_in_very_large_VLDL	MS severity	rs7215055	17	17555039	G	A	-0.134465	0.847589	-0.0046865	0.847589	PEMT,
filtered_GCST90451330_Triglycerides_in_very_large_VLDL	MS severity	rs8077338	17	17957232	C	T	0.218809	0.840494	0.00236147	0.840493
filtered_GCST90451330_Triglycerides_in_very_large_VLDL	MS severity	rs62070730	17	36517854	C	T	-0.833914	0.492059	0.00809811	0.492061
filtered_GCST90451330_Triglycerides_in_very_large_VLDL	MS severity	rs55999482	17	42767435	A	C	-0.122402	0.90782	0.00156357	0.90782	RAMP2
filtered_GCST90451330_Triglycerides_in_very_large_VLDL	MS severity	rs231492	17	43901388	T	G	-0.0975524	0.84143	-0.0042961	0.84143
filtered_GCST90451330_Triglycerides_in_very_large_VLDL	MS severity	rs10445377	17	48136806	T	C	-1.01005	0.341702	-0.0112027	0.341698
filtered_GCST90451330_Triglycerides_in_very_large_VLDL	MS severity	rs66683298	17	48200386	C	T	-1.07384	0.30767	-0.0120346	0.307674
filtered_GCST90451330_Triglycerides_in_very_large_VLDL	MS severity	rs12185242	17	49329709	C	A	-1.19476	0.0940358	-0.0195536	0.0940366	,ZNF652
filtered_GCST90451330_Triglycerides_in_very_large_VLDL	MS severity	rs16958979	17	66227741	T	C	0.085071	0.887043	-0.0031384	0.887043
filtered_GCST90451330_Triglycerides_in_very_large_VLDL	MS severity	rs4790908	17	67856791	G	T	0.430796	0.582407	0.00793659	0.582406
filtered_GCST90451330_Triglycerides_in_very_large_VLDL	MS severity	rs60856912	17	67896227	T	G	1.05233	0.189697	0.0205751	0.189699	,BPTF
filtered_GCST90451330_Triglycerides_in_very_large_VLDL	MS severity	rs12600941	17	67922691	G	A	0.409663	0.607784	0.00741646	0.607784
filtered_GCST90451330_Triglycerides_in_very_large_VLDL	MS severity	rs1373068	17	68905074	G	T	-0.644836	0.604649	-0.0064698	0.604648
filtered_GCST90451330_Triglycerides_in_very_large_VLDL	MS severity	rs16975758	17	70423189	A	G	1.16371	0.199056	-0.0153958	0.199055	CTD-2378E21.1,KCNJ2
filtered_GCST90451330_Triglycerides_in_very_large_VLDL	MS severity	rs4789182	17	75378864	A	G	0.497471	0.610405	0.0062649	0.610405
filtered_GCST90451330_Triglycerides_in_very_large_VLDL	MS severity	rs4969141	17	78395572	T	C	-0.152002	0.857469	0.00218386	0.857469	PGS1,
filtered_GCST90451330_Triglycerides_in_very_large_VLDL	MS severity	rs7218605	17	78815721	T	C	-1.81574	0.124489	0.0176998	0.124489	USP36
filtered_GCST90451330_Triglycerides_in_very_large_VLDL	MS severity	rs28672219	18	22310572	A	C	1.18772	0.285547	0.0125826	0.285545
filtered_GCST90451330_Triglycerides_in_very_large_VLDL	MS severity	rs891387	18	23523945	C	T	-0.0626826	0.940357	0.00087116	0.940357	,NA
filtered_GCST90451330_Triglycerides_in_very_large_VLDL	MS severity	rs12967290	18	45020109	T	C	-0.594359	0.646949	-0.0057429	0.646949
filtered_GCST90451330_Triglycerides_in_very_large_VLDL	MS severity	rs12955983	18	60205756	G	A	1.40923	0.0506488	0.025312	0.0506487	,MC4R,PMAIP1,MC4R
filtered_GCST90451330_Triglycerides_in_very_large_VLDL	MS severity	rs11660069	18	60218180	G	A	1.39355	0.0541585	0.0249228	0.0541595
filtered_GCST90451330_Triglycerides_in_very_large_VLDL	MS severity	rs477181	18	60228805	T	G	1.95408	0.0334172	0.0258875	0.0334181	,RPS3AP49,MC4R
filtered_GCST90451330_Triglycerides_in_very_large_VLDL	MS severity	rs17175643	18	60229509	T	C	1.41525	0.0529592	0.0250985	0.0529591	,ENSG00000267620
filtered_GCST90451330_Triglycerides_in_very_large_VLDL	MS severity	rs752720	18	60248736	C	T	0.00058564	0.999582	6.23099e-06	0.999582
filtered_GCST90451330_Triglycerides_in_very_large_VLDL	MS severity	rs8110377	19	7180068	T	C	-1.79577	0.0514349	0.0271715	0.0514344
filtered_GCST90451330_Triglycerides_in_very_large_VLDL	MS severity	rs4804311	19	8550705	G	A	0.163601	0.756283	-0.0066108	0.756283	MYO1F,
filtered_GCST90451330_Triglycerides_in_very_large_VLDL	MS severity	rs7260306	19	11160874	T	G	0.178585	0.878736	-0.001794	0.878736	KANK2,
filtered_GCST90451330_Triglycerides_in_very_large_VLDL	MS severity	rs8112975	19	18230100	G	A	-1.02771	0.260504	-0.0152936	0.260503	PDE4C
filtered_GCST90451330_Triglycerides_in_very_large_VLDL	MS severity	rs3761077	19	19215154	T	G	0.395203	0.30905	-0.0192435	0.30905
filtered_GCST90451330_Triglycerides_in_very_large_VLDL	MS severity	rs58542926	19	19268740	T	C	0.546174	0.019658	-0.052028	0.019658	,TM6SF2,CILP2,SUGP1,AC138430.4,TM6SF2
filtered_GCST90451330_Triglycerides_in_very_large_VLDL	MS severity	rs2082421	19	19495455	T	C	0.331225	0.456504	-0.0089741	0.456506
filtered_GCST90451330_Triglycerides_in_very_large_VLDL	MS severity	rs741445	19	32345686	T	G	0.0536805	0.96444	-0.0005533	0.96444
filtered_GCST90451330_Triglycerides_in_very_large_VLDL	MS severity	rs2081048	19	33262260	C	T	1.04579	0.327867	-0.0119738	0.327869
filtered_GCST90451330_Triglycerides_in_very_large_VLDL	MS severity	rs4805885	19	33415217	C	T	-0.251927	0.701124	0.00454761	0.701124	,PEPD
filtered_GCST90451330_Triglycerides_in_very_large_VLDL	MS severity	rs439401	19	44911194	C	T	-0.137775	0.47996	-0.0084188	0.479958	APOE,APOC1,,LOC100129500,APOE,APOC2,APOE,APOC1,APOE,TOMM40
filtered_GCST90451330_Triglycerides_in_very_large_VLDL	MS severity	rs7256200	19	44912678	T	G	1.36503	0.0283003	0.0406164	0.0283006	,APOE,APOC1
filtered_GCST90451330_Triglycerides_in_very_large_VLDL	MS severity	rs430989	19	48617517	G	T	-0.436996	0.72031	0.00467437	0.720309	RPL18
filtered_GCST90451330_Triglycerides_in_very_large_VLDL	MS severity	rs838144	19	48746982	T	C	-0.291573	0.657819	0.00513493	0.657818	,FUT2,MAMSTR,RASIP1,IZUMO1,FUT1,FGF21,IZUMO1
filtered_GCST90451330_Triglycerides_in_very_large_VLDL	MS severity	rs73056069	19	49504312	T	C	-2.29858	0.0339603	-0.0385924	0.0339606
filtered_GCST90451330_Triglycerides_in_very_large_VLDL	MS severity	rs6105102	20	1416009	G	A	-2.32446	0.0535423	0.0223286	0.0535429
filtered_GCST90451330_Triglycerides_in_very_large_VLDL	MS severity	rs2104417	20	35540122	A	G	0.759681	0.435454	-0.0127691	0.435453
filtered_GCST90451330_Triglycerides_in_very_large_VLDL	MS severity	rs2865505	20	40575142	A	G	-0.9551	0.227031	0.0156242	0.22703	MAFB,
filtered_GCST90451330_Triglycerides_in_very_large_VLDL	MS severity	rs2743389	20	45345097	T	G	-0.253938	0.812511	0.00277313	0.812511
filtered_GCST90451330_Triglycerides_in_very_large_VLDL	MS severity	rs719996	20	45572129	G	A	-0.90634	0.469673	0.00842207	0.469674
filtered_GCST90451330_Triglycerides_in_very_large_VLDL	MS severity	rs3843763	20	45919554	T	C	-0.151264	0.815065	0.00297522	0.815065	,PLTP
filtered_GCST90451330_Triglycerides_in_very_large_VLDL	MS severity	rs1057208	20	45934368	T	C	0.150858	0.650196	0.0068154	0.650196
filtered_GCST90451330_Triglycerides_in_very_large_VLDL	MS severity	rs1412957	20	46928426	G	A	0.226319	0.791681	0.00309419	0.791681	EYA2,
filtered_GCST90451330_Triglycerides_in_very_large_VLDL	MS severity	rs6013453	20	52409745	C	T	0.0620327	0.949171	-0.0007785	0.949171
filtered_GCST90451330_Triglycerides_in_very_large_VLDL	MS severity	rs17411842	20	57551906	C	A	0.975603	0.358439	0.0146518	0.358438
filtered_GCST90451330_Triglycerides_in_very_large_VLDL	MS severity	rs4337532	20	64083736	A	G	0.146695	0.891905	-0.0015973	0.891905
filtered_GCST90451330_Triglycerides_in_very_large_VLDL	MS severity	rs7280197	21	15043411	C	T	0.513315	0.695935	0.00475683	0.695934
filtered_GCST90451330_Triglycerides_in_very_large_VLDL	MS severity	rs2836984	21	39329023	C	A	1.73505	0.132811	0.0181302	0.132812
filtered_GCST90451330_Triglycerides_in_very_large_VLDL	MS severity	rs4822457	22	23921287	T	C	-0.968263	0.374445	0.010428	0.374445
filtered_GCST90451330_Triglycerides_in_very_large_VLDL	MS severity	rs134551	22	28411637	T	C	2.57662	0.0170435	-0.0299285	0.0170441	TTC28,
filtered_GCST90451330_Triglycerides_in_very_large_VLDL	MS severity	rs2267375	22	38205224	T	G	0.221584	0.714226	0.0043306	0.714225	,PLA2G6,MAFF,MAFF
filtered_GCST90451330_Triglycerides_in_very_large_VLDL	MS severity	rs138710	22	38743338	G	A	-0.856888	0.475021	-0.0092905	0.475023
filtered_GCST90451330_Triglycerides_in_very_large_VLDL	MS severity	rs34879941	22	43936998	T	C	-1.88262	0.0768676	0.0269885	0.0768665
filtered_GCST90451330_Triglycerides_in_very_large_VLDL	MS severity	rs9626823	22	46249251	A	G	0.937998	0.318139	0.0186852	0.31814
filtered_GCST90451331_Cholesteryl_esters_to_total_lipids_ratio_in_very_small_VLDL	MS severity	rs28375358	1	14958051	A	G	-2.08419	0.115109	-0.0260195	0.11511
filtered_GCST90451331_Cholesteryl_esters_to_total_lipids_ratio_in_very_small_VLDL	MS severity	rs3091240	1	25350444	T	G	0.564606	0.633129	0.00553098	0.633129
filtered_GCST90451331_Cholesteryl_esters_to_total_lipids_ratio_in_very_small_VLDL	MS severity	rs11249249	1	25431643	G	A	0.573604	0.59885	0.00612948	0.59885
filtered_GCST90451331_Cholesteryl_esters_to_total_lipids_ratio_in_very_small_VLDL	MS severity	rs57217461	1	26701425	T	G	-0.724256	0.306862	0.0214406	0.306862
filtered_GCST90451331_Cholesteryl_esters_to_total_lipids_ratio_in_very_small_VLDL	MS severity	rs36053809	1	26756602	C	A	-0.71865	0.307734	0.0213958	0.307734
filtered_GCST90451331_Cholesteryl_esters_to_total_lipids_ratio_in_very_small_VLDL	MS severity	rs6675870	1	38915904	C	T	-1.48655	0.237224	0.0188595	0.237223
filtered_GCST90451331_Cholesteryl_esters_to_total_lipids_ratio_in_very_small_VLDL	MS severity	rs17513135	1	39570014	T	C	-0.0820105	0.858281	0.00245172	0.858281	,LOC101929516
filtered_GCST90451331_Cholesteryl_esters_to_total_lipids_ratio_in_very_small_VLDL	MS severity	rs10888690	1	50494849	C	T	1.04908	0.149218	0.0169939	0.149219	,DMRTA2,CDKN2C,DMRTA2,ELAVL4,FAF1
filtered_GCST90451331_Cholesteryl_esters_to_total_lipids_ratio_in_very_small_VLDL	MS severity	rs57095912	1	50891158	G	T	1.06218	0.130071	0.0292245	0.13007
filtered_GCST90451331_Cholesteryl_esters_to_total_lipids_ratio_in_very_small_VLDL	MS severity	rs472495	1	55055640	T	G	-0.348622	0.417043	-0.0098728	0.417045	,PCSK9
filtered_GCST90451331_Cholesteryl_esters_to_total_lipids_ratio_in_very_small_VLDL	MS severity	rs12043877	1	62469328	T	C	1.14043	0.131696	0.0270795	0.131695
filtered_GCST90451331_Cholesteryl_esters_to_total_lipids_ratio_in_very_small_VLDL	MS severity	rs12038768	1	62575057	T	G	0.507635	0.260416	0.0139599	0.260413
filtered_GCST90451331_Cholesteryl_esters_to_total_lipids_ratio_in_very_small_VLDL	MS severity	rs3000466	1	71043279	A	G	-0.494184	0.6998	-0.0072595	0.6998
filtered_GCST90451331_Cholesteryl_esters_to_total_lipids_ratio_in_very_small_VLDL	MS severity	rs72671088	1	71075845	T	G	-0.607877	0.644702	0.00897464	0.644702
filtered_GCST90451331_Cholesteryl_esters_to_total_lipids_ratio_in_very_small_VLDL	MS severity	rs2012697	1	72353929	C	T	-0.606304	0.491743	0.00819602	0.491742
filtered_GCST90451331_Cholesteryl_esters_to_total_lipids_ratio_in_very_small_VLDL	MS severity	rs1365298	1	93392732	A	G	0.754496	0.453249	0.011466	0.453247	,DR1,FNBP1L
filtered_GCST90451331_Cholesteryl_esters_to_total_lipids_ratio_in_very_small_VLDL	MS severity	rs11165098	1	94222119	G	A	-1.71092	0.128525	-0.0179452	0.128526
filtered_GCST90451331_Cholesteryl_esters_to_total_lipids_ratio_in_very_small_VLDL	MS severity	rs927728	1	94463929	T	G	-0.745568	0.503222	-0.0076559	0.50322
filtered_GCST90451331_Cholesteryl_esters_to_total_lipids_ratio_in_very_small_VLDL	MS severity	rs4246515	1	97915881	G	T	1.08506	0.31436	0.0138017	0.314361
filtered_GCST90451331_Cholesteryl_esters_to_total_lipids_ratio_in_very_small_VLDL	MS severity	rs41285694	1	97988913	T	G	2.40007	0.00617825	-0.043593	0.00617832
filtered_GCST90451331_Cholesteryl_esters_to_total_lipids_ratio_in_very_small_VLDL	MS severity	rs10875124	1	98028629	A	G	2.1947	0.00997078	0.0408553	0.00997099
filtered_GCST90451331_Cholesteryl_esters_to_total_lipids_ratio_in_very_small_VLDL	MS severity	rs17531363	1	107434453	C	A	-0.14095	0.902695	-0.0015624	0.902695
filtered_GCST90451331_Cholesteryl_esters_to_total_lipids_ratio_in_very_small_VLDL	MS severity	rs7528419	1	109274570	G	A	0.0972677	0.790866	-0.0036785	0.790867	,SORT1,CELSR2,SORT1,CELSR2,PSRC1
filtered_GCST90451331_Cholesteryl_esters_to_total_lipids_ratio_in_very_small_VLDL	MS severity	rs12075317	1	150989066	A	G	-0.924859	0.295817	-0.0245796	0.295817
filtered_GCST90451331_Cholesteryl_esters_to_total_lipids_ratio_in_very_small_VLDL	MS severity	rs4446955	1	154162969	C	T	0.588868	0.541647	0.00983952	0.541647	,TPM3
filtered_GCST90451331_Cholesteryl_esters_to_total_lipids_ratio_in_very_small_VLDL	MS severity	rs9425299	1	172389960	T	C	-1.40327	0.255326	-0.0133242	0.255328
filtered_GCST90451331_Cholesteryl_esters_to_total_lipids_ratio_in_very_small_VLDL	MS severity	rs2227198	1	172391024	G	A	-1.38996	0.255704	-0.0133135	0.255703	,DNM3
filtered_GCST90451331_Cholesteryl_esters_to_total_lipids_ratio_in_very_small_VLDL	MS severity	rs4650994	1	178546177	A	G	0.601828	0.381919	-0.0099757	0.381921	,TEX35,ANGPTL1
filtered_GCST90451331_Cholesteryl_esters_to_total_lipids_ratio_in_very_small_VLDL	MS severity	rs4650996	1	178548230	G	A	0.118024	0.886408	-0.0017093	0.886409
filtered_GCST90451331_Cholesteryl_esters_to_total_lipids_ratio_in_very_small_VLDL	MS severity	rs2248962	1	178581825	G	A	0.226667	0.783351	0.00329283	0.783351
filtered_GCST90451331_Cholesteryl_esters_to_total_lipids_ratio_in_very_small_VLDL	MS severity	rs72739188	1	200064174	T	C	0.271422	0.76524	-0.0061949	0.76524
filtered_GCST90451331_Cholesteryl_esters_to_total_lipids_ratio_in_very_small_VLDL	MS severity	rs1339321	1	205121305	A	G	-2.85085	0.0247352	0.0322386	0.0247357
filtered_GCST90451331_Cholesteryl_esters_to_total_lipids_ratio_in_very_small_VLDL	MS severity	rs17716491	1	214214515	G	A	-0.510375	0.648752	0.00543631	0.648752
filtered_GCST90451331_Cholesteryl_esters_to_total_lipids_ratio_in_very_small_VLDL	MS severity	rs11118309	1	219464212	T	C	-0.0361794	0.96095	0.0005748	0.96095
filtered_GCST90451331_Cholesteryl_esters_to_total_lipids_ratio_in_very_small_VLDL	MS severity	rs12046972	1	219499801	C	T	0.683731	0.361743	-0.0106219	0.361745
filtered_GCST90451331_Cholesteryl_esters_to_total_lipids_ratio_in_very_small_VLDL	MS severity	rs2642438	1	220796686	G	A	-0.342799	0.36961	-0.0115752	0.369609	,MARC1,MOSC1,MARCH1,MAR1,MTARC1,C1orf115,HLX,43891
filtered_GCST90451331_Cholesteryl_esters_to_total_lipids_ratio_in_very_small_VLDL	MS severity	rs7530493	1	220816358	T	G	0.221479	0.807531	0.00395586	0.807531
filtered_GCST90451331_Cholesteryl_esters_to_total_lipids_ratio_in_very_small_VLDL	MS severity	rs2784253	1	220889455	G	T	-0.820538	0.228579	-0.0138799	0.228577
filtered_GCST90451331_Cholesteryl_esters_to_total_lipids_ratio_in_very_small_VLDL	MS severity	rs61819230	1	221023752	T	C	0.803264	0.398241	-0.0176771	0.398241	RP11-453O22.1
filtered_GCST90451331_Cholesteryl_esters_to_total_lipids_ratio_in_very_small_VLDL	MS severity	rs56230791	1	230109268	C	T	0.773351	0.458774	-0.0089176	0.458774
filtered_GCST90451331_Cholesteryl_esters_to_total_lipids_ratio_in_very_small_VLDL	MS severity	rs10864726	1	230160406	T	C	-0.233746	0.29519	-0.0122966	0.29519	,GALNT2
filtered_GCST90451331_Cholesteryl_esters_to_total_lipids_ratio_in_very_small_VLDL	MS severity	rs582233	1	230185105	T	G	0.0636563	0.837416	-0.0024869	0.837416
filtered_GCST90451331_Cholesteryl_esters_to_total_lipids_ratio_in_very_small_VLDL	MS severity	rs7518953	1	230303320	T	G	-0.27388	0.775109	-0.0033494	0.77511
filtered_GCST90451331_Cholesteryl_esters_to_total_lipids_ratio_in_very_small_VLDL	MS severity	rs11553746	2	272203	T	C	-1.86192	0.135897	-0.0182044	0.135897	,ACP1
filtered_GCST90451331_Cholesteryl_esters_to_total_lipids_ratio_in_very_small_VLDL	MS severity	rs13017757	2	3597839	T	C	-2.64482	0.0400056	0.0269243	0.0400056
filtered_GCST90451331_Cholesteryl_esters_to_total_lipids_ratio_in_very_small_VLDL	MS severity	rs57649402	2	20838618	A	G	0.87612	0.29144	-0.015678	0.291438
filtered_GCST90451331_Cholesteryl_esters_to_total_lipids_ratio_in_very_small_VLDL	MS severity	rs56296027	2	20934251	C	T	-0.233536	0.231969	-0.016346	0.231968
filtered_GCST90451331_Cholesteryl_esters_to_total_lipids_ratio_in_very_small_VLDL	MS severity	rs11903024	2	20938980	T	G	-0.172794	0.516087	0.00748511	0.516088
filtered_GCST90451331_Cholesteryl_esters_to_total_lipids_ratio_in_very_small_VLDL	MS severity	rs7577884	2	22217036	G	T	1.83225	0.161193	-0.0164993	0.161194
filtered_GCST90451331_Cholesteryl_esters_to_total_lipids_ratio_in_very_small_VLDL	MS severity	rs10211497	2	22256377	C	T	2.25171	0.0859272	-0.0200426	0.0859279
filtered_GCST90451331_Cholesteryl_esters_to_total_lipids_ratio_in_very_small_VLDL	MS severity	rs61737373	2	27201045	A	G	0.532436	0.28491	0.0251	0.284909
filtered_GCST90451331_Cholesteryl_esters_to_total_lipids_ratio_in_very_small_VLDL	MS severity	rs6753534	2	27530004	T	C	0.101322	0.546855	0.00693682	0.546856	,intergenic
filtered_GCST90451331_Cholesteryl_esters_to_total_lipids_ratio_in_very_small_VLDL	MS severity	rs4245791	2	43847292	T	C	-0.484171	0.197805	0.015906	0.197805	,ABCG8
filtered_GCST90451331_Cholesteryl_esters_to_total_lipids_ratio_in_very_small_VLDL	MS severity	rs6709904	2	43853185	G	A	-0.873427	0.10257	0.030032	0.10257	,ABCG8
filtered_GCST90451331_Cholesteryl_esters_to_total_lipids_ratio_in_very_small_VLDL	MS severity	rs4131886	2	48737883	C	A	-0.398652	0.643415	0.00603053	0.643416
filtered_GCST90451331_Cholesteryl_esters_to_total_lipids_ratio_in_very_small_VLDL	MS severity	rs1641155	2	58738076	G	T	0.0702332	0.944983	-0.0008582	0.944983	FANCL
filtered_GCST90451331_Cholesteryl_esters_to_total_lipids_ratio_in_very_small_VLDL	MS severity	rs2723072	2	65042166	C	T	0.659463	0.558699	0.00681918	0.558699
filtered_GCST90451331_Cholesteryl_esters_to_total_lipids_ratio_in_very_small_VLDL	MS severity	rs2723063	2	65053051	G	A	0.861261	0.181965	0.0155616	0.181965	,AC007386.4
filtered_GCST90451331_Cholesteryl_esters_to_total_lipids_ratio_in_very_small_VLDL	MS severity	rs11674517	2	111146255	T	C	0.427131	0.573062	0.00656398	0.573063
filtered_GCST90451331_Cholesteryl_esters_to_total_lipids_ratio_in_very_small_VLDL	MS severity	rs72839616	2	118089394	G	T	-0.268884	0.758808	0.0062329	0.758808
filtered_GCST90451331_Cholesteryl_esters_to_total_lipids_ratio_in_very_small_VLDL	MS severity	rs7595497	2	120566498	T	G	-1.49685	0.16788	-0.0222584	0.16788
filtered_GCST90451331_Cholesteryl_esters_to_total_lipids_ratio_in_very_small_VLDL	MS severity	rs6761644	2	160375620	C	A	-1.41388	0.201656	0.0231085	0.201656
filtered_GCST90451331_Cholesteryl_esters_to_total_lipids_ratio_in_very_small_VLDL	MS severity	rs4128205	2	164610558	C	A	1.53599	0.242962	-0.0139649	0.242964	GRB14
filtered_GCST90451331_Cholesteryl_esters_to_total_lipids_ratio_in_very_small_VLDL	MS severity	rs1128249	2	164672114	T	G	1.29349	0.00910657	0.0303976	0.00910629	,COBLL1,GRB14,COBLL1,GRB14-COBLL1,GRB14
filtered_GCST90451331_Cholesteryl_esters_to_total_lipids_ratio_in_very_small_VLDL	MS severity	rs12692745	2	164740991	G	A	0.669385	0.34452	0.0110958	0.344519
filtered_GCST90451331_Cholesteryl_esters_to_total_lipids_ratio_in_very_small_VLDL	MS severity	rs4972614	2	173885884	T	G	0.311715	0.793447	0.00349015	0.793447
filtered_GCST90451331_Cholesteryl_esters_to_total_lipids_ratio_in_very_small_VLDL	MS severity	rs736019	2	180661841	T	G	-1.55331	0.237753	0.0146684	0.237752
filtered_GCST90451331_Cholesteryl_esters_to_total_lipids_ratio_in_very_small_VLDL	MS severity	rs11677686	2	180697015	C	T	-2.1037	0.0754203	0.0215261	0.0754216
filtered_GCST90451331_Cholesteryl_esters_to_total_lipids_ratio_in_very_small_VLDL	MS severity	rs72913737	2	193021723	T	C	-1.48516	0.201385	-0.0181051	0.201383
filtered_GCST90451331_Cholesteryl_esters_to_total_lipids_ratio_in_very_small_VLDL	MS severity	rs889895	2	207534205	G	A	0.220672	0.819129	0.00331085	0.819129
filtered_GCST90451331_Cholesteryl_esters_to_total_lipids_ratio_in_very_small_VLDL	MS severity	rs16825008	2	211440116	G	A	0.40511	0.74459	-0.0039917	0.74459
filtered_GCST90451331_Cholesteryl_esters_to_total_lipids_ratio_in_very_small_VLDL	MS severity	rs10199231	2	226036038	G	T	-0.710862	0.24645	-0.015885	0.246453
filtered_GCST90451331_Cholesteryl_esters_to_total_lipids_ratio_in_very_small_VLDL	MS severity	rs1024137	2	226231160	T	G	-0.401817	0.218903	0.0147898	0.218903	,IRS1
filtered_GCST90451331_Cholesteryl_esters_to_total_lipids_ratio_in_very_small_VLDL	MS severity	rs2972137	2	226241645	A	G	-0.422261	0.196558	0.0155523	0.19656
filtered_GCST90451331_Cholesteryl_esters_to_total_lipids_ratio_in_very_small_VLDL	MS severity	rs2943655	2	226253134	C	T	0.243392	0.652133	-0.0055154	0.652132
filtered_GCST90451331_Cholesteryl_esters_to_total_lipids_ratio_in_very_small_VLDL	MS severity	rs2713552	2	226316967	T	G	-0.36194	0.277534	0.0131	0.277535
filtered_GCST90451331_Cholesteryl_esters_to_total_lipids_ratio_in_very_small_VLDL	MS severity	rs7590201	2	226327727	T	G	0.0128895	0.976681	-0.0003418	0.976681	LOC646736,MIR5702
filtered_GCST90451331_Cholesteryl_esters_to_total_lipids_ratio_in_very_small_VLDL	MS severity	rs12475332	2	226367331	G	T	1.51938	0.115234	0.0206462	0.115234
filtered_GCST90451331_Cholesteryl_esters_to_total_lipids_ratio_in_very_small_VLDL	MS severity	rs4390759	2	226424047	G	A	0.731278	0.568685	-0.0073717	0.568686
filtered_GCST90451331_Cholesteryl_esters_to_total_lipids_ratio_in_very_small_VLDL	MS severity	rs11683224	2	239332875	A	G	-0.377283	0.768609	-0.0034114	0.76861
filtered_GCST90451331_Cholesteryl_esters_to_total_lipids_ratio_in_very_small_VLDL	MS severity	rs9876432	3	4719501	A	G	0.121467	0.889253	0.00161121	0.889253
filtered_GCST90451331_Cholesteryl_esters_to_total_lipids_ratio_in_very_small_VLDL	MS severity	rs3828436	3	4741157	G	T	-0.630765	0.603656	0.00611029	0.603656
filtered_GCST90451331_Cholesteryl_esters_to_total_lipids_ratio_in_very_small_VLDL	MS severity	rs2067819	3	12317550	A	G	0.634338	0.350796	0.013051	0.350795
filtered_GCST90451331_Cholesteryl_esters_to_total_lipids_ratio_in_very_small_VLDL	MS severity	rs2455840	3	15719455	A	C	0.111214	0.911379	0.00140092	0.911379
filtered_GCST90451331_Cholesteryl_esters_to_total_lipids_ratio_in_very_small_VLDL	MS severity	rs11923217	3	15831223	T	C	0.0913247	0.930247	0.00109976	0.930247
filtered_GCST90451331_Cholesteryl_esters_to_total_lipids_ratio_in_very_small_VLDL	MS severity	rs35811657	3	15863772	G	T	-0.304838	0.789622	-0.003174	0.789623
filtered_GCST90451331_Cholesteryl_esters_to_total_lipids_ratio_in_very_small_VLDL	MS severity	rs784503	3	39156240	G	A	2.07022	0.0999664	0.0231745	0.0999657
filtered_GCST90451331_Cholesteryl_esters_to_total_lipids_ratio_in_very_small_VLDL	MS severity	rs390802	3	52397655	A	G	0.783457	0.23567	0.0180626	0.235669	DNAH1
filtered_GCST90451331_Cholesteryl_esters_to_total_lipids_ratio_in_very_small_VLDL	MS severity	rs1133415	3	52541815	A	G	0.088305	0.933605	0.00096028	0.933605
filtered_GCST90451331_Cholesteryl_esters_to_total_lipids_ratio_in_very_small_VLDL	MS severity	rs1844477	3	56699066	C	T	0.440093	0.729412	0.00412384	0.729412
filtered_GCST90451331_Cholesteryl_esters_to_total_lipids_ratio_in_very_small_VLDL	MS severity	rs9851195	3	66852748	A	C	-0.234179	0.858507	0.00236354	0.858506
filtered_GCST90451331_Cholesteryl_esters_to_total_lipids_ratio_in_very_small_VLDL	MS severity	rs62244889	3	71559856	A	G	2.24227	0.0863605	0.021438	0.0863603
filtered_GCST90451331_Cholesteryl_esters_to_total_lipids_ratio_in_very_small_VLDL	MS severity	rs13066793	3	86988393	G	A	2.64974	0.0160893	0.0515032	0.0160895	,VGLL3
filtered_GCST90451331_Cholesteryl_esters_to_total_lipids_ratio_in_very_small_VLDL	MS severity	rs10935473	3	98698056	T	G	-0.808418	0.447222	0.00863407	0.447223	,intergenic
filtered_GCST90451331_Cholesteryl_esters_to_total_lipids_ratio_in_very_small_VLDL	MS severity	rs6774539	3	121760845	G	A	0.52421	0.682328	0.00495116	0.682329
filtered_GCST90451331_Cholesteryl_esters_to_total_lipids_ratio_in_very_small_VLDL	MS severity	rs768854	3	127546066	T	C	-2.76614	0.0306823	0.0288998	0.0306827
filtered_GCST90451331_Cholesteryl_esters_to_total_lipids_ratio_in_very_small_VLDL	MS severity	rs60950046	3	127549174	C	T	-2.68196	0.0332455	0.0288413	0.0332462
filtered_GCST90451331_Cholesteryl_esters_to_total_lipids_ratio_in_very_small_VLDL	MS severity	rs6803404	3	129247636	G	A	-0.58965	0.620688	-0.0092136	0.620688
filtered_GCST90451331_Cholesteryl_esters_to_total_lipids_ratio_in_very_small_VLDL	MS severity	rs1711171	3	136301699	C	T	-0.285102	0.619244	0.00670467	0.619245	,PCCB
filtered_GCST90451331_Cholesteryl_esters_to_total_lipids_ratio_in_very_small_VLDL	MS severity	rs389761	3	155817976	T	C	1.28753	0.286805	-0.0135228	0.286806
filtered_GCST90451331_Cholesteryl_esters_to_total_lipids_ratio_in_very_small_VLDL	MS severity	rs56406311	3	157077619	T	C	-0.930887	0.145323	-0.0173683	0.145322	,LINC00880
filtered_GCST90451331_Cholesteryl_esters_to_total_lipids_ratio_in_very_small_VLDL	MS severity	rs9819763	3	161737407	G	A	-1.64026	0.174098	0.0159188	0.174096
filtered_GCST90451331_Cholesteryl_esters_to_total_lipids_ratio_in_very_small_VLDL	MS severity	rs4894535	3	172277815	T	C	-0.249687	0.844272	0.00306139	0.844272	,FNDC3B
filtered_GCST90451331_Cholesteryl_esters_to_total_lipids_ratio_in_very_small_VLDL	MS severity	rs6764884	3	172535888	T	G	0.00016091	0.999853	-3.12e-06	0.999853	TNFSF10,
filtered_GCST90451331_Cholesteryl_esters_to_total_lipids_ratio_in_very_small_VLDL	MS severity	rs9833915	3	172548231	G	A	0.350818	0.659103	-0.0081736	0.659102
filtered_GCST90451331_Cholesteryl_esters_to_total_lipids_ratio_in_very_small_VLDL	MS severity	rs4686392	3	185806293	G	A	0.434905	0.725814	-0.0045246	0.725813	,IGF2BP2
filtered_GCST90451331_Cholesteryl_esters_to_total_lipids_ratio_in_very_small_VLDL	MS severity	rs9874783	3	196385566	T	G	2.34522	0.0555777	-0.0222499	0.0555769
filtered_GCST90451331_Cholesteryl_esters_to_total_lipids_ratio_in_very_small_VLDL	MS severity	rs7648887	3	196454398	G	T	0.171435	0.881683	0.0020026	0.881683
filtered_GCST90451331_Cholesteryl_esters_to_total_lipids_ratio_in_very_small_VLDL	MS severity	rs2857842	4	3030642	G	A	1.47127	0.226119	-0.0143168	0.226122
filtered_GCST90451331_Cholesteryl_esters_to_total_lipids_ratio_in_very_small_VLDL	MS severity	rs3129322	4	3251125	C	T	0.794329	0.50208	0.00814553	0.502079
filtered_GCST90451331_Cholesteryl_esters_to_total_lipids_ratio_in_very_small_VLDL	MS severity	rs16844249	4	3385421	T	C	0.262723	0.736414	-0.006002	0.736414
filtered_GCST90451331_Cholesteryl_esters_to_total_lipids_ratio_in_very_small_VLDL	MS severity	rs1823949	4	15097524	C	T	-1.17573	0.286613	0.0127827	0.286612
filtered_GCST90451331_Cholesteryl_esters_to_total_lipids_ratio_in_very_small_VLDL	MS severity	rs13112545	4	18019199	T	C	-0.622462	0.501087	0.011019	0.501085
filtered_GCST90451331_Cholesteryl_esters_to_total_lipids_ratio_in_very_small_VLDL	MS severity	rs71603401	4	18032840	G	A	-0.692668	0.441279	0.0126653	0.44128	LCORL,
filtered_GCST90451331_Cholesteryl_esters_to_total_lipids_ratio_in_very_small_VLDL	MS severity	rs73243877	4	26045994	G	A	-0.137848	0.850413	0.00295723	0.850413	,SMIM20
filtered_GCST90451331_Cholesteryl_esters_to_total_lipids_ratio_in_very_small_VLDL	MS severity	rs61374938	4	39665991	T	G	-0.339752	0.723797	-0.0047034	0.723798
filtered_GCST90451331_Cholesteryl_esters_to_total_lipids_ratio_in_very_small_VLDL	MS severity	rs10517530	4	39787329	C	T	-0.0103088	0.988987	-0.0001729	0.988987
filtered_GCST90451331_Cholesteryl_esters_to_total_lipids_ratio_in_very_small_VLDL	MS severity	rs321645	4	48006903	G	A	-1.38758	0.171163	0.018705	0.171165
filtered_GCST90451331_Cholesteryl_esters_to_total_lipids_ratio_in_very_small_VLDL	MS severity	rs4859660	4	76287038	T	G	0.848868	0.265731	-0.0152387	0.265731
filtered_GCST90451331_Cholesteryl_esters_to_total_lipids_ratio_in_very_small_VLDL	MS severity	rs13104573	4	76304160	C	T	0.832456	0.514769	-0.0094797	0.514769
filtered_GCST90451331_Cholesteryl_esters_to_total_lipids_ratio_in_very_small_VLDL	MS severity	rs12500824	4	76495474	G	A	-0.481181	0.373301	0.0108564	0.373301	SHROOM3,
filtered_GCST90451331_Cholesteryl_esters_to_total_lipids_ratio_in_very_small_VLDL	MS severity	rs4693770	4	86457643	T	C	-0.265333	0.832359	-0.0039332	0.832359
filtered_GCST90451331_Cholesteryl_esters_to_total_lipids_ratio_in_very_small_VLDL	MS severity	rs10015508	4	86873149	C	T	-0.701518	0.379867	0.0127731	0.379866
filtered_GCST90451331_Cholesteryl_esters_to_total_lipids_ratio_in_very_small_VLDL	MS severity	rs3775228	4	87064014	T	C	-0.415924	0.445303	0.0090339	0.445304	SLC10A6,AFF1,,AFF1
filtered_GCST90451331_Cholesteryl_esters_to_total_lipids_ratio_in_very_small_VLDL	MS severity	rs34242006	4	87231363	T	C	-0.91638	0.453475	-0.0135046	0.453474
filtered_GCST90451331_Cholesteryl_esters_to_total_lipids_ratio_in_very_small_VLDL	MS severity	rs10011342	4	88750926	G	A	-0.829941	0.526817	-0.0097958	0.526818
filtered_GCST90451331_Cholesteryl_esters_to_total_lipids_ratio_in_very_small_VLDL	MS severity	rs4425336	4	88832074	G	A	-0.237084	0.826727	-0.003036	0.826728
filtered_GCST90451331_Cholesteryl_esters_to_total_lipids_ratio_in_very_small_VLDL	MS severity	rs10017466	4	99134649	T	C	-0.33618	0.630473	0.00630446	0.630472
filtered_GCST90451331_Cholesteryl_esters_to_total_lipids_ratio_in_very_small_VLDL	MS severity	rs7670060	4	99138417	T	G	-0.747482	0.314069	-0.0133486	0.314069
filtered_GCST90451331_Cholesteryl_esters_to_total_lipids_ratio_in_very_small_VLDL	MS severity	rs151421	4	102211053	G	T	0.237717	0.767041	-0.0039932	0.767041
filtered_GCST90451331_Cholesteryl_esters_to_total_lipids_ratio_in_very_small_VLDL	MS severity	rs680310	4	102245470	T	C	0.581287	0.461294	-0.0100579	0.461292
filtered_GCST90451331_Cholesteryl_esters_to_total_lipids_ratio_in_very_small_VLDL	MS severity	rs13107325	4	102267552	T	C	0.376819	0.391194	-0.018331	0.391195	,LOC126807125,SLC39A8,BANK1,SLC39A8,NFKB1,SLC39A8,Intergenic,CA14,APH1A,C1orf54,C1orf51,MRPS21,PRPF3,RPRD2,TARS2,ECM1,ADAMTSL4,AL356356.1,SIX3,C1orf106,KIF21B,CACNA1S,BANK1,SLC39A8,NA,SLC39A8,UBE2D3,INTS3,SLC27A3,GATAD2B,DENND4B,CRTC2,SLC39A1,CREB3L4,JTB,RAB13,RPS27,NUP210L,TPM3,C1orf189,C1orf43,UBAP2L,HAX1
filtered_GCST90451331_Cholesteryl_esters_to_total_lipids_ratio_in_very_small_VLDL	MS severity	rs11731571	4	119300030	A	G	-0.202458	0.863339	0.00203537	0.863339
filtered_GCST90451331_Cholesteryl_esters_to_total_lipids_ratio_in_very_small_VLDL	MS severity	rs7673619	4	119829261	T	C	-0.01148	0.992087	-0.0001288	0.992087
filtered_GCST90451331_Cholesteryl_esters_to_total_lipids_ratio_in_very_small_VLDL	MS severity	rs4340803	4	123849710	G	A	-2.72025	0.0212598	0.0420037	0.0212597
filtered_GCST90451331_Cholesteryl_esters_to_total_lipids_ratio_in_very_small_VLDL	MS severity	rs809955	4	139953606	A	G	-2.13978	0.0717414	-0.0226382	0.0717414	,MAML3,BC040304,MAML3,NA
filtered_GCST90451331_Cholesteryl_esters_to_total_lipids_ratio_in_very_small_VLDL	MS severity	rs7682068	4	143129226	G	A	-1.35526	0.288137	-0.0126014	0.288135
filtered_GCST90451331_Cholesteryl_esters_to_total_lipids_ratio_in_very_small_VLDL	MS severity	rs2085724	4	150285048	C	A	-0.773166	0.388322	-0.0104982	0.388322
filtered_GCST90451331_Cholesteryl_esters_to_total_lipids_ratio_in_very_small_VLDL	MS severity	rs11728745	4	150303098	T	C	-0.96709	0.338558	0.0130385	0.338557	LRBA
filtered_GCST90451331_Cholesteryl_esters_to_total_lipids_ratio_in_very_small_VLDL	MS severity	rs6837319	4	156776579	G	T	1.63784	0.0863045	0.0233464	0.0863033
filtered_GCST90451331_Cholesteryl_esters_to_total_lipids_ratio_in_very_small_VLDL	MS severity	rs6822892	4	156813523	G	A	0.592688	0.552196	0.00718895	0.552197	,PDGFC
filtered_GCST90451331_Cholesteryl_esters_to_total_lipids_ratio_in_very_small_VLDL	MS severity	rs71627577	5	43125693	G	A	-0.474945	0.745888	-0.0063926	0.745888
filtered_GCST90451331_Cholesteryl_esters_to_total_lipids_ratio_in_very_small_VLDL	MS severity	rs4865796	5	53976834	A	G	0.391309	0.606958	-0.006427	0.606958	ARL15,
filtered_GCST90451331_Cholesteryl_esters_to_total_lipids_ratio_in_very_small_VLDL	MS severity	rs1664793	5	53988790	C	T	0.212585	0.843842	-0.0023784	0.843841
filtered_GCST90451331_Cholesteryl_esters_to_total_lipids_ratio_in_very_small_VLDL	MS severity	rs154255	5	56524139	T	C	0.801456	0.443518	-0.0088724	0.443517
filtered_GCST90451331_Cholesteryl_esters_to_total_lipids_ratio_in_very_small_VLDL	MS severity	rs28650790	5	56565637	T	C	0.194934	0.635392	-0.0070528	0.635392	,C5orf67
filtered_GCST90451331_Cholesteryl_esters_to_total_lipids_ratio_in_very_small_VLDL	MS severity	rs889312	5	56736057	A	C	-0.827326	0.490109	-0.0087341	0.49011	MAP3K1,
filtered_GCST90451331_Cholesteryl_esters_to_total_lipids_ratio_in_very_small_VLDL	MS severity	rs4141129	5	57731490	C	T	-0.634447	0.615268	0.00640398	0.615267
filtered_GCST90451331_Cholesteryl_esters_to_total_lipids_ratio_in_very_small_VLDL	MS severity	rs10066799	5	68412563	T	G	-0.159079	0.889335	0.00181542	0.889335
filtered_GCST90451331_Cholesteryl_esters_to_total_lipids_ratio_in_very_small_VLDL	MS severity	rs10075612	5	68417378	T	G	-0.168957	0.882723	0.00192531	0.882722
filtered_GCST90451331_Cholesteryl_esters_to_total_lipids_ratio_in_very_small_VLDL	MS severity	rs4976033	5	68418419	G	A	-0.297158	0.674126	0.00490824	0.674125	,PIK3R1,MARVELD2
filtered_GCST90451331_Cholesteryl_esters_to_total_lipids_ratio_in_very_small_VLDL	MS severity	rs61616736	5	75018287	T	G	-0.579338	0.480181	-0.0090927	0.48018
filtered_GCST90451331_Cholesteryl_esters_to_total_lipids_ratio_in_very_small_VLDL	MS severity	rs12656840	5	75037328	G	T	-0.376926	0.69573	-0.0078706	0.695729
filtered_GCST90451331_Cholesteryl_esters_to_total_lipids_ratio_in_very_small_VLDL	MS severity	rs6867272	5	75102824	G	T	-0.304824	0.464931	-0.0087436	0.46493
filtered_GCST90451331_Cholesteryl_esters_to_total_lipids_ratio_in_very_small_VLDL	MS severity	rs10070119	5	75308130	T	C	-0.356702	0.298802	-0.0121678	0.298804
filtered_GCST90451331_Cholesteryl_esters_to_total_lipids_ratio_in_very_small_VLDL	MS severity	rs3846662	5	75355259	G	A	-0.349523	0.26537	-0.012803	0.265371	,HMGCR
filtered_GCST90451331_Cholesteryl_esters_to_total_lipids_ratio_in_very_small_VLDL	MS severity	rs73763102	5	75438071	C	T	-0.673676	0.373971	-0.0182195	0.373972
filtered_GCST90451331_Cholesteryl_esters_to_total_lipids_ratio_in_very_small_VLDL	MS severity	rs73124801	5	75681236	G	T	0.30594	0.67917	0.00866551	0.67917
filtered_GCST90451331_Cholesteryl_esters_to_total_lipids_ratio_in_very_small_VLDL	MS severity	rs258511	5	75758777	G	A	-0.0160683	0.98545	0.000216	0.98545
filtered_GCST90451331_Cholesteryl_esters_to_total_lipids_ratio_in_very_small_VLDL	MS severity	rs10055091	5	75820596	T	C	0.44797	0.684342	0.0111222	0.684341
filtered_GCST90451331_Cholesteryl_esters_to_total_lipids_ratio_in_very_small_VLDL	MS severity	rs10053349	5	79179600	C	T	0.527339	0.472001	0.00845652	0.472002
filtered_GCST90451331_Cholesteryl_esters_to_total_lipids_ratio_in_very_small_VLDL	MS severity	rs7704653	5	90959868	G	A	2.41281	0.0361884	-0.0271583	0.0361882	,GPR98
filtered_GCST90451331_Cholesteryl_esters_to_total_lipids_ratio_in_very_small_VLDL	MS severity	rs10515339	5	102966915	T	C	0.397204	0.754449	-0.0039199	0.754449
filtered_GCST90451331_Cholesteryl_esters_to_total_lipids_ratio_in_very_small_VLDL	MS severity	rs3756583	5	102998340	G	T	0.921818	0.42051	-0.0098394	0.420512
filtered_GCST90451331_Cholesteryl_esters_to_total_lipids_ratio_in_very_small_VLDL	MS severity	rs158248	5	103072788	T	G	0.719177	0.59394	-0.0068009	0.593939
filtered_GCST90451331_Cholesteryl_esters_to_total_lipids_ratio_in_very_small_VLDL	MS severity	rs2431239	5	112767983	A	G	-0.388134	0.767182	-0.0034845	0.767182
filtered_GCST90451331_Cholesteryl_esters_to_total_lipids_ratio_in_very_small_VLDL	MS severity	rs1045242	5	119393632	G	A	1.19153	0.0733483	0.022965	0.0733486
filtered_GCST90451331_Cholesteryl_esters_to_total_lipids_ratio_in_very_small_VLDL	MS severity	rs7714655	5	123583048	C	T	-0.875647	0.354444	-0.0107885	0.354446
filtered_GCST90451331_Cholesteryl_esters_to_total_lipids_ratio_in_very_small_VLDL	MS severity	rs17150738	5	123779874	T	C	-1.24016	0.303097	-0.0136156	0.303096
filtered_GCST90451331_Cholesteryl_esters_to_total_lipids_ratio_in_very_small_VLDL	MS severity	rs12514041	5	132828621	T	C	0.814606	0.386558	0.0145953	0.386559
filtered_GCST90451331_Cholesteryl_esters_to_total_lipids_ratio_in_very_small_VLDL	MS severity	rs4597955	5	148467710	A	G	1.50779	0.218037	0.0154621	0.218035
filtered_GCST90451331_Cholesteryl_esters_to_total_lipids_ratio_in_very_small_VLDL	MS severity	rs12187228	5	154214374	T	C	-0.248999	0.843796	-0.0022842	0.843796
filtered_GCST90451331_Cholesteryl_esters_to_total_lipids_ratio_in_very_small_VLDL	MS severity	rs2946173	5	158497272	T	G	2.38394	0.0446359	-0.0284933	0.0446365
filtered_GCST90451331_Cholesteryl_esters_to_total_lipids_ratio_in_very_small_VLDL	MS severity	rs2963472	5	158572014	A	G	0.967363	0.182538	-0.0187384	0.182539	LOC101927697,EBF1,EBF1
filtered_GCST90451331_Cholesteryl_esters_to_total_lipids_ratio_in_very_small_VLDL	MS severity	rs12519127	5	165251940	T	C	0.179345	0.889208	0.00161433	0.889207
filtered_GCST90451331_Cholesteryl_esters_to_total_lipids_ratio_in_very_small_VLDL	MS severity	rs17672741	6	7239172	G	A	-0.576438	0.612686	-0.0078542	0.612687
filtered_GCST90451331_Cholesteryl_esters_to_total_lipids_ratio_in_very_small_VLDL	MS severity	rs2235215	6	16130925	C	T	-0.0129972	0.988998	0.00016986	0.988998	,MYLIP
filtered_GCST90451331_Cholesteryl_esters_to_total_lipids_ratio_in_very_small_VLDL	MS severity	rs9368222	6	20686765	A	C	-0.632567	0.484754	0.00893432	0.484753	,CDKAL1
filtered_GCST90451331_Cholesteryl_esters_to_total_lipids_ratio_in_very_small_VLDL	MS severity	rs2032444	6	26046516	G	T	-0.411232	0.749837	0.0039002	0.749837
filtered_GCST90451331_Cholesteryl_esters_to_total_lipids_ratio_in_very_small_VLDL	MS severity	rs67652222	6	27618441	T	C	-0.019655	0.988041	-0.0003054	0.988041
filtered_GCST90451331_Cholesteryl_esters_to_total_lipids_ratio_in_very_small_VLDL	MS severity	rs200971	6	27891126	T	C	1.70294	0.137605	0.0195002	0.137607
filtered_GCST90451331_Cholesteryl_esters_to_total_lipids_ratio_in_very_small_VLDL	MS severity	rs66886492	6	28121953	T	C	-0.136512	0.910131	-0.0022946	0.910131	ZSCAN16-AS1,
filtered_GCST90451331_Cholesteryl_esters_to_total_lipids_ratio_in_very_small_VLDL	MS severity	rs3130887	6	28976309	T	G	-0.112173	0.919712	-0.0019976	0.919712
filtered_GCST90451331_Cholesteryl_esters_to_total_lipids_ratio_in_very_small_VLDL	MS severity	rs1234844	6	29484359	G	T	-0.257891	0.815986	-0.0045418	0.815986
filtered_GCST90451331_Cholesteryl_esters_to_total_lipids_ratio_in_very_small_VLDL	MS severity	rs2523764	6	29849840	G	A	0.691164	0.261628	0.0134531	0.26163
filtered_GCST90451331_Cholesteryl_esters_to_total_lipids_ratio_in_very_small_VLDL	MS severity	rs3823355	6	29974306	T	C	1.79831	0.143756	-0.0195386	0.143756	HCG9,HLA-A,HCG9
filtered_GCST90451331_Cholesteryl_esters_to_total_lipids_ratio_in_very_small_VLDL	MS severity	rs9261525	6	30150351	C	T	0.369614	0.764418	-0.0042145	0.764418
filtered_GCST90451331_Cholesteryl_esters_to_total_lipids_ratio_in_very_small_VLDL	MS severity	rs9263565	6	31101712	T	G	-0.127439	0.890481	-0.0016245	0.890481
filtered_GCST90451331_Cholesteryl_esters_to_total_lipids_ratio_in_very_small_VLDL	MS severity	rs2535280	6	31104104	C	T	-0.128803	0.889704	-0.0016253	0.889704
filtered_GCST90451331_Cholesteryl_esters_to_total_lipids_ratio_in_very_small_VLDL	MS severity	rs6937752	6	31180829	T	C	1.16676	0.146419	-0.0172989	0.146416
filtered_GCST90451331_Cholesteryl_esters_to_total_lipids_ratio_in_very_small_VLDL	MS severity	rs6930438	6	31206109	G	T	1.01625	0.120878	-0.0224554	0.120879
filtered_GCST90451331_Cholesteryl_esters_to_total_lipids_ratio_in_very_small_VLDL	MS severity	rs3132500	6	31220834	G	T	1.23859	0.150764	-0.020606	0.150765
filtered_GCST90451331_Cholesteryl_esters_to_total_lipids_ratio_in_very_small_VLDL	MS severity	rs17192190	6	31262498	G	A	0.412842	0.432929	-0.0139763	0.432928
filtered_GCST90451331_Cholesteryl_esters_to_total_lipids_ratio_in_very_small_VLDL	MS severity	rs9264749	6	31277843	T	C	1.2927	0.131518	-0.021534	0.131518
filtered_GCST90451331_Cholesteryl_esters_to_total_lipids_ratio_in_very_small_VLDL	MS severity	rs41268892	6	31592123	A	G	-0.682398	0.447016	0.0122343	0.447014
filtered_GCST90451331_Cholesteryl_esters_to_total_lipids_ratio_in_very_small_VLDL	MS severity	rs9267970	6	32249383	G	A	2.28284	0.0605595	-0.0219082	0.06056
filtered_GCST90451331_Cholesteryl_esters_to_total_lipids_ratio_in_very_small_VLDL	MS severity	rs9391877	6	32471090	T	G	1.50892	0.101297	-0.0229302	0.101297
filtered_GCST90451331_Cholesteryl_esters_to_total_lipids_ratio_in_very_small_VLDL	MS severity	rs5021726	6	32610704	C	T	0.74599	0.0936997	-0.0202922	0.0936996
filtered_GCST90451331_Cholesteryl_esters_to_total_lipids_ratio_in_very_small_VLDL	MS severity	rs13207893	6	32619145	C	T	0.317786	0.682528	-0.0076196	0.682528
filtered_GCST90451331_Cholesteryl_esters_to_total_lipids_ratio_in_very_small_VLDL	MS severity	rs3130186	6	33088430	T	C	-0.291325	0.758799	0.00400217	0.758798
filtered_GCST90451331_Cholesteryl_esters_to_total_lipids_ratio_in_very_small_VLDL	MS severity	rs3800426	6	35041419	G	T	0.81419	0.459459	-0.0088517	0.459457	,ANKS1A,TCP11
filtered_GCST90451331_Cholesteryl_esters_to_total_lipids_ratio_in_very_small_VLDL	MS severity	rs6905288	6	43791136	A	G	0.421232	0.247634	-0.0133306	0.247636	,VEGFA,NA
filtered_GCST90451331_Cholesteryl_esters_to_total_lipids_ratio_in_very_small_VLDL	MS severity	rs9367176	6	43826121	T	C	0.348339	0.707441	0.00471794	0.707441
filtered_GCST90451331_Cholesteryl_esters_to_total_lipids_ratio_in_very_small_VLDL	MS severity	rs1317983	6	43838598	C	T	1.05639	0.315313	-0.0127936	0.315315	VEGFA,,VEGFA,LINC01512
filtered_GCST90451331_Cholesteryl_esters_to_total_lipids_ratio_in_very_small_VLDL	MS severity	rs73744635	6	55572440	C	T	2.34458	0.0611968	0.0496711	0.0611972
filtered_GCST90451331_Cholesteryl_esters_to_total_lipids_ratio_in_very_small_VLDL	MS severity	rs9449295	6	63453902	C	T	0.211424	0.87392	-0.0019118	0.87392
filtered_GCST90451331_Cholesteryl_esters_to_total_lipids_ratio_in_very_small_VLDL	MS severity	rs9480737	6	107121073	G	A	-0.658823	0.566834	-0.0072097	0.566833	,intergenic
filtered_GCST90451331_Cholesteryl_esters_to_total_lipids_ratio_in_very_small_VLDL	MS severity	rs8180632	6	108808481	T	C	1.08033	0.226431	0.0142617	0.226432
filtered_GCST90451331_Cholesteryl_esters_to_total_lipids_ratio_in_very_small_VLDL	MS severity	rs72959041	6	127133748	A	G	-0.267605	0.609032	0.0134426	0.609033	,RSPO3,NA
filtered_GCST90451331_Cholesteryl_esters_to_total_lipids_ratio_in_very_small_VLDL	MS severity	rs607342	6	139509081	C	A	-0.969332	0.0694932	-0.0213099	0.0694932
filtered_GCST90451331_Cholesteryl_esters_to_total_lipids_ratio_in_very_small_VLDL	MS severity	rs9403170	6	140283776	G	T	0.132897	0.876967	0.00220579	0.876967
filtered_GCST90451331_Cholesteryl_esters_to_total_lipids_ratio_in_very_small_VLDL	MS severity	rs9496542	6	143248452	C	T	-0.680124	0.607347	-0.0061773	0.607348
filtered_GCST90451331_Cholesteryl_esters_to_total_lipids_ratio_in_very_small_VLDL	MS severity	rs1281958	6	153136545	A	C	0.355329	0.697227	0.00460744	0.697228
filtered_GCST90451331_Cholesteryl_esters_to_total_lipids_ratio_in_very_small_VLDL	MS severity	rs8191728	6	160008705	G	A	0.483723	0.606671	0.0118176	0.606671
filtered_GCST90451331_Cholesteryl_esters_to_total_lipids_ratio_in_very_small_VLDL	MS severity	rs10455872	6	160589086	G	A	0.26709	0.416494	0.0189272	0.416493	,LPA,SLC22A3,LPAL2,LPA,SLC22A3,LPAL2,LPA,PLG
filtered_GCST90451331_Cholesteryl_esters_to_total_lipids_ratio_in_very_small_VLDL	MS severity	rs12212146	6	160704422	C	T	0.609298	0.261924	-0.0280053	0.261924
filtered_GCST90451331_Cholesteryl_esters_to_total_lipids_ratio_in_very_small_VLDL	MS severity	rs13235365	7	6416460	T	C	-0.504359	0.651393	-0.0060413	0.651392	DAGLB
filtered_GCST90451331_Cholesteryl_esters_to_total_lipids_ratio_in_very_small_VLDL	MS severity	rs38195	7	15865563	G	T	-1.10184	0.384791	-0.0105457	0.38479
filtered_GCST90451331_Cholesteryl_esters_to_total_lipids_ratio_in_very_small_VLDL	MS severity	rs4410790	7	17244953	C	T	-0.0182813	0.980345	0.00028948	0.980345	,AHR,AGR3,AHR
filtered_GCST90451331_Cholesteryl_esters_to_total_lipids_ratio_in_very_small_VLDL	MS severity	rs1404414	7	17826764	T	C	-0.335424	0.613053	0.00581179	0.613054
filtered_GCST90451331_Cholesteryl_esters_to_total_lipids_ratio_in_very_small_VLDL	MS severity	rs4142995	7	17879635	T	G	-0.379997	0.54068	0.00706801	0.54068	,SNX13
filtered_GCST90451331_Cholesteryl_esters_to_total_lipids_ratio_in_very_small_VLDL	MS severity	rs4722551	7	25952206	C	T	0.307638	0.430673	0.0122932	0.430673	,RPL7AP38,MIR148A,NFE2L3,NFE2L3,intergenic,MIR148A
filtered_GCST90451331_Cholesteryl_esters_to_total_lipids_ratio_in_very_small_VLDL	MS severity	rs2699805	7	26354677	A	G	1.1861	0.0998616	0.0194297	0.0998606	SNX10,
filtered_GCST90451331_Cholesteryl_esters_to_total_lipids_ratio_in_very_small_VLDL	MS severity	rs520161	7	28171041	C	T	0.199955	0.839226	0.0025826	0.839227	,JAZF1
filtered_GCST90451331_Cholesteryl_esters_to_total_lipids_ratio_in_very_small_VLDL	MS severity	rs41279633	7	44541277	T	G	0.717647	0.246058	0.0181757	0.246058	,NPC1L1
filtered_GCST90451331_Cholesteryl_esters_to_total_lipids_ratio_in_very_small_VLDL	MS severity	rs12699099	7	71842602	A	G	-1.11864	0.216572	-0.01571	0.216573
filtered_GCST90451331_Cholesteryl_esters_to_total_lipids_ratio_in_very_small_VLDL	MS severity	rs1051921	7	73593613	A	G	0.195619	0.176488	0.0199003	0.176487	,MLXIPL
filtered_GCST90451331_Cholesteryl_esters_to_total_lipids_ratio_in_very_small_VLDL	MS severity	rs13239670	7	73644689	C	T	0.50837	0.0913717	0.0199421	0.0913709	MLXIPL
filtered_GCST90451331_Cholesteryl_esters_to_total_lipids_ratio_in_very_small_VLDL	MS severity	rs10235679	7	77702168	A	G	-0.991188	0.435962	-0.009089	0.43596
filtered_GCST90451331_Cholesteryl_esters_to_total_lipids_ratio_in_very_small_VLDL	MS severity	rs304735	7	80326408	C	T	2.3052	0.070434	-0.0228268	0.0704339
filtered_GCST90451331_Cholesteryl_esters_to_total_lipids_ratio_in_very_small_VLDL	MS severity	rs11773696	7	100765818	T	C	-0.527988	0.490579	0.00877716	0.490578
filtered_GCST90451331_Cholesteryl_esters_to_total_lipids_ratio_in_very_small_VLDL	MS severity	rs10953303	7	100767990	T	G	-0.284373	0.752926	0.00418518	0.752926
filtered_GCST90451331_Cholesteryl_esters_to_total_lipids_ratio_in_very_small_VLDL	MS severity	rs12705090	7	100870078	T	C	-2.38887	0.0117257	-0.0374362	0.0117258
filtered_GCST90451331_Cholesteryl_esters_to_total_lipids_ratio_in_very_small_VLDL	MS severity	rs1049618	7	116918662	A	G	0.773567	0.432946	0.00920808	0.432947
filtered_GCST90451331_Cholesteryl_esters_to_total_lipids_ratio_in_very_small_VLDL	MS severity	rs4731701	7	130746171	T	C	-0.194544	0.63176	-0.0056147	0.631761	KLF14,
filtered_GCST90451331_Cholesteryl_esters_to_total_lipids_ratio_in_very_small_VLDL	MS severity	rs11764186	7	150588666	A	G	-0.206651	0.799067	0.00347411	0.799066
filtered_GCST90451331_Cholesteryl_esters_to_total_lipids_ratio_in_very_small_VLDL	MS severity	rs13226396	7	150597899	T	C	-0.217707	0.790368	0.00363527	0.790367
filtered_GCST90451331_Cholesteryl_esters_to_total_lipids_ratio_in_very_small_VLDL	MS severity	rs73165514	7	150830563	A	G	0.309783	0.79634	-0.0048104	0.79634
filtered_GCST90451331_Cholesteryl_esters_to_total_lipids_ratio_in_very_small_VLDL	MS severity	rs66508847	8	4934548	T	C	-1.9211	0.126695	-0.0180758	0.126695
filtered_GCST90451331_Cholesteryl_esters_to_total_lipids_ratio_in_very_small_VLDL	MS severity	rs7013186	8	4947719	G	T	-1.13917	0.367338	0.0105126	0.367337
filtered_GCST90451331_Cholesteryl_esters_to_total_lipids_ratio_in_very_small_VLDL	MS severity	rs34178473	8	4991341	T	G	-2.84704	0.0173364	-0.0292673	0.0173362
filtered_GCST90451331_Cholesteryl_esters_to_total_lipids_ratio_in_very_small_VLDL	MS severity	rs2928617	8	6707006	C	T	-0.236415	0.806652	-0.0030035	0.806652
filtered_GCST90451331_Cholesteryl_esters_to_total_lipids_ratio_in_very_small_VLDL	MS severity	rs4500083	8	8513610	T	C	1.62856	0.106269	0.0210518	0.106268
filtered_GCST90451331_Cholesteryl_esters_to_total_lipids_ratio_in_very_small_VLDL	MS severity	rs11785268	8	8951185	T	C	0.106047	0.905728	-0.0015057	0.905728
filtered_GCST90451331_Cholesteryl_esters_to_total_lipids_ratio_in_very_small_VLDL	MS severity	rs2929291	8	9212492	C	T	-0.0100771	0.993828	9.47723e-05	0.993828
filtered_GCST90451331_Cholesteryl_esters_to_total_lipids_ratio_in_very_small_VLDL	MS severity	rs7012814	8	9315848	A	G	0.070097	0.844463	0.00230861	0.844462	,LOC157273,AC022784.6,PPP1R3B,LOC157273,RP11-115J16.1
filtered_GCST90451331_Cholesteryl_esters_to_total_lipids_ratio_in_very_small_VLDL	MS severity	rs7846549	8	9381861	A	G	0.432917	0.669271	-0.0080461	0.669271
filtered_GCST90451331_Cholesteryl_esters_to_total_lipids_ratio_in_very_small_VLDL	MS severity	rs10107887	8	9507154	C	T	1.02885	0.100239	0.0200797	0.100241
filtered_GCST90451331_Cholesteryl_esters_to_total_lipids_ratio_in_very_small_VLDL	MS severity	rs35316422	8	9717619	T	G	0.448638	0.557147	-0.0071221	0.557146
filtered_GCST90451331_Cholesteryl_esters_to_total_lipids_ratio_in_very_small_VLDL	MS severity	rs2048655	8	9788052	T	G	0.866108	0.304563	0.0130642	0.304561
filtered_GCST90451331_Cholesteryl_esters_to_total_lipids_ratio_in_very_small_VLDL	MS severity	rs62489423	8	9807582	G	A	1.63732	0.132167	0.0226921	0.132169
filtered_GCST90451331_Cholesteryl_esters_to_total_lipids_ratio_in_very_small_VLDL	MS severity	rs59099085	8	9816757	T	G	1.32178	0.163011	0.0206172	0.163013
filtered_GCST90451331_Cholesteryl_esters_to_total_lipids_ratio_in_very_small_VLDL	MS severity	rs11778570	8	9970768	T	C	1.2459	0.0715193	0.0220659	0.0715195
filtered_GCST90451331_Cholesteryl_esters_to_total_lipids_ratio_in_very_small_VLDL	MS severity	rs2661754	8	10055852	T	C	0.778289	0.418519	-0.0127321	0.418519
filtered_GCST90451331_Cholesteryl_esters_to_total_lipids_ratio_in_very_small_VLDL	MS severity	rs4840462	8	10059249	C	T	0.885408	0.462087	-0.008878	0.462089
filtered_GCST90451331_Cholesteryl_esters_to_total_lipids_ratio_in_very_small_VLDL	MS severity	rs28660563	8	10204717	G	A	1.29492	0.258928	0.0133515	0.258931
filtered_GCST90451331_Cholesteryl_esters_to_total_lipids_ratio_in_very_small_VLDL	MS severity	rs9329221	8	10382692	T	G	1.00382	0.121016	0.0179521	0.121016	intergenic
filtered_GCST90451331_Cholesteryl_esters_to_total_lipids_ratio_in_very_small_VLDL	MS severity	rs9650650	8	10390466	T	C	1.37018	0.0497596	0.0235492	0.0497588	MSRA
filtered_GCST90451331_Cholesteryl_esters_to_total_lipids_ratio_in_very_small_VLDL	MS severity	rs12541491	8	10392538	T	C	1.54208	0.0312091	0.0258478	0.0312084
filtered_GCST90451331_Cholesteryl_esters_to_total_lipids_ratio_in_very_small_VLDL	MS severity	rs718742	8	10756765	G	T	-0.251623	0.641158	0.00601756	0.641159
filtered_GCST90451331_Cholesteryl_esters_to_total_lipids_ratio_in_very_small_VLDL	MS severity	rs6601534	8	10834483	G	A	0.935557	0.372927	-0.0102959	0.372927	PINX1
filtered_GCST90451331_Cholesteryl_esters_to_total_lipids_ratio_in_very_small_VLDL	MS severity	rs4840519	8	10835603	C	T	1.00062	0.341365	-0.0109916	0.341364	SOX7,PINX1
filtered_GCST90451331_Cholesteryl_esters_to_total_lipids_ratio_in_very_small_VLDL	MS severity	rs11781155	8	11060050	T	C	1.33209	0.0775057	-0.020612	0.0775059
filtered_GCST90451331_Cholesteryl_esters_to_total_lipids_ratio_in_very_small_VLDL	MS severity	rs2409691	8	11085766	T	C	1.51784	0.0504542	-0.0226097	0.050455	,XKR6
filtered_GCST90451331_Cholesteryl_esters_to_total_lipids_ratio_in_very_small_VLDL	MS severity	rs10093053	8	11179678	C	T	1.28997	0.0838482	-0.0201569	0.0838492
filtered_GCST90451331_Cholesteryl_esters_to_total_lipids_ratio_in_very_small_VLDL	MS severity	rs4549730	8	11381569	G	T	0.805327	0.332902	-0.0112137	0.3329
filtered_GCST90451331_Cholesteryl_esters_to_total_lipids_ratio_in_very_small_VLDL	MS severity	rs2409781	8	11502048	C	T	1.39584	0.13338	0.0200188	0.13338	BLK
filtered_GCST90451331_Cholesteryl_esters_to_total_lipids_ratio_in_very_small_VLDL	MS severity	rs9650661	8	11569624	T	G	0.350522	0.596005	-0.0061123	0.596005
filtered_GCST90451331_Cholesteryl_esters_to_total_lipids_ratio_in_very_small_VLDL	MS severity	rs35373084	8	11599739	C	T	0.598046	0.352441	0.0108	0.352439	LINC00208
filtered_GCST90451331_Cholesteryl_esters_to_total_lipids_ratio_in_very_small_VLDL	MS severity	rs6601637	8	11958011	C	T	1.06435	0.27585	-0.0137047	0.27585
filtered_GCST90451331_Cholesteryl_esters_to_total_lipids_ratio_in_very_small_VLDL	MS severity	rs10085966	8	19718937	T	C	-0.53356	0.279396	-0.0126051	0.279398
filtered_GCST90451331_Cholesteryl_esters_to_total_lipids_ratio_in_very_small_VLDL	MS severity	rs62496676	8	19779325	G	A	-1.21379	0.0601751	-0.0292927	0.0601758
filtered_GCST90451331_Cholesteryl_esters_to_total_lipids_ratio_in_very_small_VLDL	MS severity	rs4921677	8	19790880	T	C	-0.85718	0.0865724	-0.0199266	0.086574
filtered_GCST90451331_Cholesteryl_esters_to_total_lipids_ratio_in_very_small_VLDL	MS severity	rs4518684	8	19871304	G	T	0.230529	0.703118	0.00546065	0.703119
filtered_GCST90451331_Cholesteryl_esters_to_total_lipids_ratio_in_very_small_VLDL	MS severity	rs6586884	8	20005847	C	T	-0.16524	0.12	-0.0290186	0.119999
filtered_GCST90451331_Cholesteryl_esters_to_total_lipids_ratio_in_very_small_VLDL	MS severity	rs13273454	8	20082547	T	C	0.213287	0.334333	0.0111933	0.334337	AC100802.3
filtered_GCST90451331_Cholesteryl_esters_to_total_lipids_ratio_in_very_small_VLDL	MS severity	rs57499165	8	20124419	T	C	1.2307	0.291323	0.0189228	0.291323
filtered_GCST90451331_Cholesteryl_esters_to_total_lipids_ratio_in_very_small_VLDL	MS severity	rs2616213	8	20753355	C	T	-0.446597	0.65546	-0.0051929	0.655459
filtered_GCST90451331_Cholesteryl_esters_to_total_lipids_ratio_in_very_small_VLDL	MS severity	rs4871844	8	23022221	C	T	-0.677491	0.523082	-0.0078645	0.523083	,TNFRSF10B
filtered_GCST90451331_Cholesteryl_esters_to_total_lipids_ratio_in_very_small_VLDL	MS severity	rs2160935	8	30983135	T	C	-0.604353	0.59748	-0.0063217	0.597478
filtered_GCST90451331_Cholesteryl_esters_to_total_lipids_ratio_in_very_small_VLDL	MS severity	rs10954772	8	31006422	C	T	0.144935	0.899267	0.0016104	0.899268	PURG,,NA,Intergenic
filtered_GCST90451331_Cholesteryl_esters_to_total_lipids_ratio_in_very_small_VLDL	MS severity	rs17182002	8	38470112	A	C	-0.448476	0.628691	0.00570497	0.628691
filtered_GCST90451331_Cholesteryl_esters_to_total_lipids_ratio_in_very_small_VLDL	MS severity	rs755223	8	63805562	C	A	-0.830592	0.361922	-0.0105491	0.361924
filtered_GCST90451331_Cholesteryl_esters_to_total_lipids_ratio_in_very_small_VLDL	MS severity	rs72665716	8	70435943	C	T	-0.516826	0.685995	0.00692382	0.685994
filtered_GCST90451331_Cholesteryl_esters_to_total_lipids_ratio_in_very_small_VLDL	MS severity	rs1375648	8	75606898	C	T	-0.99596	0.317562	0.0146443	0.317563
filtered_GCST90451331_Cholesteryl_esters_to_total_lipids_ratio_in_very_small_VLDL	MS severity	rs1806300	8	102886403	G	T	1.43184	0.143024	0.0217873	0.143023
filtered_GCST90451331_Cholesteryl_esters_to_total_lipids_ratio_in_very_small_VLDL	MS severity	rs17320616	8	125444134	G	A	0.301776	0.733624	-0.0050444	0.733624
filtered_GCST90451331_Cholesteryl_esters_to_total_lipids_ratio_in_very_small_VLDL	MS severity	rs2954038	8	125495147	A	C	0.20822	0.375162	0.0109506	0.375161	,NSMCE2,KIAA0196,TRIB1,RP11-136O12.2
filtered_GCST90451331_Cholesteryl_esters_to_total_lipids_ratio_in_very_small_VLDL	MS severity	rs4360309	8	125511281	T	C	0.214576	0.687285	-0.0045892	0.687285	,AC091114.1,RP11-136O12.2,LINC00861,TRIB1
filtered_GCST90451331_Cholesteryl_esters_to_total_lipids_ratio_in_very_small_VLDL	MS severity	rs2124037	8	125556113	T	C	1.1552	0.214396	0.0146294	0.214397
filtered_GCST90451331_Cholesteryl_esters_to_total_lipids_ratio_in_very_small_VLDL	MS severity	rs72724795	8	128537282	G	T	-1.51918	0.205885	-0.0232886	0.205886
filtered_GCST90451331_Cholesteryl_esters_to_total_lipids_ratio_in_very_small_VLDL	MS severity	rs2027071	9	13562875	T	C	-0.43016	0.7306	-0.0058897	0.730599
filtered_GCST90451331_Cholesteryl_esters_to_total_lipids_ratio_in_very_small_VLDL	MS severity	rs643531	9	15296036	A	C	-0.146334	0.882582	0.0024477	0.882582	,TTC39B
filtered_GCST90451331_Cholesteryl_esters_to_total_lipids_ratio_in_very_small_VLDL	MS severity	rs17770336	9	28414627	T	C	0.774296	0.571719	-0.0071906	0.571718	,LINGO2
filtered_GCST90451331_Cholesteryl_esters_to_total_lipids_ratio_in_very_small_VLDL	MS severity	rs2780103	9	83959653	T	C	0.327579	0.676734	0.00538212	0.676733
filtered_GCST90451331_Cholesteryl_esters_to_total_lipids_ratio_in_very_small_VLDL	MS severity	rs796003	9	83980886	T	G	0.251425	0.743928	0.00421122	0.743928
filtered_GCST90451331_Cholesteryl_esters_to_total_lipids_ratio_in_very_small_VLDL	MS severity	rs7042552	9	89571543	T	C	-0.193131	0.868106	0.00195103	0.868106
filtered_GCST90451331_Cholesteryl_esters_to_total_lipids_ratio_in_very_small_VLDL	MS severity	rs10797115	9	89576341	T	C	-0.285077	0.804139	0.00288655	0.804139
filtered_GCST90451331_Cholesteryl_esters_to_total_lipids_ratio_in_very_small_VLDL	MS severity	rs1571535	9	89600819	C	T	-0.201653	0.867413	0.00194001	0.867412
filtered_GCST90451331_Cholesteryl_esters_to_total_lipids_ratio_in_very_small_VLDL	MS severity	rs10991808	9	91184097	C	T	1.05808	0.410266	-0.0150887	0.410267
filtered_GCST90451331_Cholesteryl_esters_to_total_lipids_ratio_in_very_small_VLDL	MS severity	rs10992380	9	92592242	T	C	-0.778165	0.431264	0.012013	0.431266
filtered_GCST90451331_Cholesteryl_esters_to_total_lipids_ratio_in_very_small_VLDL	MS severity	rs1326775	9	92597273	T	C	-0.426974	0.676613	0.00631841	0.676614
filtered_GCST90451331_Cholesteryl_esters_to_total_lipids_ratio_in_very_small_VLDL	MS severity	rs10992461	9	92774520	T	G	-0.888043	0.387006	0.013022	0.387005
filtered_GCST90451331_Cholesteryl_esters_to_total_lipids_ratio_in_very_small_VLDL	MS severity	rs1555574	9	92789669	T	G	0.0504057	0.968966	-0.0005346	0.968966
filtered_GCST90451331_Cholesteryl_esters_to_total_lipids_ratio_in_very_small_VLDL	MS severity	rs7025746	9	104963189	T	C	-2.32457	0.0518114	0.0238171	0.0518116
filtered_GCST90451331_Cholesteryl_esters_to_total_lipids_ratio_in_very_small_VLDL	MS severity	rs10980064	9	109815198	A	G	-1.55055	0.182786	-0.0155416	0.182786
filtered_GCST90451331_Cholesteryl_esters_to_total_lipids_ratio_in_very_small_VLDL	MS severity	rs7863655	9	110485114	A	G	0.827086	0.443078	-0.0119011	0.443079
filtered_GCST90451331_Cholesteryl_esters_to_total_lipids_ratio_in_very_small_VLDL	MS severity	rs1044531	9	114336370	T	C	0.285201	0.812019	0.0050042	0.812019
filtered_GCST90451331_Cholesteryl_esters_to_total_lipids_ratio_in_very_small_VLDL	MS severity	rs11244033	9	133203795	A	G	0.79292	0.348453	0.0113386	0.348453
filtered_GCST90451331_Cholesteryl_esters_to_total_lipids_ratio_in_very_small_VLDL	MS severity	rs2073870	9	133208193	G	T	0.619768	0.544232	0.00953513	0.544234
filtered_GCST90451331_Cholesteryl_esters_to_total_lipids_ratio_in_very_small_VLDL	MS severity	rs7469576	9	133242577	A	G	0.611626	0.562923	-0.0086896	0.562922	LCN1L1,ABO
filtered_GCST90451331_Cholesteryl_esters_to_total_lipids_ratio_in_very_small_VLDL	MS severity	rs176694	9	133289021	G	T	0.451667	0.449407	0.0146094	0.449406
filtered_GCST90451331_Cholesteryl_esters_to_total_lipids_ratio_in_very_small_VLDL	MS severity	rs4934932	10	33344938	A	G	-1.01344	0.397683	0.0179925	0.397681
filtered_GCST90451331_Cholesteryl_esters_to_total_lipids_ratio_in_very_small_VLDL	MS severity	rs10825740	10	50326423	T	C	-0.168782	0.878307	-0.0021435	0.878307
filtered_GCST90451331_Cholesteryl_esters_to_total_lipids_ratio_in_very_small_VLDL	MS severity	rs1369860	10	50363819	G	A	0.803158	0.467498	0.0100463	0.467498
filtered_GCST90451331_Cholesteryl_esters_to_total_lipids_ratio_in_very_small_VLDL	MS severity	rs34390319	10	62200852	C	T	0.752496	0.494321	0.0136277	0.494321
filtered_GCST90451331_Cholesteryl_esters_to_total_lipids_ratio_in_very_small_VLDL	MS severity	rs1960738	10	63046534	G	T	0.705266	0.421563	0.014896	0.421563
filtered_GCST90451331_Cholesteryl_esters_to_total_lipids_ratio_in_very_small_VLDL	MS severity	rs67869451	10	63101377	T	G	1.11135	0.11342	-0.0236729	0.113421
filtered_GCST90451331_Cholesteryl_esters_to_total_lipids_ratio_in_very_small_VLDL	MS severity	rs10995477	10	63250912	C	T	0.152825	0.537331	0.00714348	0.53733	,JMJD1C
filtered_GCST90451331_Cholesteryl_esters_to_total_lipids_ratio_in_very_small_VLDL	MS severity	rs10822160	10	63353036	G	T	0.128219	0.60438	0.00598114	0.604381
filtered_GCST90451331_Cholesteryl_esters_to_total_lipids_ratio_in_very_small_VLDL	MS severity	rs7082470	10	63517266	A	G	0.138265	0.576282	0.00648593	0.576283	,REEP3
filtered_GCST90451331_Cholesteryl_esters_to_total_lipids_ratio_in_very_small_VLDL	MS severity	rs703966	10	79194494	A	G	-1.65034	0.20754	-0.0148537	0.207542	,ZMIZ1
filtered_GCST90451331_Cholesteryl_esters_to_total_lipids_ratio_in_very_small_VLDL	MS severity	rs10824744	10	79334368	G	A	0.0512289	0.965789	-0.0006025	0.965789
filtered_GCST90451331_Cholesteryl_esters_to_total_lipids_ratio_in_very_small_VLDL	MS severity	rs2792022	10	91980672	C	T	-0.0582549	0.947267	-0.0008708	0.947267	BTAF1
filtered_GCST90451331_Cholesteryl_esters_to_total_lipids_ratio_in_very_small_VLDL	MS severity	rs10882096	10	92641629	T	G	-0.579169	0.571385	-0.0070265	0.571386
filtered_GCST90451331_Cholesteryl_esters_to_total_lipids_ratio_in_very_small_VLDL	MS severity	rs10882109	10	92771075	A	C	-0.0323351	0.975189	-0.000356	0.975189
filtered_GCST90451331_Cholesteryl_esters_to_total_lipids_ratio_in_very_small_VLDL	MS severity	rs7070947	10	93207319	G	A	0.934855	0.412245	-0.0095236	0.412246
filtered_GCST90451331_Cholesteryl_esters_to_total_lipids_ratio_in_very_small_VLDL	MS severity	rs7091291	10	93550782	C	T	0.502668	0.476834	-0.0121347	0.476834
filtered_GCST90451331_Cholesteryl_esters_to_total_lipids_ratio_in_very_small_VLDL	MS severity	rs10787430	10	112192480	T	C	-0.342553	0.650825	0.0057131	0.650826
filtered_GCST90451331_Cholesteryl_esters_to_total_lipids_ratio_in_very_small_VLDL	MS severity	rs12415159	10	112219092	G	A	0.252461	0.637935	-0.0078167	0.637936	GPAM,TECTB,
filtered_GCST90451331_Cholesteryl_esters_to_total_lipids_ratio_in_very_small_VLDL	MS severity	rs61875119	10	112990621	A	G	-0.499773	0.605919	0.00702001	0.605918
filtered_GCST90451331_Cholesteryl_esters_to_total_lipids_ratio_in_very_small_VLDL	MS severity	rs10885531	10	114054633	T	C	0.117719	0.898716	0.00144923	0.898715
filtered_GCST90451331_Cholesteryl_esters_to_total_lipids_ratio_in_very_small_VLDL	MS severity	rs10743152	11	2174751	C	T	1.21476	0.325277	0.01203	0.325277
filtered_GCST90451331_Cholesteryl_esters_to_total_lipids_ratio_in_very_small_VLDL	MS severity	rs6486122	11	13339977	T	C	1.21884	0.217535	-0.0151517	0.217536	ARNTL,
filtered_GCST90451331_Cholesteryl_esters_to_total_lipids_ratio_in_very_small_VLDL	MS severity	rs11600815	11	14775681	A	G	1.04945	0.35169	0.0263164	0.35169
filtered_GCST90451331_Cholesteryl_esters_to_total_lipids_ratio_in_very_small_VLDL	MS severity	rs2351958	11	16226474	A	C	-0.429398	0.737486	0.00395594	0.737487
filtered_GCST90451331_Cholesteryl_esters_to_total_lipids_ratio_in_very_small_VLDL	MS severity	rs2087435	11	26053754	G	T	0.636835	0.609452	0.00937963	0.609451
filtered_GCST90451331_Cholesteryl_esters_to_total_lipids_ratio_in_very_small_VLDL	MS severity	rs11029441	11	26257598	C	T	1.24005	0.199387	-0.0266114	0.199387
filtered_GCST90451331_Cholesteryl_esters_to_total_lipids_ratio_in_very_small_VLDL	MS severity	rs17309930	11	27726946	A	C	-0.42111	0.639726	0.00688936	0.639726	,BDNF
filtered_GCST90451331_Cholesteryl_esters_to_total_lipids_ratio_in_very_small_VLDL	MS severity	rs7930981	11	29138752	A	C	0.176359	0.884544	0.00263778	0.884544
filtered_GCST90451331_Cholesteryl_esters_to_total_lipids_ratio_in_very_small_VLDL	MS severity	rs10838681	11	47253513	A	G	-0.0500851	0.94197	-0.0009482	0.94197	,NR1H3
filtered_GCST90451331_Cholesteryl_esters_to_total_lipids_ratio_in_very_small_VLDL	MS severity	rs10769255	11	47345820	T	C	-1.0233	0.2334	-0.0180327	0.2334	,MYBPC3,Intergenic
filtered_GCST90451331_Cholesteryl_esters_to_total_lipids_ratio_in_very_small_VLDL	MS severity	rs12787646	11	47648113	C	T	-1.20473	0.230914	0.0144324	0.230916	MTCH2,
filtered_GCST90451331_Cholesteryl_esters_to_total_lipids_ratio_in_very_small_VLDL	MS severity	rs12225854	11	47809038	C	T	-1.05585	0.362824	-0.010494	0.362821
filtered_GCST90451331_Cholesteryl_esters_to_total_lipids_ratio_in_very_small_VLDL	MS severity	rs4938863	11	57359234	G	A	-1.02085	0.312031	-0.0166453	0.312034
filtered_GCST90451331_Cholesteryl_esters_to_total_lipids_ratio_in_very_small_VLDL	MS severity	rs4938864	11	57368699	T	C	-0.849152	0.402639	-0.0137442	0.402638
filtered_GCST90451331_Cholesteryl_esters_to_total_lipids_ratio_in_very_small_VLDL	MS severity	rs617135	11	60169284	G	A	-0.705647	0.595469	-0.0063438	0.59547
filtered_GCST90451331_Cholesteryl_esters_to_total_lipids_ratio_in_very_small_VLDL	MS severity	rs102274	11	61790354	C	T	-0.349754	0.00811176	0.0325628	0.00811185	,FADS1,FADS2,FADS2,TMEM258
filtered_GCST90451331_Cholesteryl_esters_to_total_lipids_ratio_in_very_small_VLDL	MS severity	rs2701541	11	64098200	G	A	0.372015	0.55135	0.0144604	0.551352
filtered_GCST90451331_Cholesteryl_esters_to_total_lipids_ratio_in_very_small_VLDL	MS severity	rs11227260	11	65693687	T	G	0.590946	0.351852	-0.0111427	0.351851	KAT5
filtered_GCST90451331_Cholesteryl_esters_to_total_lipids_ratio_in_very_small_VLDL	MS severity	rs10750766	11	65706327	A	C	-0.0058459	0.991497	0.00013584	0.991497	,intergenic,KAT5,EHBP1L1
filtered_GCST90451331_Cholesteryl_esters_to_total_lipids_ratio_in_very_small_VLDL	MS severity	rs613084	11	68835689	A	C	0.403042	0.608829	-0.006181	0.608828
filtered_GCST90451331_Cholesteryl_esters_to_total_lipids_ratio_in_very_small_VLDL	MS severity	rs499974	11	75743976	A	C	1.01539	0.0274795	-0.0330052	0.0274797	,RN7SL786P,MOGAT2,DGAT2
filtered_GCST90451331_Cholesteryl_esters_to_total_lipids_ratio_in_very_small_VLDL	MS severity	rs7112766	11	92938855	T	G	1.094	0.286558	-0.013187	0.286556
filtered_GCST90451331_Cholesteryl_esters_to_total_lipids_ratio_in_very_small_VLDL	MS severity	rs2514006	11	103143225	T	G	-0.330102	0.7883	0.00356144	0.788301	DYNC2H1
filtered_GCST90451331_Cholesteryl_esters_to_total_lipids_ratio_in_very_small_VLDL	MS severity	rs7952521	11	116514637	A	G	-0.407809	0.581639	-0.0108113	0.58164
filtered_GCST90451331_Cholesteryl_esters_to_total_lipids_ratio_in_very_small_VLDL	MS severity	rs4938294	11	116644703	T	C	0.120487	0.885754	0.002148	0.885755
filtered_GCST90451331_Cholesteryl_esters_to_total_lipids_ratio_in_very_small_VLDL	MS severity	rs567599	11	116651848	T	G	0.2822	0.15875	-0.0267228	0.15875
filtered_GCST90451331_Cholesteryl_esters_to_total_lipids_ratio_in_very_small_VLDL	MS severity	rs61905066	11	116700892	G	A	-0.101448	0.578923	0.0130777	0.578924
filtered_GCST90451331_Cholesteryl_esters_to_total_lipids_ratio_in_very_small_VLDL	MS severity	rs10466589	11	116741269	A	G	0.0866136	0.56379	-0.013035	0.56379
filtered_GCST90451331_Cholesteryl_esters_to_total_lipids_ratio_in_very_small_VLDL	MS severity	rs2160669	11	116776891	T	C	-0.0297986	0.785119	-0.0059685	0.785119	,ZNF259,APOA5,A4,C3,A1,APOA5
filtered_GCST90451331_Cholesteryl_esters_to_total_lipids_ratio_in_very_small_VLDL	MS severity	rs593245	11	117312934	T	C	0.679412	0.298495	0.0121561	0.298494
filtered_GCST90451331_Cholesteryl_esters_to_total_lipids_ratio_in_very_small_VLDL	MS severity	rs11216393	11	117443337	A	G	0.312117	0.749557	-0.0059223	0.749557
filtered_GCST90451331_Cholesteryl_esters_to_total_lipids_ratio_in_very_small_VLDL	MS severity	rs965186	12	4815234	G	A	-2.83748	0.0228716	-0.047511	0.0228714
filtered_GCST90451331_Cholesteryl_esters_to_total_lipids_ratio_in_very_small_VLDL	MS severity	rs10849483	12	6526208	A	G	-0.043714	0.96847	0.00053851	0.96847
filtered_GCST90451331_Cholesteryl_esters_to_total_lipids_ratio_in_very_small_VLDL	MS severity	rs7134375	12	20320824	A	C	1.77939	0.00746484	0.0309898	0.0074648	,RP11-284H19.1,PDE3A
filtered_GCST90451331_Cholesteryl_esters_to_total_lipids_ratio_in_very_small_VLDL	MS severity	rs11045182	12	20342724	T	G	1.4572	0.204714	0.015719	0.204716
filtered_GCST90451331_Cholesteryl_esters_to_total_lipids_ratio_in_very_small_VLDL	MS severity	rs4149056	12	21178615	C	T	-1.0766	0.0553088	0.0300479	0.0553094	SLCO1B1,,LST-3TM12,LST-3TM12,SLCO1B1,SLCO1A2
filtered_GCST90451331_Cholesteryl_esters_to_total_lipids_ratio_in_very_small_VLDL	MS severity	rs10842705	12	26316083	G	A	0.802128	0.346455	-0.0129287	0.346455
filtered_GCST90451331_Cholesteryl_esters_to_total_lipids_ratio_in_very_small_VLDL	MS severity	rs11048470	12	26334350	T	G	1.92233	0.071432	-0.0232789	0.0714318	SSPN,ITPR2,ITPR2,SSPN
filtered_GCST90451331_Cholesteryl_esters_to_total_lipids_ratio_in_very_small_VLDL	MS severity	rs10748432	12	45788632	C	T	0.48245	0.599351	0.00617242	0.599351
filtered_GCST90451331_Cholesteryl_esters_to_total_lipids_ratio_in_very_small_VLDL	MS severity	rs55939211	12	50512307	G	A	-1.33345	0.207206	0.0154896	0.207207	DIP2B
filtered_GCST90451331_Cholesteryl_esters_to_total_lipids_ratio_in_very_small_VLDL	MS severity	rs7960015	12	50751411	A	G	-1.43466	0.127042	0.0188642	0.127042
filtered_GCST90451331_Cholesteryl_esters_to_total_lipids_ratio_in_very_small_VLDL	MS severity	rs3817536	12	53115909	C	T	0.492872	0.472593	0.0108523	0.472593
filtered_GCST90451331_Cholesteryl_esters_to_total_lipids_ratio_in_very_small_VLDL	MS severity	rs3817475	12	57464631	G	A	-0.382583	0.775239	-0.0034609	0.775239
filtered_GCST90451331_Cholesteryl_esters_to_total_lipids_ratio_in_very_small_VLDL	MS severity	rs11615693	12	62299854	T	C	1.66768	0.104674	0.0298264	0.104674
filtered_GCST90451331_Cholesteryl_esters_to_total_lipids_ratio_in_very_small_VLDL	MS severity	rs73139054	12	62448447	C	T	1.39193	0.150541	0.0218668	0.150541
filtered_GCST90451331_Cholesteryl_esters_to_total_lipids_ratio_in_very_small_VLDL	MS severity	rs7306710	12	65982311	C	T	0.633432	0.617337	-0.0058565	0.617337	,HMGA2
filtered_GCST90451331_Cholesteryl_esters_to_total_lipids_ratio_in_very_small_VLDL	MS severity	rs10784774	12	69344099	G	A	0.949407	0.44345	0.00897393	0.443451
filtered_GCST90451331_Cholesteryl_esters_to_total_lipids_ratio_in_very_small_VLDL	MS severity	rs2971575	12	102387101	A	G	0.581287	0.653242	-0.0053252	0.653241
filtered_GCST90451331_Cholesteryl_esters_to_total_lipids_ratio_in_very_small_VLDL	MS severity	rs10467029	12	106684670	T	C	0.740466	0.440885	-0.0092659	0.440884
filtered_GCST90451331_Cholesteryl_esters_to_total_lipids_ratio_in_very_small_VLDL	MS severity	rs10861678	12	106925883	A	G	-0.140888	0.877753	0.00202693	0.877753	,RIC8B,TMEM263
filtered_GCST90451331_Cholesteryl_esters_to_total_lipids_ratio_in_very_small_VLDL	MS severity	rs10774623	12	111395785	G	A	-1.50125	0.125261	-0.0225363	0.125262
filtered_GCST90451331_Cholesteryl_esters_to_total_lipids_ratio_in_very_small_VLDL	MS severity	rs653178	12	111569952	T	C	-0.162128	0.739124	-0.0038128	0.739124	,SH2B3,ATXN2,ATXN2,SH2B3,ATXN2,SH2B3,SH2B3,ALDH2,ATXN2,SH2B3,BRAP,ACAD10,ALDH2,TMEM116,NAA25,ATXN2,MAPKAPK5,ERP29,RP11-162P23.2,ATXN2,SH2B3,LNK,ATXN2,PTPN11
filtered_GCST90451331_Cholesteryl_esters_to_total_lipids_ratio_in_very_small_VLDL	MS severity	rs11066044	12	111845742	T	C	-1.52791	0.154091	-0.0226278	0.154091
filtered_GCST90451331_Cholesteryl_esters_to_total_lipids_ratio_in_very_small_VLDL	MS severity	rs60661425	12	111851023	T	C	-1.51928	0.154091	-0.0226278	0.154091
filtered_GCST90451331_Cholesteryl_esters_to_total_lipids_ratio_in_very_small_VLDL	MS severity	rs2339941	12	112052960	T	G	-1.5013	0.15061	-0.0225114	0.150609
filtered_GCST90451331_Cholesteryl_esters_to_total_lipids_ratio_in_very_small_VLDL	MS severity	rs11065363	12	120950695	T	C	-0.566536	0.643721	0.00728174	0.64372
filtered_GCST90451331_Cholesteryl_esters_to_total_lipids_ratio_in_very_small_VLDL	MS severity	rs1169288	12	120978847	C	A	-0.107317	0.879639	-0.0018489	0.879639	,HNF1A,ACADS,HNF1A-AS1,HNF1A,HNF1A-AS1
filtered_GCST90451331_Cholesteryl_esters_to_total_lipids_ratio_in_very_small_VLDL	MS severity	rs1169313	12	121004867	C	T	-0.425952	0.626187	-0.0058123	0.626188	,C12orf43,C12orf27,HNF1A
filtered_GCST90451331_Cholesteryl_esters_to_total_lipids_ratio_in_very_small_VLDL	MS severity	rs10773000	12	123251537	T	G	0.598254	0.36301	0.0110339	0.363006	,C12orf65
filtered_GCST90451331_Cholesteryl_esters_to_total_lipids_ratio_in_very_small_VLDL	MS severity	rs6633	12	123261262	T	G	0.143896	0.880154	0.00208577	0.880155
filtered_GCST90451331_Cholesteryl_esters_to_total_lipids_ratio_in_very_small_VLDL	MS severity	rs7133378	12	123924955	A	G	-0.0669532	0.902789	-0.0015003	0.902789	,DNAH10,CCDC92,CCDC92,DNAH10,DNAH10,CCDC92-DNAH10,NA,CCDC92
filtered_GCST90451331_Cholesteryl_esters_to_total_lipids_ratio_in_very_small_VLDL	MS severity	rs825501	12	124097669	C	T	0.0535341	0.960233	-0.0006033	0.960233
filtered_GCST90451331_Cholesteryl_esters_to_total_lipids_ratio_in_very_small_VLDL	MS severity	rs12584413	13	23343899	G	T	-0.444791	0.729242	-0.0040404	0.729241
filtered_GCST90451331_Cholesteryl_esters_to_total_lipids_ratio_in_very_small_VLDL	MS severity	rs11618775	13	26952128	A	G	-0.620054	0.580192	0.00720242	0.580192
filtered_GCST90451331_Cholesteryl_esters_to_total_lipids_ratio_in_very_small_VLDL	MS severity	rs9596048	13	32664595	G	A	-1.02761	0.410302	-0.0096061	0.410304
filtered_GCST90451331_Cholesteryl_esters_to_total_lipids_ratio_in_very_small_VLDL	MS severity	rs4942933	13	50633205	C	T	0.46082	0.704121	-0.0044124	0.704122
filtered_GCST90451331_Cholesteryl_esters_to_total_lipids_ratio_in_very_small_VLDL	MS severity	rs9584870	13	98593612	C	T	0.418664	0.711064	0.00454619	0.711063	,STK24
filtered_GCST90451331_Cholesteryl_esters_to_total_lipids_ratio_in_very_small_VLDL	MS severity	rs730370	13	98996907	C	T	-2.79826	0.0137453	0.0313833	0.0137452	DOCK9
filtered_GCST90451331_Cholesteryl_esters_to_total_lipids_ratio_in_very_small_VLDL	MS severity	rs7140110	13	113841051	C	T	-0.921494	0.344596	0.0121557	0.344596	,GAS6,GAS6-AS1
filtered_GCST90451331_Cholesteryl_esters_to_total_lipids_ratio_in_very_small_VLDL	MS severity	rs71413977	14	23263853	C	T	-0.589026	0.649298	-0.0068527	0.649297
filtered_GCST90451331_Cholesteryl_esters_to_total_lipids_ratio_in_very_small_VLDL	MS severity	rs11624623	14	25479224	A	G	-0.602791	0.624926	0.00599251	0.624925
filtered_GCST90451331_Cholesteryl_esters_to_total_lipids_ratio_in_very_small_VLDL	MS severity	rs7144858	14	34728079	T	C	1.56916	0.16475	-0.0193438	0.164751
filtered_GCST90451331_Cholesteryl_esters_to_total_lipids_ratio_in_very_small_VLDL	MS severity	rs12897637	14	63772633	C	T	-0.606413	0.472332	0.0111019	0.472333
filtered_GCST90451331_Cholesteryl_esters_to_total_lipids_ratio_in_very_small_VLDL	MS severity	rs194749	14	68807188	C	T	0.589239	0.589427	0.00731199	0.589426	ZFP36L1,
filtered_GCST90451331_Cholesteryl_esters_to_total_lipids_ratio_in_very_small_VLDL	MS severity	rs1742893	14	68829950	C	T	0.680332	0.578638	0.00750951	0.578639
filtered_GCST90451331_Cholesteryl_esters_to_total_lipids_ratio_in_very_small_VLDL	MS severity	rs12888714	14	72913780	G	T	-0.170316	0.859533	-0.002086	0.859533
filtered_GCST90451331_Cholesteryl_esters_to_total_lipids_ratio_in_very_small_VLDL	MS severity	rs6574349	14	77031323	A	G	2.06525	0.101308	-0.0200512	0.101309	C14orf4,KIAA1737,IRF2BPL
filtered_GCST90451331_Cholesteryl_esters_to_total_lipids_ratio_in_very_small_VLDL	MS severity	rs4899982	14	89334479	T	G	0.100312	0.927883	-0.0013389	0.927884
filtered_GCST90451331_Cholesteryl_esters_to_total_lipids_ratio_in_very_small_VLDL	MS severity	rs7170463	15	41596720	G	A	-1.28855	0.191283	-0.0163711	0.191281	,TYRO3
filtered_GCST90451331_Cholesteryl_esters_to_total_lipids_ratio_in_very_small_VLDL	MS severity	rs2162366	15	44147182	A	G	0.0292242	0.930795	-0.0020168	0.930795
filtered_GCST90451331_Cholesteryl_esters_to_total_lipids_ratio_in_very_small_VLDL	MS severity	rs4924743	15	44193078	G	A	0.0108971	0.992924	-0.0001031	0.992924
filtered_GCST90451331_Cholesteryl_esters_to_total_lipids_ratio_in_very_small_VLDL	MS severity	rs7182541	15	58254819	T	C	0.103625	0.913722	0.00126922	0.913722
filtered_GCST90451331_Cholesteryl_esters_to_total_lipids_ratio_in_very_small_VLDL	MS severity	rs2043085	15	58388755	C	T	-0.242365	0.30231	-0.0120763	0.30231	,LIPC
filtered_GCST90451331_Cholesteryl_esters_to_total_lipids_ratio_in_very_small_VLDL	MS severity	rs1077835	15	58431227	G	A	0.150111	0.460414	-0.0102467	0.460414	,LIPC
filtered_GCST90451331_Cholesteryl_esters_to_total_lipids_ratio_in_very_small_VLDL	MS severity	rs2245477	15	61656236	A	C	0.355142	0.732304	-0.0040302	0.732304	,VPS13C,RP11-507B12.1
filtered_GCST90451331_Cholesteryl_esters_to_total_lipids_ratio_in_very_small_VLDL	MS severity	rs16946801	15	63312881	T	C	-0.663126	0.586168	-0.0064862	0.586169
filtered_GCST90451331_Cholesteryl_esters_to_total_lipids_ratio_in_very_small_VLDL	MS severity	rs17184382	15	63500287	C	A	0.851702	0.188239	0.0156731	0.188241	,USP3
filtered_GCST90451331_Cholesteryl_esters_to_total_lipids_ratio_in_very_small_VLDL	MS severity	rs10152687	15	63825790	T	G	0.261757	0.760155	0.00356432	0.760154
filtered_GCST90451331_Cholesteryl_esters_to_total_lipids_ratio_in_very_small_VLDL	MS severity	rs11072408	15	73259470	C	T	-0.882421	0.443368	-0.0093449	0.443367
filtered_GCST90451331_Cholesteryl_esters_to_total_lipids_ratio_in_very_small_VLDL	MS severity	rs11072506	15	74760653	G	A	-1.46228	0.157309	-0.0173944	0.15731
filtered_GCST90451331_Cholesteryl_esters_to_total_lipids_ratio_in_very_small_VLDL	MS severity	rs12909335	15	74922448	G	T	-1.95563	0.0835486	-0.02016	0.083549
filtered_GCST90451331_Cholesteryl_esters_to_total_lipids_ratio_in_very_small_VLDL	MS severity	rs10152458	15	101350606	T	G	1.09822	0.279437	0.0125902	0.279438
filtered_GCST90451331_Cholesteryl_esters_to_total_lipids_ratio_in_very_small_VLDL	MS severity	rs1037117	15	101528455	A	G	-0.850705	0.412192	0.0107182	0.412193	PCSK6,,TM2D3
filtered_GCST90451331_Cholesteryl_esters_to_total_lipids_ratio_in_very_small_VLDL	MS severity	rs5029140	16	937972	T	C	0.773348	0.464686	0.00863938	0.464685
filtered_GCST90451331_Cholesteryl_esters_to_total_lipids_ratio_in_very_small_VLDL	MS severity	rs6500619	16	4593451	A	G	1.86357	0.0904555	0.0241029	0.0904549
filtered_GCST90451331_Cholesteryl_esters_to_total_lipids_ratio_in_very_small_VLDL	MS severity	rs11644601	16	15078261	C	T	0.485789	0.274142	0.0138944	0.27414	,RRN3,PDXDC1
filtered_GCST90451331_Cholesteryl_esters_to_total_lipids_ratio_in_very_small_VLDL	MS severity	rs11642612	16	30018874	C	A	0.149851	0.878465	-0.0017795	0.878464	NA,
filtered_GCST90451331_Cholesteryl_esters_to_total_lipids_ratio_in_very_small_VLDL	MS severity	rs9923312	16	53785455	A	G	0.209976	0.801896	-0.0029306	0.801896
filtered_GCST90451331_Cholesteryl_esters_to_total_lipids_ratio_in_very_small_VLDL	MS severity	rs183130	16	56957451	T	C	0.0737707	0.908145	-0.0014285	0.908144	,CNGB1,HERPUD1,CETP,CETP,intergenic
filtered_GCST90451331_Cholesteryl_esters_to_total_lipids_ratio_in_very_small_VLDL	MS severity	rs12720926	16	56965006	G	A	-0.681032	0.40409	0.0097152	0.404091	,CETP
filtered_GCST90451331_Cholesteryl_esters_to_total_lipids_ratio_in_very_small_VLDL	MS severity	rs9888986	16	68263325	A	G	0.411966	0.690721	0.0071664	0.690721
filtered_GCST90451331_Cholesteryl_esters_to_total_lipids_ratio_in_very_small_VLDL	MS severity	rs862320	16	69617963	T	C	0.0273893	0.962394	0.00055252	0.962395	,NFAT5
filtered_GCST90451331_Cholesteryl_esters_to_total_lipids_ratio_in_very_small_VLDL	MS severity	rs6564892	16	81596930	C	T	-0.871718	0.377873	0.0108555	0.377874
filtered_GCST90451331_Cholesteryl_esters_to_total_lipids_ratio_in_very_small_VLDL	MS severity	rs7191038	16	85221846	A	G	-0.143815	0.894663	-0.0018692	0.894662
filtered_GCST90451331_Cholesteryl_esters_to_total_lipids_ratio_in_very_small_VLDL	MS severity	rs9888989	16	88099585	A	G	-0.452309	0.642915	-0.0060661	0.642914
filtered_GCST90451331_Cholesteryl_esters_to_total_lipids_ratio_in_very_small_VLDL	MS severity	rs55965336	17	529382	G	A	1.16094	0.328271	-0.0159308	0.328271
filtered_GCST90451331_Cholesteryl_esters_to_total_lipids_ratio_in_very_small_VLDL	MS severity	rs2287322	17	1737741	G	A	0.326988	0.696993	-0.0056883	0.696993	WDR81,
filtered_GCST90451331_Cholesteryl_esters_to_total_lipids_ratio_in_very_small_VLDL	MS severity	rs12949420	17	6648530	A	G	-1.60956	0.216767	-0.0147419	0.216769
filtered_GCST90451331_Cholesteryl_esters_to_total_lipids_ratio_in_very_small_VLDL	MS severity	rs8074742	17	17551882	T	C	0.102493	0.918444	-0.0026198	0.918444
filtered_GCST90451331_Cholesteryl_esters_to_total_lipids_ratio_in_very_small_VLDL	MS severity	rs967645	17	28386951	T	C	0.262051	0.801441	0.00295389	0.801442
filtered_GCST90451331_Cholesteryl_esters_to_total_lipids_ratio_in_very_small_VLDL	MS severity	rs62070730	17	36517854	C	T	0.735824	0.492059	0.00809811	0.492061
filtered_GCST90451331_Cholesteryl_esters_to_total_lipids_ratio_in_very_small_VLDL	MS severity	rs12944458	17	43028755	T	C	1.5971	0.151675	-0.0180246	0.151675
filtered_GCST90451331_Cholesteryl_esters_to_total_lipids_ratio_in_very_small_VLDL	MS severity	rs11650132	17	43174070	G	T	1.55738	0.159724	-0.0176664	0.159725
filtered_GCST90451331_Cholesteryl_esters_to_total_lipids_ratio_in_very_small_VLDL	MS severity	rs1842145	17	43357622	T	G	1.78154	0.119657	-0.0194883	0.119658
filtered_GCST90451331_Cholesteryl_esters_to_total_lipids_ratio_in_very_small_VLDL	MS severity	rs60309406	17	43358297	T	C	1.78427	0.119711	-0.0194864	0.119709
filtered_GCST90451331_Cholesteryl_esters_to_total_lipids_ratio_in_very_small_VLDL	MS severity	rs17884549	17	43737442	G	T	1.06571	0.411186	0.0186451	0.411186
filtered_GCST90451331_Cholesteryl_esters_to_total_lipids_ratio_in_very_small_VLDL	MS severity	rs2023794	17	43760292	C	T	0.751545	0.560809	0.013062	0.560807
filtered_GCST90451331_Cholesteryl_esters_to_total_lipids_ratio_in_very_small_VLDL	MS severity	rs231492	17	43901388	T	G	0.09618	0.84143	-0.0042961	0.84143
filtered_GCST90451331_Cholesteryl_esters_to_total_lipids_ratio_in_very_small_VLDL	MS severity	rs67919208	17	47694507	C	T	0.0852853	0.92762	0.00104553	0.927619
filtered_GCST90451331_Cholesteryl_esters_to_total_lipids_ratio_in_very_small_VLDL	MS severity	rs10445377	17	48136806	T	C	1.08773	0.341702	-0.0112027	0.341698
filtered_GCST90451331_Cholesteryl_esters_to_total_lipids_ratio_in_very_small_VLDL	MS severity	rs62076439	17	49327266	T	G	1.22219	0.0897852	-0.0203974	0.089784	,ZNF652
filtered_GCST90451331_Cholesteryl_esters_to_total_lipids_ratio_in_very_small_VLDL	MS severity	rs1292053	17	59886176	G	A	-0.253282	0.769538	0.0033625	0.769538	,RPS6KB1,TUBD1,TUBD1,TUBD1,RPS6KB1,RP11-178C3.1,RNFT1,VMP1
filtered_GCST90451331_Cholesteryl_esters_to_total_lipids_ratio_in_very_small_VLDL	MS severity	rs11655503	17	66031228	A	G	0.255644	0.816579	0.0050508	0.816579
filtered_GCST90451331_Cholesteryl_esters_to_total_lipids_ratio_in_very_small_VLDL	MS severity	rs4790908	17	67856791	G	T	-0.584432	0.582407	0.00793659	0.582406
filtered_GCST90451331_Cholesteryl_esters_to_total_lipids_ratio_in_very_small_VLDL	MS severity	rs12600941	17	67922691	G	A	-0.564844	0.607784	0.00741646	0.607784
filtered_GCST90451331_Cholesteryl_esters_to_total_lipids_ratio_in_very_small_VLDL	MS severity	rs62086046	17	67986827	T	C	-0.920582	0.367556	0.0128192	0.367556	BPTF,C17orf58,KPNA2,,PPIL4,GINM1,KATNA1,LATS1,NUP43,PCMT1,LRP11,RAET1E,RAET1G
filtered_GCST90451331_Cholesteryl_esters_to_total_lipids_ratio_in_very_small_VLDL	MS severity	rs4789182	17	75378864	A	G	-0.495304	0.610405	0.0062649	0.610405
filtered_GCST90451331_Cholesteryl_esters_to_total_lipids_ratio_in_very_small_VLDL	MS severity	rs4969141	17	78395572	T	C	0.087792	0.857469	0.00218386	0.857469	PGS1,
filtered_GCST90451331_Cholesteryl_esters_to_total_lipids_ratio_in_very_small_VLDL	MS severity	rs7218605	17	78815721	T	C	1.90931	0.124489	0.0176998	0.124489	USP36
filtered_GCST90451331_Cholesteryl_esters_to_total_lipids_ratio_in_very_small_VLDL	MS severity	rs28672219	18	22310572	A	C	-0.960628	0.285547	0.0125826	0.285545
filtered_GCST90451331_Cholesteryl_esters_to_total_lipids_ratio_in_very_small_VLDL	MS severity	rs1623060	18	23563219	T	C	0.254208	0.829059	0.00248306	0.829059
filtered_GCST90451331_Cholesteryl_esters_to_total_lipids_ratio_in_very_small_VLDL	MS severity	rs4939883	18	49640844	C	T	-0.274591	0.545121	-0.0091915	0.545121	,LIPG
filtered_GCST90451331_Cholesteryl_esters_to_total_lipids_ratio_in_very_small_VLDL	MS severity	rs7233487	18	49754570	T	C	-1.5645	0.0817081	-0.0213889	0.0817069
filtered_GCST90451331_Cholesteryl_esters_to_total_lipids_ratio_in_very_small_VLDL	MS severity	rs12970134	18	60217517	A	G	-1.21064	0.0539252	0.024809	0.0539244	,MC4R
filtered_GCST90451331_Cholesteryl_esters_to_total_lipids_ratio_in_very_small_VLDL	MS severity	rs11660069	18	60218180	G	A	-1.2184	0.0541585	0.0249228	0.0541595
filtered_GCST90451331_Cholesteryl_esters_to_total_lipids_ratio_in_very_small_VLDL	MS severity	rs477181	18	60228805	T	G	-1.77482	0.0334172	0.0258875	0.0334181	,RPS3AP49,MC4R
filtered_GCST90451331_Cholesteryl_esters_to_total_lipids_ratio_in_very_small_VLDL	MS severity	rs17175643	18	60229509	T	C	-1.23762	0.0529592	0.0250985	0.0529591	,ENSG00000267620
filtered_GCST90451331_Cholesteryl_esters_to_total_lipids_ratio_in_very_small_VLDL	MS severity	rs752720	18	60248736	C	T	-0.0004623	0.999582	6.23099e-06	0.999582
filtered_GCST90451331_Cholesteryl_esters_to_total_lipids_ratio_in_very_small_VLDL	MS severity	rs57951724	18	74291333	T	C	-0.919335	0.443834	0.00966855	0.443835
filtered_GCST90451331_Cholesteryl_esters_to_total_lipids_ratio_in_very_small_VLDL	MS severity	rs62117490	19	8381017	G	A	-0.0140558	0.973578	-0.0004158	0.973578
filtered_GCST90451331_Cholesteryl_esters_to_total_lipids_ratio_in_very_small_VLDL	MS severity	rs55997232	19	11077441	T	C	0.0713406	0.69645	-0.0070889	0.69645
filtered_GCST90451331_Cholesteryl_esters_to_total_lipids_ratio_in_very_small_VLDL	MS severity	rs56125973	19	11077488	C	T	0.0604106	0.740878	-0.0060061	0.740878
filtered_GCST90451331_Cholesteryl_esters_to_total_lipids_ratio_in_very_small_VLDL	MS severity	rs7260306	19	11160874	T	G	0.0872458	0.878736	-0.001794	0.878736	KANK2,
filtered_GCST90451331_Cholesteryl_esters_to_total_lipids_ratio_in_very_small_VLDL	MS severity	rs10417617	19	11162880	C	A	1.04584	0.0834578	0.0212528	0.0834575
filtered_GCST90451331_Cholesteryl_esters_to_total_lipids_ratio_in_very_small_VLDL	MS severity	rs10406522	19	11230959	C	T	1.14324	0.353305	-0.0140092	0.353305	DOCK6,
filtered_GCST90451331_Cholesteryl_esters_to_total_lipids_ratio_in_very_small_VLDL	MS severity	rs4805885	19	33415217	C	T	0.274548	0.701124	0.00454761	0.701124	,PEPD
filtered_GCST90451331_Cholesteryl_esters_to_total_lipids_ratio_in_very_small_VLDL	MS severity	rs55927900	19	33597285	A	G	0.387675	0.746924	-0.0045463	0.746924
filtered_GCST90451331_Cholesteryl_esters_to_total_lipids_ratio_in_very_small_VLDL	MS severity	rs874296	19	33616735	C	T	0.404422	0.745663	-0.0038341	0.745662
filtered_GCST90451331_Cholesteryl_esters_to_total_lipids_ratio_in_very_small_VLDL	MS severity	rs62116948	19	44537651	C	T	-0.144352	0.760728	0.00605887	0.760728
filtered_GCST90451331_Cholesteryl_esters_to_total_lipids_ratio_in_very_small_VLDL	MS severity	rs12977255	19	44631121	G	A	-0.343996	0.335044	0.0140655	0.335046
filtered_GCST90451331_Cholesteryl_esters_to_total_lipids_ratio_in_very_small_VLDL	MS severity	rs1551891	19	44728555	A	G	-0.0571965	0.654795	0.00939464	0.654795	CEACAM16
filtered_GCST90451331_Cholesteryl_esters_to_total_lipids_ratio_in_very_small_VLDL	MS severity	rs2927477	19	44810458	C	T	-0.343185	0.207407	0.0219097	0.207407
filtered_GCST90451331_Cholesteryl_esters_to_total_lipids_ratio_in_very_small_VLDL	MS severity	rs34878901	19	44899220	T	C	-0.467111	0.0480671	-0.0232277	0.0480668
filtered_GCST90451331_Cholesteryl_esters_to_total_lipids_ratio_in_very_small_VLDL	MS severity	rs429358	19	44908684	C	T	0.285739	0.149442	0.024007	0.149442	APOE,,PVRL2,TOMM40,APOE,APOC1,APOE,APOC1,APOE,BCAM,PVRL2,TOMM40,APOC1,APOC1P1,APOC4,APOC4-APOC2,APOC2,CLPTM1,RELB,APOE,LOC100129500,APOE4,APOE,BCAM,PVRL2,TOMM40,APOC1,APOC1P1,APOC4,APOC2,CLPTM1,RELB,APOC1,APOE,TOMM40,APOE,BCAM,PVRL2,OMM40,APOC1,APOC1P1,APOC4,APOC2,CLPTM1,RELB,APOE,BCAM,PVRLTOMM40,APOC1,APOC1P1,APOC4,APOC4-APOC2,APOC2,CLPTM1,RELB,APOE,APOC1,APOC1P1,PVRL2,TOMM40,PVRL2,APOE,APOC1,APOC1P1,TOMM40,TOMM40,PVRL2,APOE,APOC1,BCAM,APOE,PVRL2,TOMM40,APOC1,BCAM,TOMM40,APOE,NA
filtered_GCST90451331_Cholesteryl_esters_to_total_lipids_ratio_in_very_small_VLDL	MS severity	rs7256200	19	44912678	T	G	0.487878	0.0283003	0.0406164	0.0283006	,APOE,APOC1
filtered_GCST90451331_Cholesteryl_esters_to_total_lipids_ratio_in_very_small_VLDL	MS severity	rs12151009	19	45638587	C	T	-0.214612	0.80295	0.00441742	0.80295
filtered_GCST90451331_Cholesteryl_esters_to_total_lipids_ratio_in_very_small_VLDL	MS severity	rs34715654	19	55597248	A	G	0.551407	0.577664	-0.0090341	0.577663
filtered_GCST90451331_Cholesteryl_esters_to_total_lipids_ratio_in_very_small_VLDL	MS severity	rs1321940	20	12979237	G	A	-0.0441934	0.919713	-0.0012032	0.919713	,BTBD3,SPTLC3
filtered_GCST90451331_Cholesteryl_esters_to_total_lipids_ratio_in_very_small_VLDL	MS severity	rs17226320	20	13035327	G	T	-0.205481	0.856173	0.00342697	0.856173
filtered_GCST90451331_Cholesteryl_esters_to_total_lipids_ratio_in_very_small_VLDL	MS severity	rs2328224	20	17865333	T	C	-1.1731	0.259565	-0.0165158	0.259567
filtered_GCST90451331_Cholesteryl_esters_to_total_lipids_ratio_in_very_small_VLDL	MS severity	rs2064505	20	33807579	T	G	-0.397031	0.759096	0.00372562	0.759095
filtered_GCST90451331_Cholesteryl_esters_to_total_lipids_ratio_in_very_small_VLDL	MS severity	rs2284378	20	34000289	C	T	-0.690852	0.417357	0.0100711	0.417355	,RALY,EIF2S2,ASIP
filtered_GCST90451331_Cholesteryl_esters_to_total_lipids_ratio_in_very_small_VLDL	MS severity	rs6031587	20	44409609	T	C	-0.686652	0.488232	0.0158548	0.48823
filtered_GCST90451331_Cholesteryl_esters_to_total_lipids_ratio_in_very_small_VLDL	MS severity	rs2741566	20	45424429	C	T	-0.182638	0.864033	-0.0023739	0.864033	PIGT
filtered_GCST90451331_Cholesteryl_esters_to_total_lipids_ratio_in_very_small_VLDL	MS severity	rs719996	20	45572129	G	A	0.37341	0.469673	0.00842207	0.469674
filtered_GCST90451331_Cholesteryl_esters_to_total_lipids_ratio_in_very_small_VLDL	MS severity	rs3843763	20	45919554	T	C	0.0853384	0.815065	0.00297522	0.815065	,PLTP
filtered_GCST90451331_Cholesteryl_esters_to_total_lipids_ratio_in_very_small_VLDL	MS severity	rs6073971	20	45961331	T	C	-0.0802322	0.606416	0.00775139	0.606415
filtered_GCST90451331_Cholesteryl_esters_to_total_lipids_ratio_in_very_small_VLDL	MS severity	rs6032655	20	46096280	G	T	-0.16947	0.797478	-0.0029601	0.797478
filtered_GCST90451331_Cholesteryl_esters_to_total_lipids_ratio_in_very_small_VLDL	MS severity	rs1211644	20	46964203	C	T	0.444439	0.676559	0.00562637	0.676559	,EYA2
filtered_GCST90451331_Cholesteryl_esters_to_total_lipids_ratio_in_very_small_VLDL	MS severity	rs4337532	20	64083736	A	G	-0.156051	0.891905	-0.0015973	0.891905
filtered_GCST90451331_Cholesteryl_esters_to_total_lipids_ratio_in_very_small_VLDL	MS severity	rs914156	21	39345552	A	C	-1.47188	0.170484	-0.0163047	0.170484
filtered_GCST90451331_Cholesteryl_esters_to_total_lipids_ratio_in_very_small_VLDL	MS severity	rs2150439	21	45215051	T	C	1.73919	0.164251	-0.0167006	0.164251
filtered_GCST90451331_Cholesteryl_esters_to_total_lipids_ratio_in_very_small_VLDL	MS severity	rs1005835	22	30438263	G	A	-0.51111	0.608424	-0.0076812	0.608425
filtered_GCST90451331_Cholesteryl_esters_to_total_lipids_ratio_in_very_small_VLDL	MS severity	rs2267375	22	38205224	T	G	-0.234125	0.714226	0.0043306	0.714225	,PLA2G6,MAFF,MAFF
filtered_GCST90451331_Cholesteryl_esters_to_total_lipids_ratio_in_very_small_VLDL	MS severity	rs138710	22	38743338	G	A	0.692301	0.475021	-0.0092905	0.475023
filtered_GCST90451331_Cholesteryl_esters_to_total_lipids_ratio_in_very_small_VLDL	MS severity	rs34879941	22	43936998	T	C	-2.20955	0.0768676	0.0269885	0.0768665
filtered_GCST90451331_Cholesteryl_esters_to_total_lipids_ratio_in_very_small_VLDL	MS severity	rs9626823	22	46249251	A	G	-0.980619	0.318139	0.0186852	0.31814
filtered_GCST90451332_Cholesteryl_esters_in_very_small_VLDL	MS severity	rs1497407	1	16173110	C	T	-1.32618	0.292779	-0.0123774	0.29278
filtered_GCST90451332_Cholesteryl_esters_in_very_small_VLDL	MS severity	rs3091240	1	25350444	T	G	0.229904	0.633129	0.00553098	0.633129
filtered_GCST90451332_Cholesteryl_esters_in_very_small_VLDL	MS severity	rs11802413	1	25434429	T	C	0.145301	0.74544	0.00375522	0.74544	,LDLRAP1
filtered_GCST90451332_Cholesteryl_esters_in_very_small_VLDL	MS severity	rs3806398	1	44775702	A	G	-0.903649	0.34387	-0.0136385	0.34387
filtered_GCST90451332_Cholesteryl_esters_in_very_small_VLDL	MS severity	rs59559455	1	44910852	C	T	-1.24424	0.250708	-0.0175644	0.250707
filtered_GCST90451332_Cholesteryl_esters_in_very_small_VLDL	MS severity	rs4646495	1	46817833	T	G	-1.11202	0.335774	0.0168832	0.335776
filtered_GCST90451332_Cholesteryl_esters_in_very_small_VLDL	MS severity	rs11206510	1	55030366	C	T	0.303691	0.361997	-0.0132458	0.361995	,PCSK9,BSND,PCSK9
filtered_GCST90451332_Cholesteryl_esters_in_very_small_VLDL	MS severity	rs639750	1	55053342	T	G	-0.182309	0.529817	-0.0078252	0.529815
filtered_GCST90451332_Cholesteryl_esters_in_very_small_VLDL	MS severity	rs12038768	1	62575057	T	G	-0.282706	0.260416	0.0139599	0.260413
filtered_GCST90451332_Cholesteryl_esters_in_very_small_VLDL	MS severity	rs4587594	1	62668259	A	G	-0.262168	0.295641	0.0129714	0.295639	DOCK7,
filtered_GCST90451332_Cholesteryl_esters_in_very_small_VLDL	MS severity	rs6664626	1	65662556	T	G	1.67777	0.229408	-0.0213051	0.229407
filtered_GCST90451332_Cholesteryl_esters_in_very_small_VLDL	MS severity	rs1535372	1	92787447	T	C	-0.260942	0.720377	-0.004306	0.720377
filtered_GCST90451332_Cholesteryl_esters_in_very_small_VLDL	MS severity	rs61798468	1	107026694	G	T	-0.0299682	0.969581	-0.0004783	0.969581
filtered_GCST90451332_Cholesteryl_esters_in_very_small_VLDL	MS severity	rs12740374	1	109274968	T	G	0.0533033	0.776527	-0.0039375	0.776527	,CELSR2,SORT1,PSRC1,CELSR2,PSRC1,SORT1,CELSR2,PSRC1,SORT1,LOC110121285,CELSR2
filtered_GCST90451332_Cholesteryl_esters_in_very_small_VLDL	MS severity	rs267733	1	150986360	G	A	1.45149	0.0928565	-0.026792	0.0928574	,ANXA9,ANXA9,CERS2,NA
filtered_GCST90451332_Cholesteryl_esters_in_very_small_VLDL	MS severity	rs1779807	1	182195115	T	C	-0.552527	0.558137	-0.0071385	0.558137
filtered_GCST90451332_Cholesteryl_esters_in_very_small_VLDL	MS severity	rs7516171	1	210293587	T	C	0.708921	0.549493	0.00895141	0.549493	,HHAT
filtered_GCST90451332_Cholesteryl_esters_in_very_small_VLDL	MS severity	rs2642438	1	220796686	G	A	-0.435435	0.36961	-0.0115752	0.369609	,MARC1,MOSC1,MARCH1,MAR1,MTARC1,C1orf115,HLX,43891
filtered_GCST90451332_Cholesteryl_esters_in_very_small_VLDL	MS severity	rs2784253	1	220889455	G	T	-1.52677	0.228579	-0.0138799	0.228577
filtered_GCST90451332_Cholesteryl_esters_in_very_small_VLDL	MS severity	rs10779836	1	230167404	T	C	-0.452332	0.442641	-0.0110511	0.442641
filtered_GCST90451332_Cholesteryl_esters_in_very_small_VLDL	MS severity	rs582233	1	230185105	T	G	0.181006	0.837416	-0.0024869	0.837416
filtered_GCST90451332_Cholesteryl_esters_in_very_small_VLDL	MS severity	rs10910476	1	234599210	T	C	-0.710074	0.423371	-0.0092194	0.423372	,IRF2BP2
filtered_GCST90451332_Cholesteryl_esters_in_very_small_VLDL	MS severity	rs1107851	2	20171852	C	T	0.460476	0.301154	-0.0120223	0.301154
filtered_GCST90451332_Cholesteryl_esters_in_very_small_VLDL	MS severity	rs11687133	2	20173611	T	C	0.360297	0.519409	-0.0079173	0.51941
filtered_GCST90451332_Cholesteryl_esters_in_very_small_VLDL	MS severity	rs597331	2	21039555	A	G	0.06696	0.839905	-0.0023544	0.839905
filtered_GCST90451332_Cholesteryl_esters_in_very_small_VLDL	MS severity	rs589566	2	21046937	G	A	0.273185	0.569915	-0.0065785	0.569913
filtered_GCST90451332_Cholesteryl_esters_in_very_small_VLDL	MS severity	rs559318	2	21158618	T	C	0.0749462	0.646665	0.00647141	0.646666
filtered_GCST90451332_Cholesteryl_esters_in_very_small_VLDL	MS severity	rs10211497	2	22256377	C	T	1.97235	0.0859272	-0.0200426	0.0859279
filtered_GCST90451332_Cholesteryl_esters_in_very_small_VLDL	MS severity	rs2374569	2	43657918	C	T	1.62157	0.141638	0.0176641	0.141637
filtered_GCST90451332_Cholesteryl_esters_in_very_small_VLDL	MS severity	rs7571080	2	43658518	T	C	1.8051	0.15724	0.0165597	0.157242
filtered_GCST90451332_Cholesteryl_esters_in_very_small_VLDL	MS severity	rs3792016	2	43790610	T	G	0.710477	0.368386	-0.0195107	0.368386
filtered_GCST90451332_Cholesteryl_esters_in_very_small_VLDL	MS severity	rs4299376	2	43845437	T	G	-0.310594	0.220898	0.015138	0.220899	,ABCG8,ABCG8,ABCG5,ABCG5,ABCG58,ABCG5,ABCG8
filtered_GCST90451332_Cholesteryl_esters_in_very_small_VLDL	MS severity	rs6709904	2	43853185	G	A	-0.56937	0.10257	0.030032	0.10257	,ABCG8
filtered_GCST90451332_Cholesteryl_esters_in_very_small_VLDL	MS severity	rs360804	2	62712262	A	G	-0.46325	0.428671	0.00987617	0.428671	,EHBP1
filtered_GCST90451332_Cholesteryl_esters_in_very_small_VLDL	MS severity	rs360801	2	62728252	G	A	0.105345	0.87122	-0.0019583	0.87122	,EHBP1
filtered_GCST90451332_Cholesteryl_esters_in_very_small_VLDL	MS severity	rs10185855	2	101025798	G	A	1.82092	0.0915137	-0.0202199	0.0915152
filtered_GCST90451332_Cholesteryl_esters_in_very_small_VLDL	MS severity	rs1156656	2	117771119	G	A	-0.308664	0.735442	-0.0039509	0.735441
filtered_GCST90451332_Cholesteryl_esters_in_very_small_VLDL	MS severity	rs55938402	2	118085582	A	G	-0.194311	0.75421	0.00635318	0.754211
filtered_GCST90451332_Cholesteryl_esters_in_very_small_VLDL	MS severity	rs17050272	2	120548864	A	G	-1.33143	0.155233	0.0164696	0.155232	,CLASP1,LINC01101,AC073257.2,GLI2,GLI2,AC073257.2,LINC01101,GLI2,intergenic,INHBB
filtered_GCST90451332_Cholesteryl_esters_in_very_small_VLDL	MS severity	rs4954192	2	134875411	T	C	-0.887616	0.323581	-0.0118084	0.323582	,ACMSD,ACMSD,TMEM163,CCNT2,CCNT2-AS1
filtered_GCST90451332_Cholesteryl_esters_in_very_small_VLDL	MS severity	rs10164853	2	157625480	G	A	2.0931	0.0931146	-0.0393601	0.0931145	,ACVR1C
filtered_GCST90451332_Cholesteryl_esters_in_very_small_VLDL	MS severity	rs10184673	2	168971286	A	G	1.51276	0.00892544	-0.0311782	0.0089255
filtered_GCST90451332_Cholesteryl_esters_in_very_small_VLDL	MS severity	rs16856436	2	169092598	T	G	0.200382	0.864431	0.0024854	0.86443
filtered_GCST90451332_Cholesteryl_esters_in_very_small_VLDL	MS severity	rs7574570	2	191233790	A	G	-0.469254	0.699944	-0.0047751	0.699943
filtered_GCST90451332_Cholesteryl_esters_in_very_small_VLDL	MS severity	rs7582299	2	202286270	C	T	-1.365	0.285951	-0.0144955	0.285952
filtered_GCST90451332_Cholesteryl_esters_in_very_small_VLDL	MS severity	rs7603427	2	203452830	T	C	0.427338	0.675167	0.00496917	0.675168	,RAPH1
filtered_GCST90451332_Cholesteryl_esters_in_very_small_VLDL	MS severity	rs1047891	2	210675783	A	C	2.69756	0.0234268	0.0280023	0.0234271	,CPS1,LANCL1
filtered_GCST90451332_Cholesteryl_esters_in_very_small_VLDL	MS severity	rs56143032	2	233665371	T	G	0.135861	0.900562	0.00313504	0.900562
filtered_GCST90451332_Cholesteryl_esters_in_very_small_VLDL	MS severity	rs35203651	2	233770903	C	T	-0.928469	0.263649	-0.0210938	0.263648
filtered_GCST90451332_Cholesteryl_esters_in_very_small_VLDL	MS severity	rs6767822	3	11969810	T	G	-0.187229	0.863363	0.00226008	0.863364
filtered_GCST90451332_Cholesteryl_esters_in_very_small_VLDL	MS severity	rs2921189	3	12379076	G	A	1.63988	0.00811607	0.0316391	0.0081161
filtered_GCST90451332_Cholesteryl_esters_in_very_small_VLDL	MS severity	rs7640978	3	32491518	T	C	0.833756	0.332219	-0.0197084	0.332221	,CMTM6
filtered_GCST90451332_Cholesteryl_esters_in_very_small_VLDL	MS severity	rs7643185	3	58325431	T	G	0.327068	0.723414	-0.0073068	0.723414
filtered_GCST90451332_Cholesteryl_esters_in_very_small_VLDL	MS severity	rs7633553	3	58454509	C	T	0.707897	0.397931	0.0110192	0.397932
filtered_GCST90451332_Cholesteryl_esters_in_very_small_VLDL	MS severity	rs4605553	3	69753751	A	G	1.16641	0.257836	0.0139409	0.257836
filtered_GCST90451332_Cholesteryl_esters_in_very_small_VLDL	MS severity	rs34211178	3	98664718	A	G	-0.995761	0.424003	0.00924258	0.424003
filtered_GCST90451332_Cholesteryl_esters_in_very_small_VLDL	MS severity	rs7642869	3	122471939	C	T	-0.184298	0.877978	-0.0025269	0.877978
filtered_GCST90451332_Cholesteryl_esters_in_very_small_VLDL	MS severity	rs16839317	3	132500039	C	T	-0.12271	0.900746	0.0021299	0.900746	DNAJC13,
filtered_GCST90451332_Cholesteryl_esters_in_very_small_VLDL	MS severity	rs687339	3	136213517	T	C	0.130169	0.785629	0.00377104	0.78563	,MSL2,MSL2,PCCB,MSL2L1
filtered_GCST90451332_Cholesteryl_esters_in_very_small_VLDL	MS severity	rs12695769	3	142934808	G	T	1.06327	0.363321	-0.0106523	0.363323
filtered_GCST90451332_Cholesteryl_esters_in_very_small_VLDL	MS severity	rs55731730	3	160354590	T	C	1.38215	0.276057	-0.0131167	0.276056
filtered_GCST90451332_Cholesteryl_esters_in_very_small_VLDL	MS severity	rs16847990	3	170984633	G	T	0.397304	0.488555	0.0116584	0.488553
filtered_GCST90451332_Cholesteryl_esters_in_very_small_VLDL	MS severity	rs293435	4	68722334	T	C	-0.33432	0.649621	-0.0058383	0.649622
filtered_GCST90451332_Cholesteryl_esters_in_very_small_VLDL	MS severity	rs188377	4	68727799	G	T	-0.591882	0.484009	-0.0091309	0.48401
filtered_GCST90451332_Cholesteryl_esters_in_very_small_VLDL	MS severity	rs11249523	4	69080625	T	G	-0.458958	0.707901	-0.0043286	0.7079
filtered_GCST90451332_Cholesteryl_esters_in_very_small_VLDL	MS severity	rs6600884	4	69102348	G	T	-0.716073	0.552214	-0.0068576	0.552215
filtered_GCST90451332_Cholesteryl_esters_in_very_small_VLDL	MS severity	rs7658752	4	69112350	A	G	-0.0715989	0.952647	-0.0006849	0.952647
filtered_GCST90451332_Cholesteryl_esters_in_very_small_VLDL	MS severity	rs60695258	4	87101557	T	C	0.618552	0.407713	0.00970601	0.407712	,AFF1
filtered_GCST90451332_Cholesteryl_esters_in_very_small_VLDL	MS severity	rs28497720	4	99566213	T	C	-0.543693	0.485674	0.00912936	0.485673
filtered_GCST90451332_Cholesteryl_esters_in_very_small_VLDL	MS severity	rs13114461	4	102363540	T	C	2.09649	0.0577088	-0.0398165	0.0577089
filtered_GCST90451332_Cholesteryl_esters_in_very_small_VLDL	MS severity	rs10516497	4	103021557	C	A	-1.21092	0.313297	-0.014747	0.313299
filtered_GCST90451332_Cholesteryl_esters_in_very_small_VLDL	MS severity	rs12374344	4	150205573	T	C	-1.23357	0.278399	0.0144036	0.278399
filtered_GCST90451332_Cholesteryl_esters_in_very_small_VLDL	MS severity	rs11728745	4	150303098	T	C	-1.22349	0.338558	0.0130385	0.338557	LRBA
filtered_GCST90451332_Cholesteryl_esters_in_very_small_VLDL	MS severity	rs41280463	4	153270074	A	G	0.877594	0.513921	-0.0103571	0.513919	TRIM2,
filtered_GCST90451332_Cholesteryl_esters_in_very_small_VLDL	MS severity	rs73076175	5	35989887	G	A	-0.679596	0.590183	0.00875238	0.590183	,UGT3A1
filtered_GCST90451332_Cholesteryl_esters_in_very_small_VLDL	MS severity	rs870992	5	52897406	G	A	-0.108761	0.931994	-0.0018319	0.931994	,ITGA1
filtered_GCST90451332_Cholesteryl_esters_in_very_small_VLDL	MS severity	rs36123336	5	74960768	C	T	-0.144734	0.899547	0.00236075	0.899548
filtered_GCST90451332_Cholesteryl_esters_in_very_small_VLDL	MS severity	rs61616736	5	75018287	T	G	-0.415324	0.480181	-0.0090927	0.48018
filtered_GCST90451332_Cholesteryl_esters_in_very_small_VLDL	MS severity	rs12656840	5	75037328	G	T	-0.204095	0.69573	-0.0078706	0.695729
filtered_GCST90451332_Cholesteryl_esters_in_very_small_VLDL	MS severity	rs6867272	5	75102824	G	T	-0.215005	0.464931	-0.0087436	0.46493
filtered_GCST90451332_Cholesteryl_esters_in_very_small_VLDL	MS severity	rs10070119	5	75308130	T	C	-0.2269	0.298802	-0.0121678	0.298804
filtered_GCST90451332_Cholesteryl_esters_in_very_small_VLDL	MS severity	rs12916	5	75360714	C	T	-0.28229	0.169497	-0.0159652	0.169499	,HMGCR
filtered_GCST90451332_Cholesteryl_esters_in_very_small_VLDL	MS severity	rs73763102	5	75438071	C	T	-0.702233	0.373971	-0.0182195	0.373972
filtered_GCST90451332_Cholesteryl_esters_in_very_small_VLDL	MS severity	rs73124801	5	75681236	G	T	0.366222	0.67917	0.00866551	0.67917
filtered_GCST90451332_Cholesteryl_esters_in_very_small_VLDL	MS severity	rs258511	5	75758777	G	A	-0.0181859	0.98545	0.000216	0.98545
filtered_GCST90451332_Cholesteryl_esters_in_very_small_VLDL	MS severity	rs10055091	5	75820596	T	C	0.300603	0.684342	0.0111222	0.684341
filtered_GCST90451332_Cholesteryl_esters_in_very_small_VLDL	MS severity	rs1500187	5	123488984	G	A	-0.724333	0.272378	0.0128178	0.272376
filtered_GCST90451332_Cholesteryl_esters_in_very_small_VLDL	MS severity	rs17150738	5	123779874	T	C	-0.889845	0.303097	-0.0136156	0.303096
filtered_GCST90451332_Cholesteryl_esters_in_very_small_VLDL	MS severity	rs35213375	5	140163483	G	A	-1.64448	0.230724	0.0172858	0.230725
filtered_GCST90451332_Cholesteryl_esters_in_very_small_VLDL	MS severity	rs10037298	5	140188111	G	T	-1.36352	0.28252	0.0154949	0.282518
filtered_GCST90451332_Cholesteryl_esters_in_very_small_VLDL	MS severity	rs10077941	5	142531611	A	G	0.238689	0.80876	0.00447709	0.808761	,FGF1
filtered_GCST90451332_Cholesteryl_esters_in_very_small_VLDL	MS severity	rs1353249	5	156689631	G	A	-0.273799	0.833273	-0.0055694	0.833273
filtered_GCST90451332_Cholesteryl_esters_in_very_small_VLDL	MS severity	rs284440	5	156743204	G	T	0.291492	0.76359	0.00475255	0.763591
filtered_GCST90451332_Cholesteryl_esters_in_very_small_VLDL	MS severity	rs2088917	5	157005204	G	A	0.245913	0.688325	0.00625942	0.688324
filtered_GCST90451332_Cholesteryl_esters_in_very_small_VLDL	MS severity	rs163313	5	157190803	T	C	-0.965616	0.402177	0.013671	0.402178
filtered_GCST90451332_Cholesteryl_esters_in_very_small_VLDL	MS severity	rs2235215	6	16130925	C	T	-0.0074641	0.988998	0.00016986	0.988998	,MYLIP
filtered_GCST90451332_Cholesteryl_esters_in_very_small_VLDL	MS severity	rs2517671	6	29970200	G	A	0.39895	0.556428	0.00674756	0.556428	HCG9,
filtered_GCST90451332_Cholesteryl_esters_in_very_small_VLDL	MS severity	rs3823355	6	29974306	T	C	1.93737	0.143756	-0.0195386	0.143756	HCG9,HLA-A,HCG9
filtered_GCST90451332_Cholesteryl_esters_in_very_small_VLDL	MS severity	rs2844697	6	30964532	T	C	-1.57447	0.176249	0.0163748	0.176248	DPCR1,MUC21,
filtered_GCST90451332_Cholesteryl_esters_in_very_small_VLDL	MS severity	rs7758790	6	31585073	C	T	-0.0822984	0.947173	-0.0008823	0.947173
filtered_GCST90451332_Cholesteryl_esters_in_very_small_VLDL	MS severity	rs17208000	6	32142161	T	G	-0.621681	0.547411	-0.0110247	0.547409
filtered_GCST90451332_Cholesteryl_esters_in_very_small_VLDL	MS severity	rs17202252	6	32387947	G	T	-0.57031	0.381522	-0.0158379	0.381524
filtered_GCST90451332_Cholesteryl_esters_in_very_small_VLDL	MS severity	rs3135345	6	32426808	T	C	0.708643	0.52829	-0.0100713	0.52829
filtered_GCST90451332_Cholesteryl_esters_in_very_small_VLDL	MS severity	rs983561	6	32435878	G	T	-1.23932	0.268229	-0.0150187	0.268231
filtered_GCST90451332_Cholesteryl_esters_in_very_small_VLDL	MS severity	rs6689	6	32659923	G	A	-0.428774	0.2992	-0.015995	0.2992
filtered_GCST90451332_Cholesteryl_esters_in_very_small_VLDL	MS severity	rs9275968	6	32725789	G	T	-1.13215	0.213325	-0.0152371	0.213325
filtered_GCST90451332_Cholesteryl_esters_in_very_small_VLDL	MS severity	rs9276278	6	32734693	T	C	-1.1187	0.219488	-0.0150532	0.219491
filtered_GCST90451332_Cholesteryl_esters_in_very_small_VLDL	MS severity	rs2820232	6	35035826	T	G	0.733391	0.342422	-0.0111094	0.34242
filtered_GCST90451332_Cholesteryl_esters_in_very_small_VLDL	MS severity	rs3800426	6	35041419	G	T	0.758527	0.459459	-0.0088517	0.459457	,ANKS1A,TCP11
filtered_GCST90451332_Cholesteryl_esters_in_very_small_VLDL	MS severity	rs55815585	6	52832803	G	T	0.740713	0.332129	0.0115355	0.332132
filtered_GCST90451332_Cholesteryl_esters_in_very_small_VLDL	MS severity	rs4946713	6	105926140	A	C	1.02851	0.350985	-0.0109895	0.350986	,C6orf203
filtered_GCST90451332_Cholesteryl_esters_in_very_small_VLDL	MS severity	rs3822854	6	115995733	G	A	-0.416762	0.478159	-0.0083089	0.478159
filtered_GCST90451332_Cholesteryl_esters_in_very_small_VLDL	MS severity	rs9375454	6	126797842	T	G	0.979696	0.450156	-0.0087726	0.450158
filtered_GCST90451332_Cholesteryl_esters_in_very_small_VLDL	MS severity	rs7768896	6	126838488	T	C	1.4869	0.237797	-0.0137729	0.237797	RPS4XP9
filtered_GCST90451332_Cholesteryl_esters_in_very_small_VLDL	MS severity	rs9399136	6	135081201	C	T	-0.159233	0.851041	0.00252798	0.85104	,HBS1L,HBS1L,MYB
filtered_GCST90451332_Cholesteryl_esters_in_very_small_VLDL	MS severity	rs1467817	6	142948372	T	C	-0.148456	0.907625	0.00150738	0.907625
filtered_GCST90451332_Cholesteryl_esters_in_very_small_VLDL	MS severity	rs12208357	6	160122116	T	C	-0.183015	0.631709	-0.0106608	0.631709	,SLC22A1,LPA
filtered_GCST90451332_Cholesteryl_esters_in_very_small_VLDL	MS severity	rs11753995	6	160154334	A	G	-0.0030948	0.994757	-0.0001041	0.994757	,SLC22A1
filtered_GCST90451332_Cholesteryl_esters_in_very_small_VLDL	MS severity	rs3106163	6	160296267	C	T	1.67479	0.0506188	0.0330336	0.050618
filtered_GCST90451332_Cholesteryl_esters_in_very_small_VLDL	MS severity	rs2315065	6	160687112	A	C	0.34513	0.585392	0.0124927	0.585392	,PLG
filtered_GCST90451332_Cholesteryl_esters_in_very_small_VLDL	MS severity	rs11768761	7	1030171	G	A	-0.219237	0.575872	-0.0086692	0.575872
filtered_GCST90451332_Cholesteryl_esters_in_very_small_VLDL	MS severity	rs6947410	7	21404098	G	A	0.384564	0.747539	0.00372619	0.747539
filtered_GCST90451332_Cholesteryl_esters_in_very_small_VLDL	MS severity	rs2282901	7	21501067	T	C	-0.606949	0.359079	-0.0111068	0.35908
filtered_GCST90451332_Cholesteryl_esters_in_very_small_VLDL	MS severity	rs55696093	7	21566355	G	A	-0.121493	0.779517	-0.0040235	0.779517	,DNAH11
filtered_GCST90451332_Cholesteryl_esters_in_very_small_VLDL	MS severity	rs849135	7	28156794	A	G	-0.246189	0.750454	-0.0036398	0.750454	,JAZF1
filtered_GCST90451332_Cholesteryl_esters_in_very_small_VLDL	MS severity	rs6462655	7	36129474	G	A	-0.392961	0.736511	-0.0038517	0.736511
filtered_GCST90451332_Cholesteryl_esters_in_very_small_VLDL	MS severity	rs41279633	7	44541277	T	G	0.457701	0.246058	0.0181757	0.246058	,NPC1L1
filtered_GCST90451332_Cholesteryl_esters_in_very_small_VLDL	MS severity	rs35332062	7	73597712	A	G	0.0114372	0.983328	0.00036772	0.983328	,MLXIPL
filtered_GCST90451332_Cholesteryl_esters_in_very_small_VLDL	MS severity	rs13239670	7	73644689	C	T	1.91688	0.0913717	0.0199421	0.0913709	MLXIPL
filtered_GCST90451332_Cholesteryl_esters_in_very_small_VLDL	MS severity	rs56163935	7	76159426	C	T	-0.167966	0.844409	-0.0030702	0.844409	SRRM3
filtered_GCST90451332_Cholesteryl_esters_in_very_small_VLDL	MS severity	rs11772705	7	100701281	C	T	-0.396008	0.62881	0.00620684	0.628811	POP7
filtered_GCST90451332_Cholesteryl_esters_in_very_small_VLDL	MS severity	rs10953303	7	100767990	T	G	-0.34688	0.752926	0.00418518	0.752926
filtered_GCST90451332_Cholesteryl_esters_in_very_small_VLDL	MS severity	rs12705090	7	100870078	T	C	-2.15404	0.0117257	-0.0374362	0.0117258
filtered_GCST90451332_Cholesteryl_esters_in_very_small_VLDL	MS severity	rs292540	7	135179740	C	T	0.18019	0.868586	0.00217661	0.868586
filtered_GCST90451332_Cholesteryl_esters_in_very_small_VLDL	MS severity	rs292593	7	135206103	G	T	-0.0444908	0.967768	-0.0005335	0.967768
filtered_GCST90451332_Cholesteryl_esters_in_very_small_VLDL	MS severity	rs12665884	7	135233856	A	G	-0.368672	0.722344	0.00482702	0.722344
filtered_GCST90451332_Cholesteryl_esters_in_very_small_VLDL	MS severity	rs11763645	7	155233500	G	A	-0.65974	0.516155	-0.0137887	0.516154
filtered_GCST90451332_Cholesteryl_esters_in_very_small_VLDL	MS severity	rs2928617	8	6707006	C	T	-0.241549	0.806652	-0.0030035	0.806652
filtered_GCST90451332_Cholesteryl_esters_in_very_small_VLDL	MS severity	rs11785268	8	8951185	T	C	0.150295	0.905728	-0.0015057	0.905728
filtered_GCST90451332_Cholesteryl_esters_in_very_small_VLDL	MS severity	rs11774381	8	9325829	T	C	0.783239	0.375783	-0.0116853	0.375785	,RP11-115J16.1
filtered_GCST90451332_Cholesteryl_esters_in_very_small_VLDL	MS severity	rs10107887	8	9507154	C	T	1.65914	0.100239	0.0200797	0.100241
filtered_GCST90451332_Cholesteryl_esters_in_very_small_VLDL	MS severity	rs9329221	8	10382692	T	G	1.65363	0.121016	0.0179521	0.121016	intergenic
filtered_GCST90451332_Cholesteryl_esters_in_very_small_VLDL	MS severity	rs9650650	8	10390466	T	C	2.15895	0.0497596	0.0235492	0.0497588	MSRA
filtered_GCST90451332_Cholesteryl_esters_in_very_small_VLDL	MS severity	rs12541491	8	10392538	T	C	2.45289	0.0312091	0.0258478	0.0312084
filtered_GCST90451332_Cholesteryl_esters_in_very_small_VLDL	MS severity	rs6601534	8	10834483	G	A	1.14656	0.372927	-0.0102959	0.372927	PINX1
filtered_GCST90451332_Cholesteryl_esters_in_very_small_VLDL	MS severity	rs4840519	8	10835603	C	T	1.23045	0.341365	-0.0109916	0.341364	SOX7,PINX1
filtered_GCST90451332_Cholesteryl_esters_in_very_small_VLDL	MS severity	rs11781155	8	11060050	T	C	2.11254	0.0775057	-0.020612	0.0775059
filtered_GCST90451332_Cholesteryl_esters_in_very_small_VLDL	MS severity	rs2409691	8	11085766	T	C	2.32687	0.0504542	-0.0226097	0.050455	,XKR6
filtered_GCST90451332_Cholesteryl_esters_in_very_small_VLDL	MS severity	rs10093053	8	11179678	C	T	2.05561	0.0838482	-0.0201569	0.0838492
filtered_GCST90451332_Cholesteryl_esters_in_very_small_VLDL	MS severity	rs9650661	8	11569624	T	G	0.554164	0.596005	-0.0061123	0.596005
filtered_GCST90451332_Cholesteryl_esters_in_very_small_VLDL	MS severity	rs2127128	8	11577420	T	C	0.299822	0.796148	-0.0032333	0.796148	LINC00208
filtered_GCST90451332_Cholesteryl_esters_in_very_small_VLDL	MS severity	rs35373084	8	11599739	C	T	1.01421	0.352441	0.0108	0.352439	LINC00208
filtered_GCST90451332_Cholesteryl_esters_in_very_small_VLDL	MS severity	rs35570672	8	18415125	C	T	-0.235905	0.749145	0.00431954	0.749145	,NAT2,PSD3
filtered_GCST90451332_Cholesteryl_esters_in_very_small_VLDL	MS severity	rs12541126	8	22053720	C	T	-1.75031	0.201088	0.0219561	0.20109
filtered_GCST90451332_Cholesteryl_esters_in_very_small_VLDL	MS severity	rs10112582	8	54520592	G	A	0.416745	0.611841	0.0077164	0.611841
filtered_GCST90451332_Cholesteryl_esters_in_very_small_VLDL	MS severity	rs9297994	8	58479765	A	G	0.181447	0.663669	-0.005278	0.663669	,intergenic,CYP7A1,SDCBP
filtered_GCST90451332_Cholesteryl_esters_in_very_small_VLDL	MS severity	rs62509331	8	74001285	A	G	-1.03636	0.408814	0.0105971	0.408816
filtered_GCST90451332_Cholesteryl_esters_in_very_small_VLDL	MS severity	rs1805100	8	75564161	A	G	1.35571	0.259452	-0.0129825	0.259452	HNF4G,
filtered_GCST90451332_Cholesteryl_esters_in_very_small_VLDL	MS severity	rs13277670	8	86247691	G	T	0.177158	0.882151	-0.0020176	0.882151
filtered_GCST90451332_Cholesteryl_esters_in_very_small_VLDL	MS severity	rs7820234	8	86338721	C	A	-0.612047	0.59049	0.00715783	0.59049
filtered_GCST90451332_Cholesteryl_esters_in_very_small_VLDL	MS severity	rs4236795	8	108979408	G	A	-1.87082	0.157049	-0.0166525	0.15705
filtered_GCST90451332_Cholesteryl_esters_in_very_small_VLDL	MS severity	rs2737245	8	115646356	T	G	0.00264123	0.996318	-6.09e-05	0.996318	TRPS1,
filtered_GCST90451332_Cholesteryl_esters_in_very_small_VLDL	MS severity	rs17320616	8	125444134	G	A	-0.198103	0.733624	-0.0050444	0.733624
filtered_GCST90451332_Cholesteryl_esters_in_very_small_VLDL	MS severity	rs2954021	8	125469835	G	A	-0.369368	0.190779	0.0152158	0.19078	,RP11-136O12.2,TRIB1,TRIB1,LINC00861,NA,TRIB1,POU5F1B
filtered_GCST90451332_Cholesteryl_esters_in_very_small_VLDL	MS severity	rs11784762	8	143935442	G	A	0.161848	0.846139	0.00228962	0.846138	,PLEC
filtered_GCST90451332_Cholesteryl_esters_in_very_small_VLDL	MS severity	rs3780181	9	2640759	G	A	0.708936	0.458432	-0.0175734	0.458431	VLDLR,
filtered_GCST90451332_Cholesteryl_esters_in_very_small_VLDL	MS severity	rs7025549	9	16881258	G	T	0.862338	0.379293	-0.0105896	0.379294
filtered_GCST90451332_Cholesteryl_esters_in_very_small_VLDL	MS severity	rs10962670	9	16896590	T	C	0.0192804	0.987832	0.00021965	0.987832
filtered_GCST90451332_Cholesteryl_esters_in_very_small_VLDL	MS severity	rs1537370	9	22084311	T	C	-2.12865	0.0120957	0.0283342	0.0120958	,CDKN2A,CDKN2B
filtered_GCST90451332_Cholesteryl_esters_in_very_small_VLDL	MS severity	rs13301187	9	75453136	A	C	-1.01408	0.360956	-0.0145619	0.360957
filtered_GCST90451332_Cholesteryl_esters_in_very_small_VLDL	MS severity	rs13284054	9	104906792	C	T	-0.191439	0.848669	0.00335024	0.848668	,ABCA1
filtered_GCST90451332_Cholesteryl_esters_in_very_small_VLDL	MS severity	rs2073870	9	133208193	G	T	0.715974	0.544232	0.00953513	0.544234
filtered_GCST90451332_Cholesteryl_esters_in_very_small_VLDL	MS severity	rs4489379	9	133209554	T	C	0.838489	0.277828	0.0131865	0.277828
filtered_GCST90451332_Cholesteryl_esters_in_very_small_VLDL	MS severity	rs558240	9	133281560	A	G	0.0838606	0.834066	0.0024454	0.834066	ABO,LCN1L2,
filtered_GCST90451332_Cholesteryl_esters_in_very_small_VLDL	MS severity	rs10795464	10	17213096	A	G	-1.59502	0.175196	-0.0160791	0.175196
filtered_GCST90451332_Cholesteryl_esters_in_very_small_VLDL	MS severity	rs10995477	10	63250912	C	T	0.339978	0.537331	0.00714348	0.53733	,JMJD1C
filtered_GCST90451332_Cholesteryl_esters_in_very_small_VLDL	MS severity	rs10822160	10	63353036	G	T	0.284432	0.60438	0.00598114	0.604381
filtered_GCST90451332_Cholesteryl_esters_in_very_small_VLDL	MS severity	rs10761756	10	63412568	T	C	0.281371	0.602273	0.00602015	0.602273	JMJD1C,
filtered_GCST90451332_Cholesteryl_esters_in_very_small_VLDL	MS severity	rs1320496	10	89243088	T	C	-1.03847	0.402281	0.00967016	0.402279
filtered_GCST90451332_Cholesteryl_esters_in_very_small_VLDL	MS severity	rs61856804	10	96698031	T	G	0.137837	0.911757	0.00168742	0.911757
filtered_GCST90451332_Cholesteryl_esters_in_very_small_VLDL	MS severity	rs7893845	10	100133539	T	G	-0.585285	0.619846	-0.005791	0.619846
filtered_GCST90451332_Cholesteryl_esters_in_very_small_VLDL	MS severity	rs10883451	10	100164661	C	T	-0.486205	0.570452	-0.0066849	0.570452	,Intergenic,ERLIN1
filtered_GCST90451332_Cholesteryl_esters_in_very_small_VLDL	MS severity	rs60847460	10	112224000	T	C	0.282881	0.784947	-0.0045303	0.784948
filtered_GCST90451332_Cholesteryl_esters_in_very_small_VLDL	MS severity	rs17130152	10	112920607	A	G	-1.23139	0.285005	-0.0145458	0.285003
filtered_GCST90451332_Cholesteryl_esters_in_very_small_VLDL	MS severity	rs7074495	10	114034028	C	A	0.800016	0.464108	-0.0098897	0.464107
filtered_GCST90451332_Cholesteryl_esters_in_very_small_VLDL	MS severity	rs7910135	10	116638535	A	C	-1.19513	0.184103	-0.0154421	0.184103	,PNLIPRP2
filtered_GCST90451332_Cholesteryl_esters_in_very_small_VLDL	MS severity	rs12243832	10	122948883	T	G	1.50296	0.16841	0.0280995	0.168409
filtered_GCST90451332_Cholesteryl_esters_in_very_small_VLDL	MS severity	rs12792498	11	5642345	C	T	-1.00464	0.262093	0.012766	0.262091
filtered_GCST90451332_Cholesteryl_esters_in_very_small_VLDL	MS severity	rs71490145	11	5670298	T	C	0.123015	0.876474	-0.0032585	0.876474	TRIM5
filtered_GCST90451332_Cholesteryl_esters_in_very_small_VLDL	MS severity	rs10832570	11	16227964	G	A	-0.287274	0.739668	0.00392315	0.739668	SOX6,
filtered_GCST90451332_Cholesteryl_esters_in_very_small_VLDL	MS severity	rs6416020	11	18595637	T	C	0.0564423	0.957203	0.00084018	0.957203
filtered_GCST90451332_Cholesteryl_esters_in_very_small_VLDL	MS severity	rs11024739	11	18624296	A	C	0.390129	0.626545	0.0063234	0.626547
filtered_GCST90451332_Cholesteryl_esters_in_very_small_VLDL	MS severity	rs174561	11	61815236	C	T	-0.516565	0.00503694	0.0357945	0.00503692	,MIR1908
filtered_GCST90451332_Cholesteryl_esters_in_very_small_VLDL	MS severity	rs2306363	11	65638129	T	G	-0.234266	0.783435	-0.003961	0.783435	SIPA1,,SIPA1,PCNXL3
filtered_GCST90451332_Cholesteryl_esters_in_very_small_VLDL	MS severity	rs11227260	11	65693687	T	G	1.11311	0.351852	-0.0111427	0.351851	KAT5
filtered_GCST90451332_Cholesteryl_esters_in_very_small_VLDL	MS severity	rs72997616	11	75763150	A	C	2.16338	0.0572649	-0.0360413	0.0572653	,CTD-2530H12.1,DGAT2,CTD-2530H12.1
filtered_GCST90451332_Cholesteryl_esters_in_very_small_VLDL	MS severity	rs567599	11	116651848	T	G	-1.09857	0.15875	-0.0267228	0.15875
filtered_GCST90451332_Cholesteryl_esters_in_very_small_VLDL	MS severity	rs61905066	11	116700892	G	A	0.578867	0.578923	0.0130777	0.578924
filtered_GCST90451332_Cholesteryl_esters_in_very_small_VLDL	MS severity	rs2072560	11	116791110	C	T	0.0695092	0.903537	-0.0028077	0.903537	APOA5,LOC108491825,
filtered_GCST90451332_Cholesteryl_esters_in_very_small_VLDL	MS severity	rs2242391	11	126265244	T	G	0.0360204	0.97672	0.00053873	0.97672
filtered_GCST90451332_Cholesteryl_esters_in_very_small_VLDL	MS severity	rs4307732	11	126375060	A	G	0.973023	0.226924	0.022943	0.226922	,ST3GAL4
filtered_GCST90451332_Cholesteryl_esters_in_very_small_VLDL	MS severity	rs7956316	12	507048	A	G	-1.81788	0.126946	-0.0202594	0.126945
filtered_GCST90451332_Cholesteryl_esters_in_very_small_VLDL	MS severity	rs3782735	12	6775910	A	G	0.654665	0.494819	0.00800171	0.494818	,LAG3
filtered_GCST90451332_Cholesteryl_esters_in_very_small_VLDL	MS severity	rs1805729	12	8944473	T	C	1.43553	0.221533	0.0172377	0.221534
filtered_GCST90451332_Cholesteryl_esters_in_very_small_VLDL	MS severity	rs6487543	12	26285256	A	G	0.561805	0.61766	-0.0067218	0.617659
filtered_GCST90451332_Cholesteryl_esters_in_very_small_VLDL	MS severity	rs1007938	12	26649616	G	A	-0.850396	0.381629	-0.0102204	0.381628	ITPR2
filtered_GCST90451332_Cholesteryl_esters_in_very_small_VLDL	MS severity	rs10877971	12	40032375	G	A	0.00491336	0.996782	9.84618e-05	0.996782
filtered_GCST90451332_Cholesteryl_esters_in_very_small_VLDL	MS severity	rs9669354	12	50321469	T	G	-1.34058	0.157362	0.0173526	0.157361	,AC140061.2
filtered_GCST90451332_Cholesteryl_esters_in_very_small_VLDL	MS severity	rs55939211	12	50512307	G	A	-1.23944	0.207206	0.0154896	0.207207	DIP2B
filtered_GCST90451332_Cholesteryl_esters_in_very_small_VLDL	MS severity	rs9668186	12	52884597	A	C	0.64928	0.554411	0.00763293	0.554411
filtered_GCST90451332_Cholesteryl_esters_in_very_small_VLDL	MS severity	rs2220729	12	89536176	A	G	-1.67449	0.0855393	-0.0212387	0.0855383
filtered_GCST90451332_Cholesteryl_esters_in_very_small_VLDL	MS severity	rs10745508	12	89536849	T	C	-0.0365052	0.977753	-0.0003254	0.977753
filtered_GCST90451332_Cholesteryl_esters_in_very_small_VLDL	MS severity	rs4964739	12	108739048	T	G	-0.0537966	0.96049	-0.0006179	0.96049
filtered_GCST90451332_Cholesteryl_esters_in_very_small_VLDL	MS severity	rs4964743	12	108744168	T	G	-0.0853807	0.936759	-0.0009866	0.936759
filtered_GCST90451332_Cholesteryl_esters_in_very_small_VLDL	MS severity	rs10774623	12	111395785	G	A	-1.29423	0.125261	-0.0225363	0.125262
filtered_GCST90451332_Cholesteryl_esters_in_very_small_VLDL	MS severity	rs7137828	12	111494996	T	C	-0.218236	0.73134	-0.0039821	0.73134	,SH2B3,ATXN2,ATXN2,SH2B3
filtered_GCST90451332_Cholesteryl_esters_in_very_small_VLDL	MS severity	rs11066044	12	111845742	T	C	-1.43828	0.154091	-0.0226278	0.154091
filtered_GCST90451332_Cholesteryl_esters_in_very_small_VLDL	MS severity	rs60661425	12	111851023	T	C	-1.44371	0.154091	-0.0226278	0.154091
filtered_GCST90451332_Cholesteryl_esters_in_very_small_VLDL	MS severity	rs7966446	12	120903959	T	C	-0.362883	0.663834	-0.0051988	0.663834
filtered_GCST90451332_Cholesteryl_esters_in_very_small_VLDL	MS severity	rs11065363	12	120950695	T	C	-0.449324	0.643721	0.00728174	0.64372
filtered_GCST90451332_Cholesteryl_esters_in_very_small_VLDL	MS severity	rs2393776	12	120986603	A	G	-0.13058	0.64377	0.00547328	0.64377	HNF1A,
filtered_GCST90451332_Cholesteryl_esters_in_very_small_VLDL	MS severity	rs1169313	12	121004867	C	T	-0.148701	0.626187	-0.0058123	0.626188	,C12orf43,C12orf27,HNF1A
filtered_GCST90451332_Cholesteryl_esters_in_very_small_VLDL	MS severity	rs34841857	12	123241430	T	C	1.10771	0.313472	-0.0123532	0.313473
filtered_GCST90451332_Cholesteryl_esters_in_very_small_VLDL	MS severity	rs3782257	12	124370357	A	G	-0.841768	0.381764	0.0102614	0.381762
filtered_GCST90451332_Cholesteryl_esters_in_very_small_VLDL	MS severity	rs10846662	12	124375830	T	G	-1.08032	0.319712	-0.0146953	0.319712
filtered_GCST90451332_Cholesteryl_esters_in_very_small_VLDL	MS severity	rs9534323	13	32376120	G	A	-0.0102943	0.986664	0.00019381	0.986664	BRCA2,
filtered_GCST90451332_Cholesteryl_esters_in_very_small_VLDL	MS severity	rs73176948	13	41037135	G	A	1.51279	0.0884027	-0.0386245	0.0884032	ELF1,
filtered_GCST90451332_Cholesteryl_esters_in_very_small_VLDL	MS severity	rs9535735	13	51695910	T	C	-0.143537	0.917685	-0.0015827	0.917685
filtered_GCST90451332_Cholesteryl_esters_in_very_small_VLDL	MS severity	rs9535738	13	51703557	T	G	-0.140202	0.918754	-0.001562	0.918754
filtered_GCST90451332_Cholesteryl_esters_in_very_small_VLDL	MS severity	rs8000528	13	74177340	G	T	0.944336	0.428835	0.00925736	0.428837
filtered_GCST90451332_Cholesteryl_esters_in_very_small_VLDL	MS severity	rs6492720	13	94604051	C	T	-1.08792	0.363453	0.0114405	0.36345	GPR180,
filtered_GCST90451332_Cholesteryl_esters_in_very_small_VLDL	MS severity	rs6602909	13	113849020	C	T	0.702326	0.344056	0.0118828	0.344054	,FLJ41484,GAS6,GAS6-AS1
filtered_GCST90451332_Cholesteryl_esters_in_very_small_VLDL	MS severity	rs11621792	14	24402720	T	C	-1.56887	0.233259	-0.0141826	0.233259	,NYNRIN,NYNRIN,CBLN3
filtered_GCST90451332_Cholesteryl_esters_in_very_small_VLDL	MS severity	rs10135305	14	34722332	G	A	0.966348	0.265337	-0.0146999	0.265339
filtered_GCST90451332_Cholesteryl_esters_in_very_small_VLDL	MS severity	rs12879147	14	63760878	A	G	0.274725	0.813399	0.00411165	0.813399
filtered_GCST90451332_Cholesteryl_esters_in_very_small_VLDL	MS severity	rs10873232	14	70378953	T	C	0.171988	0.844033	0.00321776	0.844033
filtered_GCST90451332_Cholesteryl_esters_in_very_small_VLDL	MS severity	rs58631887	14	70630752	T	C	1.20385	0.34626	-0.0155639	0.34626
filtered_GCST90451332_Cholesteryl_esters_in_very_small_VLDL	MS severity	rs61986928	14	73216688	T	G	1.05955	0.409789	-0.0168221	0.409791
filtered_GCST90451332_Cholesteryl_esters_in_very_small_VLDL	MS severity	rs13379043	14	73783423	C	T	-0.285766	0.78482	0.00346148	0.78482	,C14orf43,ELMSAN1,C14orf43,ELMSAN1,RP5-1021I20.1
filtered_GCST90451332_Cholesteryl_esters_in_very_small_VLDL	MS severity	rs11159098	14	74751124	T	C	0.914792	0.323257	-0.011582	0.323259
filtered_GCST90451332_Cholesteryl_esters_in_very_small_VLDL	MS severity	rs6575901	14	102225517	C	T	-0.95338	0.307554	0.0140572	0.307556	MOK
filtered_GCST90451332_Cholesteryl_esters_in_very_small_VLDL	MS severity	rs12905094	15	49131847	G	A	0.0172954	0.990632	-0.0001648	0.990632
filtered_GCST90451332_Cholesteryl_esters_in_very_small_VLDL	MS severity	rs12593917	15	49544670	T	G	-0.0843034	0.932933	0.00103646	0.932933	,FAM227B
filtered_GCST90451332_Cholesteryl_esters_in_very_small_VLDL	MS severity	rs4646611	15	57972885	C	T	0.0783891	0.939644	-0.0008847	0.939644
filtered_GCST90451332_Cholesteryl_esters_in_very_small_VLDL	MS severity	rs2077737	15	58186751	C	T	-0.590379	0.355769	-0.0116833	0.355769
filtered_GCST90451332_Cholesteryl_esters_in_very_small_VLDL	MS severity	rs2899620	15	58233200	G	A	-0.357571	0.54291	0.00737482	0.54291
filtered_GCST90451332_Cholesteryl_esters_in_very_small_VLDL	MS severity	rs7182541	15	58254819	T	C	-0.0351221	0.913722	0.00126922	0.913722
filtered_GCST90451332_Cholesteryl_esters_in_very_small_VLDL	MS severity	rs28690720	15	58281634	G	T	0.127894	0.432581	-0.0130201	0.432579
filtered_GCST90451332_Cholesteryl_esters_in_very_small_VLDL	MS severity	rs11855284	15	58396988	C	T	0.130466	0.209887	0.0182667	0.209888
filtered_GCST90451332_Cholesteryl_esters_in_very_small_VLDL	MS severity	rs6494005	15	58432325	G	A	0.130097	0.387031	-0.0106254	0.387029	,LIPC
filtered_GCST90451332_Cholesteryl_esters_in_very_small_VLDL	MS severity	rs12593888	15	59194539	C	T	0.734945	0.55979	-0.0112271	0.559789
filtered_GCST90451332_Cholesteryl_esters_in_very_small_VLDL	MS severity	rs340029	15	60602766	T	C	0.716237	0.447251	-0.0090752	0.447249	RORA,
filtered_GCST90451332_Cholesteryl_esters_in_very_small_VLDL	MS severity	rs2472304	15	74751897	A	G	-0.989667	0.127485	-0.0179191	0.127484	CYP1A2
filtered_GCST90451332_Cholesteryl_esters_in_very_small_VLDL	MS severity	rs12909335	15	74922448	G	T	-1.36704	0.0835486	-0.02016	0.083549
filtered_GCST90451332_Cholesteryl_esters_in_very_small_VLDL	MS severity	rs2272458	15	92984613	A	G	0.87591	0.506126	-0.009056	0.506126	CHD2
filtered_GCST90451332_Cholesteryl_esters_in_very_small_VLDL	MS severity	rs8055207	16	11525081	T	C	0.419018	0.699427	-0.004847	0.699426
filtered_GCST90451332_Cholesteryl_esters_in_very_small_VLDL	MS severity	rs11075253	16	15054789	A	C	0.85307	0.205537	0.0156587	0.205538	,PDXDC1,PDXC1,C20:2,C20:3,NA
filtered_GCST90451332_Cholesteryl_esters_in_very_small_VLDL	MS severity	rs1561139	16	56818910	T	G	-1.33942	0.05078	0.0229257	0.0507813	,NUP93
filtered_GCST90451332_Cholesteryl_esters_in_very_small_VLDL	MS severity	rs17231506	16	56960616	T	C	0.0226135	0.893699	-0.0016556	0.893699	,CETP
filtered_GCST90451332_Cholesteryl_esters_in_very_small_VLDL	MS severity	rs12720926	16	56965006	G	A	-0.16225	0.40409	0.0097152	0.404091	,CETP
filtered_GCST90451332_Cholesteryl_esters_in_very_small_VLDL	MS severity	rs289754	16	57031644	T	C	-1.96573	0.0886417	-0.0221235	0.0886419
filtered_GCST90451332_Cholesteryl_esters_in_very_small_VLDL	MS severity	rs3785108	16	68072943	T	C	-0.181081	0.840225	0.00364205	0.840225
filtered_GCST90451332_Cholesteryl_esters_in_very_small_VLDL	MS severity	rs12444714	16	71418703	T	C	-0.496262	0.602822	0.00823184	0.602821
filtered_GCST90451332_Cholesteryl_esters_in_very_small_VLDL	MS severity	rs62053077	16	71609766	T	G	-1.31589	0.277573	-0.0132454	0.277571	,MARVELD3
filtered_GCST90451332_Cholesteryl_esters_in_very_small_VLDL	MS severity	rs11075893	16	71630493	G	T	-0.580916	0.495868	-0.0107086	0.495867
filtered_GCST90451332_Cholesteryl_esters_in_very_small_VLDL	MS severity	rs12932850	16	71634731	G	T	-1.299	0.19667	-0.0158246	0.196669
filtered_GCST90451332_Cholesteryl_esters_in_very_small_VLDL	MS severity	rs1834034	16	71883781	C	T	-0.342448	0.624539	-0.0064344	0.624539
filtered_GCST90451332_Cholesteryl_esters_in_very_small_VLDL	MS severity	rs1549292	16	71949765	G	T	1.55134	0.230475	0.0201877	0.230475
filtered_GCST90451332_Cholesteryl_esters_in_very_small_VLDL	MS severity	rs217181	16	72080103	T	C	-0.29886	0.463735	0.0106879	0.463737	,HPR,HP,DHX38,HPR
filtered_GCST90451332_Cholesteryl_esters_in_very_small_VLDL	MS severity	rs7203910	16	79711722	G	A	0.654965	0.53728	0.00728164	0.537281
filtered_GCST90451332_Cholesteryl_esters_in_very_small_VLDL	MS severity	rs4782863	16	83948855	G	A	-0.444451	0.62313	0.00606382	0.623129
filtered_GCST90451332_Cholesteryl_esters_in_very_small_VLDL	MS severity	rs12933677	16	83950170	C	T	-0.310881	0.634227	0.00560951	0.634227
filtered_GCST90451332_Cholesteryl_esters_in_very_small_VLDL	MS severity	rs9888989	16	88099585	A	G	-0.606038	0.642915	-0.0060661	0.642914
filtered_GCST90451332_Cholesteryl_esters_in_very_small_VLDL	MS severity	rs12944458	17	43028755	T	C	1.63574	0.151675	-0.0180246	0.151675
filtered_GCST90451332_Cholesteryl_esters_in_very_small_VLDL	MS severity	rs11650132	17	43174070	G	T	1.58696	0.159724	-0.0176664	0.159725
filtered_GCST90451332_Cholesteryl_esters_in_very_small_VLDL	MS severity	rs11650272	17	43174491	G	A	1.63591	0.138745	-0.0185285	0.138745
filtered_GCST90451332_Cholesteryl_esters_in_very_small_VLDL	MS severity	rs1842145	17	43357622	T	G	1.75817	0.119657	-0.0194883	0.119658
filtered_GCST90451332_Cholesteryl_esters_in_very_small_VLDL	MS severity	rs60309406	17	43358297	T	C	1.74467	0.119711	-0.0194864	0.119709
filtered_GCST90451332_Cholesteryl_esters_in_very_small_VLDL	MS severity	rs73316435	17	47252111	T	C	0.603324	0.582546	-0.0078911	0.582545	,ITGB3
filtered_GCST90451332_Cholesteryl_esters_in_very_small_VLDL	MS severity	rs4794048	17	47685707	C	A	-0.108266	0.807755	-0.0028323	0.807754
filtered_GCST90451332_Cholesteryl_esters_in_very_small_VLDL	MS severity	rs6504135	17	48255303	G	T	-0.874261	0.439674	0.0107236	0.439675
filtered_GCST90451332_Cholesteryl_esters_in_very_small_VLDL	MS severity	rs1292053	17	59886176	G	A	-0.251017	0.769538	0.0033625	0.769538	,RPS6KB1,TUBD1,TUBD1,TUBD1,RPS6KB1,RP11-178C3.1,RNFT1,VMP1
filtered_GCST90451332_Cholesteryl_esters_in_very_small_VLDL	MS severity	rs3785605	17	68424625	C	T	-1.64381	0.0881503	-0.0233406	0.0881505
filtered_GCST90451332_Cholesteryl_esters_in_very_small_VLDL	MS severity	rs7214022	17	68425272	T	G	-1.72955	0.0692025	-0.0248019	0.0692031
filtered_GCST90451332_Cholesteryl_esters_in_very_small_VLDL	MS severity	rs34931250	17	68883786	T	C	0.0605905	0.915265	0.00260625	0.915265	,ABCA8
filtered_GCST90451332_Cholesteryl_esters_in_very_small_VLDL	MS severity	rs1373068	17	68905074	G	T	-0.379126	0.604649	-0.0064698	0.604648
filtered_GCST90451332_Cholesteryl_esters_in_very_small_VLDL	MS severity	rs7210514	17	69797673	T	C	-0.933031	0.500357	-0.009725	0.500357
filtered_GCST90451332_Cholesteryl_esters_in_very_small_VLDL	MS severity	rs56799382	17	69950319	G	T	0.582207	0.64319	0.00580703	0.643191
filtered_GCST90451332_Cholesteryl_esters_in_very_small_VLDL	MS severity	rs8078208	17	75823444	T	C	-0.0500751	0.964619	0.00060578	0.964619
filtered_GCST90451332_Cholesteryl_esters_in_very_small_VLDL	MS severity	rs4490057	17	78379014	G	A	0.304438	0.682684	0.00512259	0.682684
filtered_GCST90451332_Cholesteryl_esters_in_very_small_VLDL	MS severity	rs9948417	18	22047615	T	G	-0.375618	0.760363	0.00634933	0.760363
filtered_GCST90451332_Cholesteryl_esters_in_very_small_VLDL	MS severity	rs4939883	18	49640844	C	T	-0.208354	0.545121	-0.0091915	0.545121	,LIPG
filtered_GCST90451332_Cholesteryl_esters_in_very_small_VLDL	MS severity	rs1540041	18	49738704	T	C	-1.2883	0.10249	-0.0227664	0.102491
filtered_GCST90451332_Cholesteryl_esters_in_very_small_VLDL	MS severity	rs7233487	18	49754570	T	C	-0.995249	0.0817081	-0.0213889	0.0817069
filtered_GCST90451332_Cholesteryl_esters_in_very_small_VLDL	MS severity	rs8100910	19	10367480	T	C	-2.22554	0.0138994	-0.0509357	0.0138995
filtered_GCST90451332_Cholesteryl_esters_in_very_small_VLDL	MS severity	rs55997232	19	11077441	T	C	0.0446561	0.69645	-0.0070889	0.69645
filtered_GCST90451332_Cholesteryl_esters_in_very_small_VLDL	MS severity	rs55791371	19	11077477	C	A	0.0446435	0.69645	-0.0070889	0.69645	,LDLR,intergenic
filtered_GCST90451332_Cholesteryl_esters_in_very_small_VLDL	MS severity	rs7260306	19	11160874	T	G	0.0420813	0.878736	-0.001794	0.878736	KANK2,
filtered_GCST90451332_Cholesteryl_esters_in_very_small_VLDL	MS severity	rs10423399	19	11162927	G	T	-1.77645	0.0949574	0.0217763	0.0949568
filtered_GCST90451332_Cholesteryl_esters_in_very_small_VLDL	MS severity	rs450832	19	11275350	A	G	0.302999	0.692116	-0.0063205	0.692116
filtered_GCST90451332_Cholesteryl_esters_in_very_small_VLDL	MS severity	rs56194888	19	11297599	T	C	0.640041	0.504768	-0.0089184	0.504767
filtered_GCST90451332_Cholesteryl_esters_in_very_small_VLDL	MS severity	rs3761077	19	19215154	T	G	0.413253	0.30905	-0.0192435	0.30905
filtered_GCST90451332_Cholesteryl_esters_in_very_small_VLDL	MS severity	rs58542926	19	19268740	T	C	0.648756	0.019658	-0.052028	0.019658	,TM6SF2,CILP2,SUGP1,AC138430.4,TM6SF2
filtered_GCST90451332_Cholesteryl_esters_in_very_small_VLDL	MS severity	rs62116948	19	44537651	C	T	-0.187162	0.760728	0.00605887	0.760728
filtered_GCST90451332_Cholesteryl_esters_in_very_small_VLDL	MS severity	rs12977255	19	44631121	G	A	-0.458732	0.335044	0.0140655	0.335046
filtered_GCST90451332_Cholesteryl_esters_in_very_small_VLDL	MS severity	rs1551891	19	44728555	A	G	-0.0690346	0.654795	0.00939464	0.654795	CEACAM16
filtered_GCST90451332_Cholesteryl_esters_in_very_small_VLDL	MS severity	rs2927477	19	44810458	C	T	-0.372507	0.207407	0.0219097	0.207407
filtered_GCST90451332_Cholesteryl_esters_in_very_small_VLDL	MS severity	rs34878901	19	44899220	T	C	-0.448772	0.0480671	-0.0232277	0.0480668
filtered_GCST90451332_Cholesteryl_esters_in_very_small_VLDL	MS severity	rs429358	19	44908684	C	T	0.187703	0.149442	0.024007	0.149442	APOE,,PVRL2,TOMM40,APOE,APOC1,APOE,APOC1,APOE,BCAM,PVRL2,TOMM40,APOC1,APOC1P1,APOC4,APOC4-APOC2,APOC2,CLPTM1,RELB,APOE,LOC100129500,APOE4,APOE,BCAM,PVRL2,TOMM40,APOC1,APOC1P1,APOC4,APOC2,CLPTM1,RELB,APOC1,APOE,TOMM40,APOE,BCAM,PVRL2,OMM40,APOC1,APOC1P1,APOC4,APOC2,CLPTM1,RELB,APOE,BCAM,PVRLTOMM40,APOC1,APOC1P1,APOC4,APOC4-APOC2,APOC2,CLPTM1,RELB,APOE,APOC1,APOC1P1,PVRL2,TOMM40,PVRL2,APOE,APOC1,APOC1P1,TOMM40,TOMM40,PVRL2,APOE,APOC1,BCAM,APOE,PVRL2,TOMM40,APOC1,BCAM,TOMM40,APOE,NA
filtered_GCST90451332_Cholesteryl_esters_in_very_small_VLDL	MS severity	rs7256200	19	44912678	T	G	0.350468	0.0283003	0.0406164	0.0283006	,APOE,APOC1
filtered_GCST90451332_Cholesteryl_esters_in_very_small_VLDL	MS severity	rs28365786	19	45624660	G	A	-0.335818	0.730383	0.00605903	0.730384
filtered_GCST90451332_Cholesteryl_esters_in_very_small_VLDL	MS severity	rs430989	19	48617517	G	T	-0.248682	0.72031	0.00467437	0.720309	RPL18
filtered_GCST90451332_Cholesteryl_esters_in_very_small_VLDL	MS severity	rs35761442	19	48672094	T	C	0.637903	0.359558	0.0115653	0.35956
filtered_GCST90451332_Cholesteryl_esters_in_very_small_VLDL	MS severity	rs11673465	19	58527528	C	T	-0.224973	0.807348	-0.0036039	0.807348
filtered_GCST90451332_Cholesteryl_esters_in_very_small_VLDL	MS severity	rs4814666	20	17827881	A	G	-0.112219	0.882027	-0.0018035	0.882028
filtered_GCST90451332_Cholesteryl_esters_in_very_small_VLDL	MS severity	rs6060438	20	35489577	C	T	0.988163	0.185175	-0.0176899	0.185174
filtered_GCST90451332_Cholesteryl_esters_in_very_small_VLDL	MS severity	rs6060442	20	35505928	T	C	0.949092	0.203537	-0.016973	0.203537
filtered_GCST90451332_Cholesteryl_esters_in_very_small_VLDL	MS severity	rs11167267	20	35521445	T	G	0.98331	0.183134	-0.0177985	0.183134
filtered_GCST90451332_Cholesteryl_esters_in_very_small_VLDL	MS severity	rs73902908	20	35777190	T	G	1.05788	0.192941	-0.0243148	0.192941
filtered_GCST90451332_Cholesteryl_esters_in_very_small_VLDL	MS severity	rs6016380	20	40551335	G	A	-0.0951585	0.814171	0.00284973	0.814171
filtered_GCST90451332_Cholesteryl_esters_in_very_small_VLDL	MS severity	rs910135	20	40658146	G	A	-1.15504	0.287444	0.0158962	0.287442
filtered_GCST90451332_Cholesteryl_esters_in_very_small_VLDL	MS severity	rs2223745	20	41085229	A	G	1.00737	0.0771914	0.0207795	0.0771915
filtered_GCST90451332_Cholesteryl_esters_in_very_small_VLDL	MS severity	rs719996	20	45572129	G	A	0.576696	0.469673	0.00842207	0.469674
filtered_GCST90451332_Cholesteryl_esters_in_very_small_VLDL	MS severity	rs4812975	20	45916821	A	G	-0.0731087	0.716721	-0.0048615	0.716721
filtered_GCST90451332_Cholesteryl_esters_in_very_small_VLDL	MS severity	rs3843763	20	45919554	T	C	0.0982125	0.815065	0.00297522	0.815065	,PLTP
filtered_GCST90451332_Cholesteryl_esters_in_very_small_VLDL	MS severity	rs17380117	20	46105732	G	A	-0.161434	0.856944	0.00264881	0.856944	,NRxNR
filtered_GCST90451332_Cholesteryl_esters_in_very_small_VLDL	MS severity	rs6127015	20	53924067	C	T	1.45883	0.161335	0.0166577	0.161336
filtered_GCST90451332_Cholesteryl_esters_in_very_small_VLDL	MS severity	rs73159501	20	64201020	T	C	1.3994	0.179929	0.02443	0.179928
filtered_GCST90451332_Cholesteryl_esters_in_very_small_VLDL	MS severity	rs7276460	21	31633170	T	G	0.98786	0.332044	0.0180485	0.332042
filtered_GCST90451332_Cholesteryl_esters_in_very_small_VLDL	MS severity	rs12169946	22	17985339	G	A	2.13346	0.0786418	0.0233661	0.0786408
filtered_GCST90451332_Cholesteryl_esters_in_very_small_VLDL	MS severity	rs10854521	22	17999834	A	G	2.67019	0.0207405	0.0318252	0.0207401
filtered_GCST90451332_Cholesteryl_esters_in_very_small_VLDL	MS severity	rs5758066	22	40765221	T	G	0.738244	0.50385	0.00807809	0.50385
filtered_GCST90451332_Cholesteryl_esters_in_very_small_VLDL	MS severity	rs3747207	22	43928975	A	G	1.37277	0.0934455	0.0235299	0.0934466	PNPLA3,
filtered_GCST90451332_Cholesteryl_esters_in_very_small_VLDL	MS severity	rs34879941	22	43936998	T	C	2.09962	0.0768676	0.0269885	0.0768665
filtered_GCST90451333_Cholesterol_to_total_lipids_ratio_in_very_small_VLDL	MS severity	rs3091240	1	25350444	T	G	0.505085	0.633129	0.00553098	0.633129
filtered_GCST90451333_Cholesterol_to_total_lipids_ratio_in_very_small_VLDL	MS severity	rs11249249	1	25431643	G	A	0.5127	0.59885	0.00612948	0.59885
filtered_GCST90451333_Cholesterol_to_total_lipids_ratio_in_very_small_VLDL	MS severity	rs57217461	1	26701425	T	G	-0.819589	0.306862	0.0214406	0.306862
filtered_GCST90451333_Cholesterol_to_total_lipids_ratio_in_very_small_VLDL	MS severity	rs36053809	1	26756602	C	A	-0.810846	0.307734	0.0213958	0.307734
filtered_GCST90451333_Cholesterol_to_total_lipids_ratio_in_very_small_VLDL	MS severity	rs17513135	1	39570014	T	C	-0.0855889	0.858281	0.00245172	0.858281	,LOC101929516
filtered_GCST90451333_Cholesterol_to_total_lipids_ratio_in_very_small_VLDL	MS severity	rs10888690	1	50494849	C	T	1.0391	0.149218	0.0169939	0.149219	,DMRTA2,CDKN2C,DMRTA2,ELAVL4,FAF1
filtered_GCST90451333_Cholesterol_to_total_lipids_ratio_in_very_small_VLDL	MS severity	rs57095912	1	50891158	G	T	1.0651	0.130071	0.0292245	0.13007
filtered_GCST90451333_Cholesterol_to_total_lipids_ratio_in_very_small_VLDL	MS severity	rs472495	1	55055640	T	G	-0.322756	0.417043	-0.0098728	0.417045	,PCSK9
filtered_GCST90451333_Cholesterol_to_total_lipids_ratio_in_very_small_VLDL	MS severity	rs12043877	1	62469328	T	C	1.05657	0.131696	0.0270795	0.131695
filtered_GCST90451333_Cholesterol_to_total_lipids_ratio_in_very_small_VLDL	MS severity	rs12038768	1	62575057	T	G	0.462897	0.260416	0.0139599	0.260413
filtered_GCST90451333_Cholesterol_to_total_lipids_ratio_in_very_small_VLDL	MS severity	rs3000466	1	71043279	A	G	-0.504739	0.6998	-0.0072595	0.6998
filtered_GCST90451333_Cholesterol_to_total_lipids_ratio_in_very_small_VLDL	MS severity	rs2012697	1	72353929	C	T	-0.624782	0.491743	0.00819602	0.491742
filtered_GCST90451333_Cholesterol_to_total_lipids_ratio_in_very_small_VLDL	MS severity	rs306333	1	88501160	C	T	-0.905603	0.502115	0.0081715	0.502115
filtered_GCST90451333_Cholesterol_to_total_lipids_ratio_in_very_small_VLDL	MS severity	rs1365298	1	93392732	A	G	0.752342	0.453249	0.011466	0.453247	,DR1,FNBP1L
filtered_GCST90451333_Cholesterol_to_total_lipids_ratio_in_very_small_VLDL	MS severity	rs11165098	1	94222119	G	A	-1.67676	0.128525	-0.0179452	0.128526
filtered_GCST90451333_Cholesterol_to_total_lipids_ratio_in_very_small_VLDL	MS severity	rs927728	1	94463929	T	G	-0.751577	0.503222	-0.0076559	0.50322
filtered_GCST90451333_Cholesterol_to_total_lipids_ratio_in_very_small_VLDL	MS severity	rs4246515	1	97915881	G	T	1.07533	0.31436	0.0138017	0.314361
filtered_GCST90451333_Cholesterol_to_total_lipids_ratio_in_very_small_VLDL	MS severity	rs41285694	1	97988913	T	G	2.42342	0.00617825	-0.043593	0.00617832
filtered_GCST90451333_Cholesterol_to_total_lipids_ratio_in_very_small_VLDL	MS severity	rs10875124	1	98028629	A	G	2.21368	0.00997078	0.0408553	0.00997099
filtered_GCST90451333_Cholesterol_to_total_lipids_ratio_in_very_small_VLDL	MS severity	rs17531363	1	107434453	C	A	-0.139964	0.902695	-0.0015624	0.902695
filtered_GCST90451333_Cholesterol_to_total_lipids_ratio_in_very_small_VLDL	MS severity	rs7528419	1	109274570	G	A	0.0845333	0.790866	-0.0036785	0.790867	,SORT1,CELSR2,SORT1,CELSR2,PSRC1
filtered_GCST90451333_Cholesterol_to_total_lipids_ratio_in_very_small_VLDL	MS severity	rs12075317	1	150989066	A	G	-0.983329	0.295817	-0.0245796	0.295817
filtered_GCST90451333_Cholesterol_to_total_lipids_ratio_in_very_small_VLDL	MS severity	rs4446955	1	154162969	C	T	0.571849	0.541647	0.00983952	0.541647	,TPM3
filtered_GCST90451333_Cholesterol_to_total_lipids_ratio_in_very_small_VLDL	MS severity	rs9425299	1	172389960	T	C	-1.46582	0.255326	-0.0133242	0.255328
filtered_GCST90451333_Cholesterol_to_total_lipids_ratio_in_very_small_VLDL	MS severity	rs2227198	1	172391024	G	A	-1.45202	0.255704	-0.0133135	0.255703	,DNM3
filtered_GCST90451333_Cholesterol_to_total_lipids_ratio_in_very_small_VLDL	MS severity	rs10912751	1	174262992	G	T	-0.353626	0.769339	-0.0037975	0.769339
filtered_GCST90451333_Cholesterol_to_total_lipids_ratio_in_very_small_VLDL	MS severity	rs4650994	1	178546177	A	G	0.642008	0.381919	-0.0099757	0.381921	,TEX35,ANGPTL1
filtered_GCST90451333_Cholesterol_to_total_lipids_ratio_in_very_small_VLDL	MS severity	rs4650996	1	178548230	G	A	0.124253	0.886408	-0.0017093	0.886409
filtered_GCST90451333_Cholesterol_to_total_lipids_ratio_in_very_small_VLDL	MS severity	rs2248962	1	178581825	G	A	0.237983	0.783351	0.00329283	0.783351
filtered_GCST90451333_Cholesterol_to_total_lipids_ratio_in_very_small_VLDL	MS severity	rs72739188	1	200064174	T	C	0.282473	0.76524	-0.0061949	0.76524
filtered_GCST90451333_Cholesterol_to_total_lipids_ratio_in_very_small_VLDL	MS severity	rs17716491	1	214214515	G	A	-0.531804	0.648752	0.00543631	0.648752
filtered_GCST90451333_Cholesterol_to_total_lipids_ratio_in_very_small_VLDL	MS severity	rs11118309	1	219464212	T	C	-0.0373678	0.96095	0.0005748	0.96095
filtered_GCST90451333_Cholesterol_to_total_lipids_ratio_in_very_small_VLDL	MS severity	rs12046972	1	219499801	C	T	0.704534	0.361743	-0.0106219	0.361745
filtered_GCST90451333_Cholesterol_to_total_lipids_ratio_in_very_small_VLDL	MS severity	rs2642438	1	220796686	G	A	-0.344275	0.36961	-0.0115752	0.369609	,MARC1,MOSC1,MARCH1,MAR1,MTARC1,C1orf115,HLX,43891
filtered_GCST90451333_Cholesterol_to_total_lipids_ratio_in_very_small_VLDL	MS severity	rs7530493	1	220816358	T	G	0.216972	0.807531	0.00395586	0.807531
filtered_GCST90451333_Cholesterol_to_total_lipids_ratio_in_very_small_VLDL	MS severity	rs2784253	1	220889455	G	T	-0.811334	0.228579	-0.0138799	0.228577
filtered_GCST90451333_Cholesterol_to_total_lipids_ratio_in_very_small_VLDL	MS severity	rs61819230	1	221023752	T	C	0.820957	0.398241	-0.0176771	0.398241	RP11-453O22.1
filtered_GCST90451333_Cholesterol_to_total_lipids_ratio_in_very_small_VLDL	MS severity	rs56230791	1	230109268	C	T	0.793585	0.458774	-0.0089176	0.458774
filtered_GCST90451333_Cholesterol_to_total_lipids_ratio_in_very_small_VLDL	MS severity	rs10864726	1	230160406	T	C	-0.244558	0.29519	-0.0122966	0.29519	,GALNT2
filtered_GCST90451333_Cholesterol_to_total_lipids_ratio_in_very_small_VLDL	MS severity	rs582233	1	230185105	T	G	0.0665797	0.837416	-0.0024869	0.837416
filtered_GCST90451333_Cholesterol_to_total_lipids_ratio_in_very_small_VLDL	MS severity	rs7518953	1	230303320	T	G	-0.281702	0.775109	-0.0033494	0.77511
filtered_GCST90451333_Cholesterol_to_total_lipids_ratio_in_very_small_VLDL	MS severity	rs11553746	2	272203	T	C	-1.9161	0.135897	-0.0182044	0.135897	,ACP1
filtered_GCST90451333_Cholesterol_to_total_lipids_ratio_in_very_small_VLDL	MS severity	rs11903024	2	20938980	T	G	-0.177226	0.516087	0.00748511	0.516088
filtered_GCST90451333_Cholesterol_to_total_lipids_ratio_in_very_small_VLDL	MS severity	rs676210	2	21008652	A	G	-0.194728	0.321245	-0.0139285	0.321244	APOB,,apoB
filtered_GCST90451333_Cholesterol_to_total_lipids_ratio_in_very_small_VLDL	MS severity	rs386397	2	21228955	G	A	0.619354	0.347405	-0.0116944	0.347405
filtered_GCST90451333_Cholesterol_to_total_lipids_ratio_in_very_small_VLDL	MS severity	rs4665499	2	22296534	A	G	1.73096	0.163918	-0.016014	0.163918
filtered_GCST90451333_Cholesterol_to_total_lipids_ratio_in_very_small_VLDL	MS severity	rs4665972	2	27375230	C	T	0.168573	0.233145	0.0138645	0.233145	SNX17,,SLC4A1AP,GCKR,GCKR
filtered_GCST90451333_Cholesterol_to_total_lipids_ratio_in_very_small_VLDL	MS severity	rs4245791	2	43847292	T	C	-0.454466	0.197805	0.015906	0.197805	,ABCG8
filtered_GCST90451333_Cholesterol_to_total_lipids_ratio_in_very_small_VLDL	MS severity	rs6709904	2	43853185	G	A	-0.816684	0.10257	0.030032	0.10257	,ABCG8
filtered_GCST90451333_Cholesterol_to_total_lipids_ratio_in_very_small_VLDL	MS severity	rs4131886	2	48737883	C	A	-0.416108	0.643415	0.00603053	0.643416
filtered_GCST90451333_Cholesterol_to_total_lipids_ratio_in_very_small_VLDL	MS severity	rs1641155	2	58738076	G	T	0.0750945	0.944983	-0.0008582	0.944983	FANCL
filtered_GCST90451333_Cholesterol_to_total_lipids_ratio_in_very_small_VLDL	MS severity	rs2430386	2	62950976	T	C	-0.51146	0.683468	-0.004729	0.683469	,EHBP1
filtered_GCST90451333_Cholesterol_to_total_lipids_ratio_in_very_small_VLDL	MS severity	rs2723072	2	65042166	C	T	0.673566	0.558699	0.00681918	0.558699
filtered_GCST90451333_Cholesterol_to_total_lipids_ratio_in_very_small_VLDL	MS severity	rs2723063	2	65053051	G	A	0.877451	0.181965	0.0155616	0.181965	,AC007386.4
filtered_GCST90451333_Cholesterol_to_total_lipids_ratio_in_very_small_VLDL	MS severity	rs11674517	2	111146255	T	C	0.42327	0.573062	0.00656398	0.573063
filtered_GCST90451333_Cholesterol_to_total_lipids_ratio_in_very_small_VLDL	MS severity	rs4848978	2	112058470	C	T	-1.53964	0.156638	0.0180968	0.15664
filtered_GCST90451333_Cholesterol_to_total_lipids_ratio_in_very_small_VLDL	MS severity	rs72839616	2	118089394	G	T	-0.254209	0.758808	0.0062329	0.758808
filtered_GCST90451333_Cholesterol_to_total_lipids_ratio_in_very_small_VLDL	MS severity	rs35932591	2	120553128	T	C	0.00132962	0.999218	-1.87e-05	0.999218
filtered_GCST90451333_Cholesterol_to_total_lipids_ratio_in_very_small_VLDL	MS severity	rs58483013	2	160378784	C	T	-1.45075	0.19089	0.0236714	0.190891
filtered_GCST90451333_Cholesterol_to_total_lipids_ratio_in_very_small_VLDL	MS severity	rs4128205	2	164610558	C	A	1.5577	0.242962	-0.0139649	0.242964	GRB14
filtered_GCST90451333_Cholesterol_to_total_lipids_ratio_in_very_small_VLDL	MS severity	rs1128249	2	164672114	T	G	1.3591	0.00910657	0.0303976	0.00910629	,COBLL1,GRB14,COBLL1,GRB14-COBLL1,GRB14
filtered_GCST90451333_Cholesterol_to_total_lipids_ratio_in_very_small_VLDL	MS severity	rs12692745	2	164740991	G	A	0.69953	0.34452	0.0110958	0.344519
filtered_GCST90451333_Cholesterol_to_total_lipids_ratio_in_very_small_VLDL	MS severity	rs6715150	2	173890830	A	G	0.428974	0.707486	0.0051056	0.707485
filtered_GCST90451333_Cholesterol_to_total_lipids_ratio_in_very_small_VLDL	MS severity	rs12479357	2	180705780	G	A	-2.14986	0.0827495	0.0210715	0.0827509
filtered_GCST90451333_Cholesterol_to_total_lipids_ratio_in_very_small_VLDL	MS severity	rs72913737	2	193021723	T	C	-1.56007	0.201385	-0.0181051	0.201383
filtered_GCST90451333_Cholesterol_to_total_lipids_ratio_in_very_small_VLDL	MS severity	rs889895	2	207534205	G	A	0.223683	0.819129	0.00331085	0.819129
filtered_GCST90451333_Cholesterol_to_total_lipids_ratio_in_very_small_VLDL	MS severity	rs10199231	2	226036038	G	T	-0.72673	0.24645	-0.015885	0.246453
filtered_GCST90451333_Cholesterol_to_total_lipids_ratio_in_very_small_VLDL	MS severity	rs1024137	2	226231160	T	G	-0.414776	0.218903	0.0147898	0.218903	,IRS1
filtered_GCST90451333_Cholesterol_to_total_lipids_ratio_in_very_small_VLDL	MS severity	rs2972137	2	226241645	A	G	-0.435422	0.196558	0.0155523	0.19656
filtered_GCST90451333_Cholesterol_to_total_lipids_ratio_in_very_small_VLDL	MS severity	rs2943655	2	226253134	C	T	0.250917	0.652133	-0.0055154	0.652132
filtered_GCST90451333_Cholesterol_to_total_lipids_ratio_in_very_small_VLDL	MS severity	rs2713552	2	226316967	T	G	-0.372394	0.277534	0.0131	0.277535
filtered_GCST90451333_Cholesterol_to_total_lipids_ratio_in_very_small_VLDL	MS severity	rs7590201	2	226327727	T	G	0.0132906	0.976681	-0.0003418	0.976681	LOC646736,MIR5702
filtered_GCST90451333_Cholesterol_to_total_lipids_ratio_in_very_small_VLDL	MS severity	rs12475332	2	226367331	G	T	1.53791	0.115234	0.0206462	0.115234
filtered_GCST90451333_Cholesterol_to_total_lipids_ratio_in_very_small_VLDL	MS severity	rs7645905	3	4716560	G	T	0.144638	0.868965	0.00190728	0.868964	EGOT
filtered_GCST90451333_Cholesterol_to_total_lipids_ratio_in_very_small_VLDL	MS severity	rs3828436	3	4741157	G	T	-0.64569	0.603656	0.00611029	0.603656
filtered_GCST90451333_Cholesterol_to_total_lipids_ratio_in_very_small_VLDL	MS severity	rs2067819	3	12317550	A	G	0.644064	0.350796	0.013051	0.350795
filtered_GCST90451333_Cholesterol_to_total_lipids_ratio_in_very_small_VLDL	MS severity	rs2455840	3	15719455	A	C	0.115079	0.911379	0.00140092	0.911379
filtered_GCST90451333_Cholesterol_to_total_lipids_ratio_in_very_small_VLDL	MS severity	rs11923217	3	15831223	T	C	0.0950593	0.930247	0.00109976	0.930247
filtered_GCST90451333_Cholesterol_to_total_lipids_ratio_in_very_small_VLDL	MS severity	rs35811657	3	15863772	G	T	-0.318732	0.789622	-0.003174	0.789623
filtered_GCST90451333_Cholesterol_to_total_lipids_ratio_in_very_small_VLDL	MS severity	rs784503	3	39156240	G	A	1.9955	0.0999664	0.0231745	0.0999657
filtered_GCST90451333_Cholesterol_to_total_lipids_ratio_in_very_small_VLDL	MS severity	rs390802	3	52397655	A	G	0.815044	0.23567	0.0180626	0.235669	DNAH1
filtered_GCST90451333_Cholesterol_to_total_lipids_ratio_in_very_small_VLDL	MS severity	rs1133415	3	52541815	A	G	0.0849349	0.933605	0.00096028	0.933605
filtered_GCST90451333_Cholesterol_to_total_lipids_ratio_in_very_small_VLDL	MS severity	rs1844477	3	56699066	C	T	0.447388	0.729412	0.00412384	0.729412
filtered_GCST90451333_Cholesterol_to_total_lipids_ratio_in_very_small_VLDL	MS severity	rs7643185	3	58325431	T	G	0.454481	0.723414	-0.0073068	0.723414
filtered_GCST90451333_Cholesterol_to_total_lipids_ratio_in_very_small_VLDL	MS severity	rs62244889	3	71559856	A	G	2.24518	0.0863605	0.021438	0.0863603
filtered_GCST90451333_Cholesterol_to_total_lipids_ratio_in_very_small_VLDL	MS severity	rs13066793	3	86988393	G	A	2.66432	0.0160893	0.0515032	0.0160895	,VGLL3
filtered_GCST90451333_Cholesterol_to_total_lipids_ratio_in_very_small_VLDL	MS severity	rs10935473	3	98698056	T	G	-0.831935	0.447222	0.00863407	0.447223	,intergenic
filtered_GCST90451333_Cholesterol_to_total_lipids_ratio_in_very_small_VLDL	MS severity	rs73135533	3	100816306	G	A	2.85759	0.031626	-0.0314743	0.0316261
filtered_GCST90451333_Cholesterol_to_total_lipids_ratio_in_very_small_VLDL	MS severity	rs768854	3	127546066	T	C	-2.76239	0.0306823	0.0288998	0.0306827
filtered_GCST90451333_Cholesterol_to_total_lipids_ratio_in_very_small_VLDL	MS severity	rs60950046	3	127549174	C	T	-2.67425	0.0332455	0.0288413	0.0332462
filtered_GCST90451333_Cholesterol_to_total_lipids_ratio_in_very_small_VLDL	MS severity	rs6803404	3	129247636	G	A	-0.57409	0.620688	-0.0092136	0.620688
filtered_GCST90451333_Cholesterol_to_total_lipids_ratio_in_very_small_VLDL	MS severity	rs1711171	3	136301699	C	T	-0.30498	0.619244	0.00670467	0.619245	,PCCB
filtered_GCST90451333_Cholesterol_to_total_lipids_ratio_in_very_small_VLDL	MS severity	rs11929253	3	150356464	A	G	1.90043	0.130857	-0.0229255	0.130855	TSC22D2,
filtered_GCST90451333_Cholesterol_to_total_lipids_ratio_in_very_small_VLDL	MS severity	rs56406311	3	157077619	T	C	-0.980855	0.145323	-0.0173683	0.145322	,LINC00880
filtered_GCST90451333_Cholesterol_to_total_lipids_ratio_in_very_small_VLDL	MS severity	rs9819763	3	161737407	G	A	-1.68621	0.174098	0.0159188	0.174096
filtered_GCST90451333_Cholesterol_to_total_lipids_ratio_in_very_small_VLDL	MS severity	rs6764884	3	172535888	T	G	0.00017033	0.999853	-3.12e-06	0.999853	TNFSF10,
filtered_GCST90451333_Cholesterol_to_total_lipids_ratio_in_very_small_VLDL	MS severity	rs9833915	3	172548231	G	A	0.369243	0.659103	-0.0081736	0.659102
filtered_GCST90451333_Cholesterol_to_total_lipids_ratio_in_very_small_VLDL	MS severity	rs73175559	3	185688779	T	C	1.90518	0.121102	0.0333146	0.121102
filtered_GCST90451333_Cholesterol_to_total_lipids_ratio_in_very_small_VLDL	MS severity	rs9874783	3	196385566	T	G	2.43008	0.0555777	-0.0222499	0.0555769
filtered_GCST90451333_Cholesterol_to_total_lipids_ratio_in_very_small_VLDL	MS severity	rs7648887	3	196454398	G	T	0.176511	0.881683	0.0020026	0.881683
filtered_GCST90451333_Cholesterol_to_total_lipids_ratio_in_very_small_VLDL	MS severity	rs2857842	4	3030642	G	A	1.52779	0.226119	-0.0143168	0.226122
filtered_GCST90451333_Cholesterol_to_total_lipids_ratio_in_very_small_VLDL	MS severity	rs3129322	4	3251125	C	T	0.841963	0.50208	0.00814553	0.502079
filtered_GCST90451333_Cholesterol_to_total_lipids_ratio_in_very_small_VLDL	MS severity	rs16844249	4	3385421	T	C	0.269581	0.736414	-0.006002	0.736414
filtered_GCST90451333_Cholesterol_to_total_lipids_ratio_in_very_small_VLDL	MS severity	rs1823949	4	15097524	C	T	-1.18053	0.286613	0.0127827	0.286612
filtered_GCST90451333_Cholesterol_to_total_lipids_ratio_in_very_small_VLDL	MS severity	rs13112545	4	18019199	T	C	-0.651642	0.501087	0.011019	0.501085
filtered_GCST90451333_Cholesterol_to_total_lipids_ratio_in_very_small_VLDL	MS severity	rs71603401	4	18032840	G	A	-0.722044	0.441279	0.0126653	0.44128	LCORL,
filtered_GCST90451333_Cholesterol_to_total_lipids_ratio_in_very_small_VLDL	MS severity	rs73243877	4	26045994	G	A	-0.143006	0.850413	0.00295723	0.850413	,SMIM20
filtered_GCST90451333_Cholesterol_to_total_lipids_ratio_in_very_small_VLDL	MS severity	rs61374938	4	39665991	T	G	-0.350805	0.723797	-0.0047034	0.723798
filtered_GCST90451333_Cholesterol_to_total_lipids_ratio_in_very_small_VLDL	MS severity	rs10517530	4	39787329	C	T	-0.0106382	0.988987	-0.0001729	0.988987
filtered_GCST90451333_Cholesterol_to_total_lipids_ratio_in_very_small_VLDL	MS severity	rs321645	4	48006903	G	A	-1.35401	0.171163	0.018705	0.171165
filtered_GCST90451333_Cholesterol_to_total_lipids_ratio_in_very_small_VLDL	MS severity	rs4859660	4	76287038	T	G	0.862239	0.265731	-0.0152387	0.265731
filtered_GCST90451333_Cholesterol_to_total_lipids_ratio_in_very_small_VLDL	MS severity	rs13104573	4	76304160	C	T	0.832998	0.514769	-0.0094797	0.514769
filtered_GCST90451333_Cholesterol_to_total_lipids_ratio_in_very_small_VLDL	MS severity	rs12500824	4	76495474	G	A	-0.479922	0.373301	0.0108564	0.373301	SHROOM3,
filtered_GCST90451333_Cholesterol_to_total_lipids_ratio_in_very_small_VLDL	MS severity	rs4693770	4	86457643	T	C	-0.257527	0.832359	-0.0039332	0.832359
filtered_GCST90451333_Cholesterol_to_total_lipids_ratio_in_very_small_VLDL	MS severity	rs10015508	4	86873149	C	T	-0.717638	0.379867	0.0127731	0.379866
filtered_GCST90451333_Cholesterol_to_total_lipids_ratio_in_very_small_VLDL	MS severity	rs3775228	4	87064014	T	C	-0.416689	0.445303	0.0090339	0.445304	SLC10A6,AFF1,,AFF1
filtered_GCST90451333_Cholesterol_to_total_lipids_ratio_in_very_small_VLDL	MS severity	rs34242006	4	87231363	T	C	-0.928438	0.453475	-0.0135046	0.453474
filtered_GCST90451333_Cholesterol_to_total_lipids_ratio_in_very_small_VLDL	MS severity	rs10011342	4	88750926	G	A	-0.817528	0.526817	-0.0097958	0.526818
filtered_GCST90451333_Cholesterol_to_total_lipids_ratio_in_very_small_VLDL	MS severity	rs4425336	4	88832074	G	A	-0.246611	0.826727	-0.003036	0.826728
filtered_GCST90451333_Cholesterol_to_total_lipids_ratio_in_very_small_VLDL	MS severity	rs10017466	4	99134649	T	C	-0.343856	0.630473	0.00630446	0.630472
filtered_GCST90451333_Cholesterol_to_total_lipids_ratio_in_very_small_VLDL	MS severity	rs7670060	4	99138417	T	G	-0.767545	0.314069	-0.0133486	0.314069
filtered_GCST90451333_Cholesterol_to_total_lipids_ratio_in_very_small_VLDL	MS severity	rs151421	4	102211053	G	T	0.247509	0.767041	-0.0039932	0.767041
filtered_GCST90451333_Cholesterol_to_total_lipids_ratio_in_very_small_VLDL	MS severity	rs680310	4	102245470	T	C	0.604401	0.461294	-0.0100579	0.461292
filtered_GCST90451333_Cholesterol_to_total_lipids_ratio_in_very_small_VLDL	MS severity	rs13107325	4	102267552	T	C	0.390727	0.391194	-0.018331	0.391195	,LOC126807125,SLC39A8,BANK1,SLC39A8,NFKB1,SLC39A8,Intergenic,CA14,APH1A,C1orf54,C1orf51,MRPS21,PRPF3,RPRD2,TARS2,ECM1,ADAMTSL4,AL356356.1,SIX3,C1orf106,KIF21B,CACNA1S,BANK1,SLC39A8,NA,SLC39A8,UBE2D3,INTS3,SLC27A3,GATAD2B,DENND4B,CRTC2,SLC39A1,CREB3L4,JTB,RAB13,RPS27,NUP210L,TPM3,C1orf189,C1orf43,UBAP2L,HAX1
filtered_GCST90451333_Cholesterol_to_total_lipids_ratio_in_very_small_VLDL	MS severity	rs10032299	4	119285264	T	C	-0.458102	0.693481	0.00464749	0.69348
filtered_GCST90451333_Cholesterol_to_total_lipids_ratio_in_very_small_VLDL	MS severity	rs7673619	4	119829261	T	C	-0.0117287	0.992087	-0.0001288	0.992087
filtered_GCST90451333_Cholesterol_to_total_lipids_ratio_in_very_small_VLDL	MS severity	rs4340803	4	123849710	G	A	-2.8615	0.0212598	0.0420037	0.0212597
filtered_GCST90451333_Cholesterol_to_total_lipids_ratio_in_very_small_VLDL	MS severity	rs809955	4	139953606	A	G	-2.17606	0.0717414	-0.0226382	0.0717414	,MAML3,BC040304,MAML3,NA
filtered_GCST90451333_Cholesterol_to_total_lipids_ratio_in_very_small_VLDL	MS severity	rs7682068	4	143129226	G	A	-1.36871	0.288137	-0.0126014	0.288135
filtered_GCST90451333_Cholesterol_to_total_lipids_ratio_in_very_small_VLDL	MS severity	rs6535727	4	150279924	C	T	-0.825355	0.365306	-0.0110128	0.365304
filtered_GCST90451333_Cholesterol_to_total_lipids_ratio_in_very_small_VLDL	MS severity	rs11728745	4	150303098	T	C	-0.993243	0.338558	0.0130385	0.338557	LRBA
filtered_GCST90451333_Cholesterol_to_total_lipids_ratio_in_very_small_VLDL	MS severity	rs17035231	4	156779242	G	A	1.67627	0.0810714	0.0237467	0.0810721
filtered_GCST90451333_Cholesterol_to_total_lipids_ratio_in_very_small_VLDL	MS severity	rs6822892	4	156813523	G	A	0.602125	0.552196	0.00718895	0.552197	,PDGFC
filtered_GCST90451333_Cholesterol_to_total_lipids_ratio_in_very_small_VLDL	MS severity	rs4865796	5	53976834	A	G	0.396727	0.606958	-0.006427	0.606958	ARL15,
filtered_GCST90451333_Cholesterol_to_total_lipids_ratio_in_very_small_VLDL	MS severity	rs1664793	5	53988790	C	T	0.216553	0.843842	-0.0023784	0.843841
filtered_GCST90451333_Cholesterol_to_total_lipids_ratio_in_very_small_VLDL	MS severity	rs154255	5	56524139	T	C	0.805114	0.443518	-0.0088724	0.443517
filtered_GCST90451333_Cholesterol_to_total_lipids_ratio_in_very_small_VLDL	MS severity	rs28650790	5	56565637	T	C	0.201478	0.635392	-0.0070528	0.635392	,C5orf67
filtered_GCST90451333_Cholesterol_to_total_lipids_ratio_in_very_small_VLDL	MS severity	rs889312	5	56736057	A	C	-0.818326	0.490109	-0.0087341	0.49011	MAP3K1,
filtered_GCST90451333_Cholesterol_to_total_lipids_ratio_in_very_small_VLDL	MS severity	rs4141129	5	57731490	C	T	-0.650114	0.615268	0.00640398	0.615267
filtered_GCST90451333_Cholesterol_to_total_lipids_ratio_in_very_small_VLDL	MS severity	rs10066799	5	68412563	T	G	-0.159635	0.889335	0.00181542	0.889335
filtered_GCST90451333_Cholesterol_to_total_lipids_ratio_in_very_small_VLDL	MS severity	rs10075612	5	68417378	T	G	-0.169435	0.882723	0.00192531	0.882722
filtered_GCST90451333_Cholesterol_to_total_lipids_ratio_in_very_small_VLDL	MS severity	rs4976033	5	68418419	G	A	-0.300182	0.674126	0.00490824	0.674125	,PIK3R1,MARVELD2
filtered_GCST90451333_Cholesterol_to_total_lipids_ratio_in_very_small_VLDL	MS severity	rs61616736	5	75018287	T	G	-0.558061	0.480181	-0.0090927	0.48018
filtered_GCST90451333_Cholesterol_to_total_lipids_ratio_in_very_small_VLDL	MS severity	rs12656840	5	75037328	G	T	-0.338652	0.69573	-0.0078706	0.695729
filtered_GCST90451333_Cholesterol_to_total_lipids_ratio_in_very_small_VLDL	MS severity	rs6867272	5	75102824	G	T	-0.285649	0.464931	-0.0087436	0.46493
filtered_GCST90451333_Cholesterol_to_total_lipids_ratio_in_very_small_VLDL	MS severity	rs10070119	5	75308130	T	C	-0.3295	0.298802	-0.0121678	0.298804
filtered_GCST90451333_Cholesterol_to_total_lipids_ratio_in_very_small_VLDL	MS severity	rs3846662	5	75355259	G	A	-0.324231	0.26537	-0.012803	0.265371	,HMGCR
filtered_GCST90451333_Cholesterol_to_total_lipids_ratio_in_very_small_VLDL	MS severity	rs73763102	5	75438071	C	T	-0.644833	0.373971	-0.0182195	0.373972
filtered_GCST90451333_Cholesterol_to_total_lipids_ratio_in_very_small_VLDL	MS severity	rs73124801	5	75681236	G	T	0.30216	0.67917	0.00866551	0.67917
filtered_GCST90451333_Cholesterol_to_total_lipids_ratio_in_very_small_VLDL	MS severity	rs258511	5	75758777	G	A	-0.0157665	0.98545	0.000216	0.98545
filtered_GCST90451333_Cholesterol_to_total_lipids_ratio_in_very_small_VLDL	MS severity	rs10055091	5	75820596	T	C	0.412324	0.684342	0.0111222	0.684341
filtered_GCST90451333_Cholesterol_to_total_lipids_ratio_in_very_small_VLDL	MS severity	rs72764958	5	79121952	C	T	0.553016	0.447918	0.00906343	0.447919
filtered_GCST90451333_Cholesterol_to_total_lipids_ratio_in_very_small_VLDL	MS severity	rs7704653	5	90959868	G	A	2.52544	0.0361884	-0.0271583	0.0361882	,GPR98
filtered_GCST90451333_Cholesterol_to_total_lipids_ratio_in_very_small_VLDL	MS severity	rs10515339	5	102966915	T	C	0.405237	0.754449	-0.0039199	0.754449
filtered_GCST90451333_Cholesterol_to_total_lipids_ratio_in_very_small_VLDL	MS severity	rs3756583	5	102998340	G	T	0.947754	0.42051	-0.0098394	0.420512
filtered_GCST90451333_Cholesterol_to_total_lipids_ratio_in_very_small_VLDL	MS severity	rs1045242	5	119393632	G	A	1.23221	0.0733483	0.022965	0.0733486
filtered_GCST90451333_Cholesterol_to_total_lipids_ratio_in_very_small_VLDL	MS severity	rs11740716	5	123365540	G	A	-1.96488	0.109386	-0.0214634	0.109388
filtered_GCST90451333_Cholesterol_to_total_lipids_ratio_in_very_small_VLDL	MS severity	rs7714655	5	123583048	C	T	-0.831394	0.354444	-0.0107885	0.354446
filtered_GCST90451333_Cholesterol_to_total_lipids_ratio_in_very_small_VLDL	MS severity	rs17150738	5	123779874	T	C	-1.16107	0.303097	-0.0136156	0.303096
filtered_GCST90451333_Cholesterol_to_total_lipids_ratio_in_very_small_VLDL	MS severity	rs272883	5	132333005	G	A	0.446489	0.706255	0.00471309	0.706255
filtered_GCST90451333_Cholesterol_to_total_lipids_ratio_in_very_small_VLDL	MS severity	rs12514041	5	132828621	T	C	0.801526	0.386558	0.0145953	0.386559
filtered_GCST90451333_Cholesterol_to_total_lipids_ratio_in_very_small_VLDL	MS severity	rs10477389	5	148654450	G	A	-1.86965	0.113917	-0.0193851	0.113918
filtered_GCST90451333_Cholesterol_to_total_lipids_ratio_in_very_small_VLDL	MS severity	rs2946173	5	158497272	T	G	2.34708	0.0446359	-0.0284933	0.0446365
filtered_GCST90451333_Cholesterol_to_total_lipids_ratio_in_very_small_VLDL	MS severity	rs2963472	5	158572014	A	G	0.975714	0.182538	-0.0187384	0.182539	LOC101927697,EBF1,EBF1
filtered_GCST90451333_Cholesterol_to_total_lipids_ratio_in_very_small_VLDL	MS severity	rs1421699	5	165164120	A	G	-0.614802	0.624938	-0.0059265	0.624938
filtered_GCST90451333_Cholesterol_to_total_lipids_ratio_in_very_small_VLDL	MS severity	rs17672741	6	7239172	G	A	-0.580417	0.612686	-0.0078542	0.612687
filtered_GCST90451333_Cholesterol_to_total_lipids_ratio_in_very_small_VLDL	MS severity	rs2235215	6	16130925	C	T	-0.0117534	0.988998	0.00016986	0.988998	,MYLIP
filtered_GCST90451333_Cholesterol_to_total_lipids_ratio_in_very_small_VLDL	MS severity	rs9368222	6	20686765	A	C	-0.631655	0.484754	0.00893432	0.484753	,CDKAL1
filtered_GCST90451333_Cholesterol_to_total_lipids_ratio_in_very_small_VLDL	MS severity	rs2032444	6	26046516	G	T	-0.34712	0.749837	0.0039002	0.749837
filtered_GCST90451333_Cholesterol_to_total_lipids_ratio_in_very_small_VLDL	MS severity	rs67652222	6	27618441	T	C	-0.0174804	0.988041	-0.0003054	0.988041
filtered_GCST90451333_Cholesterol_to_total_lipids_ratio_in_very_small_VLDL	MS severity	rs200971	6	27891126	T	C	1.63455	0.137605	0.0195002	0.137607
filtered_GCST90451333_Cholesterol_to_total_lipids_ratio_in_very_small_VLDL	MS severity	rs66886492	6	28121953	T	C	-0.122511	0.910131	-0.0022946	0.910131	ZSCAN16-AS1,
filtered_GCST90451333_Cholesterol_to_total_lipids_ratio_in_very_small_VLDL	MS severity	rs3130887	6	28976309	T	G	-0.101547	0.919712	-0.0019976	0.919712
filtered_GCST90451333_Cholesterol_to_total_lipids_ratio_in_very_small_VLDL	MS severity	rs1234844	6	29484359	G	T	-0.233237	0.815986	-0.0045418	0.815986
filtered_GCST90451333_Cholesterol_to_total_lipids_ratio_in_very_small_VLDL	MS severity	rs2523764	6	29849840	G	A	0.645502	0.261628	0.0134531	0.26163
filtered_GCST90451333_Cholesterol_to_total_lipids_ratio_in_very_small_VLDL	MS severity	rs3823355	6	29974306	T	C	1.71459	0.143756	-0.0195386	0.143756	HCG9,HLA-A,HCG9
filtered_GCST90451333_Cholesterol_to_total_lipids_ratio_in_very_small_VLDL	MS severity	rs9263565	6	31101712	T	G	-0.116468	0.890481	-0.0016245	0.890481
filtered_GCST90451333_Cholesterol_to_total_lipids_ratio_in_very_small_VLDL	MS severity	rs2535280	6	31104104	C	T	-0.117682	0.889704	-0.0016253	0.889704
filtered_GCST90451333_Cholesterol_to_total_lipids_ratio_in_very_small_VLDL	MS severity	rs6937752	6	31180829	T	C	1.14951	0.146419	-0.0172989	0.146416
filtered_GCST90451333_Cholesterol_to_total_lipids_ratio_in_very_small_VLDL	MS severity	rs6930438	6	31206109	G	T	0.990141	0.120878	-0.0224554	0.120879
filtered_GCST90451333_Cholesterol_to_total_lipids_ratio_in_very_small_VLDL	MS severity	rs3132500	6	31220834	G	T	1.34245	0.150764	-0.020606	0.150765
filtered_GCST90451333_Cholesterol_to_total_lipids_ratio_in_very_small_VLDL	MS severity	rs17192190	6	31262498	G	A	0.405996	0.432929	-0.0139763	0.432928
filtered_GCST90451333_Cholesterol_to_total_lipids_ratio_in_very_small_VLDL	MS severity	rs9264749	6	31277843	T	C	1.40008	0.131518	-0.021534	0.131518
filtered_GCST90451333_Cholesterol_to_total_lipids_ratio_in_very_small_VLDL	MS severity	rs9267970	6	32249383	G	A	2.3556	0.0605595	-0.0219082	0.06056
filtered_GCST90451333_Cholesterol_to_total_lipids_ratio_in_very_small_VLDL	MS severity	rs9391877	6	32471090	T	G	1.39814	0.101297	-0.0229302	0.101297
filtered_GCST90451333_Cholesterol_to_total_lipids_ratio_in_very_small_VLDL	MS severity	rs5021726	6	32610704	C	T	0.722873	0.0936997	-0.0202922	0.0936996
filtered_GCST90451333_Cholesterol_to_total_lipids_ratio_in_very_small_VLDL	MS severity	rs3130186	6	33088430	T	C	-0.292264	0.758799	0.00400217	0.758798
filtered_GCST90451333_Cholesterol_to_total_lipids_ratio_in_very_small_VLDL	MS severity	rs437119	6	33224007	C	T	-0.280104	0.775904	0.00362314	0.775904
filtered_GCST90451333_Cholesterol_to_total_lipids_ratio_in_very_small_VLDL	MS severity	rs3800426	6	35041419	G	T	0.799959	0.459459	-0.0088517	0.459457	,ANKS1A,TCP11
filtered_GCST90451333_Cholesterol_to_total_lipids_ratio_in_very_small_VLDL	MS severity	rs2762337	6	35076679	C	A	0.629559	0.501469	-0.0078308	0.501469
filtered_GCST90451333_Cholesterol_to_total_lipids_ratio_in_very_small_VLDL	MS severity	rs6905288	6	43791136	A	G	0.429457	0.247634	-0.0133306	0.247636	,VEGFA,NA
filtered_GCST90451333_Cholesterol_to_total_lipids_ratio_in_very_small_VLDL	MS severity	rs9367176	6	43826121	T	C	0.363626	0.707441	0.00471794	0.707441
filtered_GCST90451333_Cholesterol_to_total_lipids_ratio_in_very_small_VLDL	MS severity	rs1317983	6	43838598	C	T	1.08907	0.315313	-0.0127936	0.315315	VEGFA,,VEGFA,LINC01512
filtered_GCST90451333_Cholesterol_to_total_lipids_ratio_in_very_small_VLDL	MS severity	rs2013517	6	53101517	C	T	0.856459	0.49103	0.010194	0.49103
filtered_GCST90451333_Cholesterol_to_total_lipids_ratio_in_very_small_VLDL	MS severity	rs6913283	6	63903847	G	A	0.338494	0.792558	0.00308595	0.792558
filtered_GCST90451333_Cholesterol_to_total_lipids_ratio_in_very_small_VLDL	MS severity	rs9480737	6	107121073	G	A	-0.70029	0.566834	-0.0072097	0.566833	,intergenic
filtered_GCST90451333_Cholesterol_to_total_lipids_ratio_in_very_small_VLDL	MS severity	rs8180632	6	108808481	T	C	1.06792	0.226431	0.0142617	0.226432
filtered_GCST90451333_Cholesterol_to_total_lipids_ratio_in_very_small_VLDL	MS severity	rs72959041	6	127133748	A	G	-0.281322	0.609032	0.0134426	0.609033	,RSPO3,NA
filtered_GCST90451333_Cholesterol_to_total_lipids_ratio_in_very_small_VLDL	MS severity	rs607342	6	139509081	C	A	-1.01532	0.0694932	-0.0213099	0.0694932
filtered_GCST90451333_Cholesterol_to_total_lipids_ratio_in_very_small_VLDL	MS severity	rs9403170	6	140283776	G	T	0.132599	0.876967	0.00220579	0.876967
filtered_GCST90451333_Cholesterol_to_total_lipids_ratio_in_very_small_VLDL	MS severity	rs9496542	6	143248452	C	T	-0.675573	0.607347	-0.0061773	0.607348
filtered_GCST90451333_Cholesterol_to_total_lipids_ratio_in_very_small_VLDL	MS severity	rs1281958	6	153136545	A	C	0.367223	0.697227	0.00460744	0.697228
filtered_GCST90451333_Cholesterol_to_total_lipids_ratio_in_very_small_VLDL	MS severity	rs8191728	6	160008705	G	A	0.470059	0.606671	0.0118176	0.606671
filtered_GCST90451333_Cholesterol_to_total_lipids_ratio_in_very_small_VLDL	MS severity	rs10455872	6	160589086	G	A	0.25148	0.416494	0.0189272	0.416493	,LPA,SLC22A3,LPAL2,LPA,SLC22A3,LPAL2,LPA,PLG
filtered_GCST90451333_Cholesterol_to_total_lipids_ratio_in_very_small_VLDL	MS severity	rs12212146	6	160704422	C	T	0.591483	0.261924	-0.0280053	0.261924
filtered_GCST90451333_Cholesterol_to_total_lipids_ratio_in_very_small_VLDL	MS severity	rs13235365	7	6416460	T	C	-0.542143	0.651393	-0.0060413	0.651392	DAGLB
filtered_GCST90451333_Cholesterol_to_total_lipids_ratio_in_very_small_VLDL	MS severity	rs38195	7	15865563	G	T	-1.12198	0.384791	-0.0105457	0.38479
filtered_GCST90451333_Cholesterol_to_total_lipids_ratio_in_very_small_VLDL	MS severity	rs4410790	7	17244953	C	T	-0.019117	0.980345	0.00028948	0.980345	,AHR,AGR3,AHR
filtered_GCST90451333_Cholesterol_to_total_lipids_ratio_in_very_small_VLDL	MS severity	rs1404414	7	17826764	T	C	-0.343759	0.613053	0.00581179	0.613054
filtered_GCST90451333_Cholesterol_to_total_lipids_ratio_in_very_small_VLDL	MS severity	rs4142995	7	17879635	T	G	-0.392587	0.54068	0.00706801	0.54068	,SNX13
filtered_GCST90451333_Cholesterol_to_total_lipids_ratio_in_very_small_VLDL	MS severity	rs4722551	7	25952206	C	T	0.297745	0.430673	0.0122932	0.430673	,RPL7AP38,MIR148A,NFE2L3,NFE2L3,intergenic,MIR148A
filtered_GCST90451333_Cholesterol_to_total_lipids_ratio_in_very_small_VLDL	MS severity	rs2699805	7	26354677	A	G	1.22136	0.0998616	0.0194297	0.0998606	SNX10,
filtered_GCST90451333_Cholesterol_to_total_lipids_ratio_in_very_small_VLDL	MS severity	rs520161	7	28171041	C	T	0.199901	0.839226	0.0025826	0.839227	,JAZF1
filtered_GCST90451333_Cholesterol_to_total_lipids_ratio_in_very_small_VLDL	MS severity	rs41279633	7	44541277	T	G	0.653245	0.246058	0.0181757	0.246058	,NPC1L1
filtered_GCST90451333_Cholesterol_to_total_lipids_ratio_in_very_small_VLDL	MS severity	rs12699099	7	71842602	A	G	-1.11584	0.216572	-0.01571	0.216573
filtered_GCST90451333_Cholesterol_to_total_lipids_ratio_in_very_small_VLDL	MS severity	rs1178947	7	73435848	C	T	0.292992	0.05479	0.0282949	0.0547898
filtered_GCST90451333_Cholesterol_to_total_lipids_ratio_in_very_small_VLDL	MS severity	rs13239670	7	73644689	C	T	0.504312	0.0913717	0.0199421	0.0913709	MLXIPL
filtered_GCST90451333_Cholesterol_to_total_lipids_ratio_in_very_small_VLDL	MS severity	rs10235679	7	77702168	A	G	-0.990011	0.435962	-0.009089	0.43596
filtered_GCST90451333_Cholesterol_to_total_lipids_ratio_in_very_small_VLDL	MS severity	rs10238438	7	80212638	G	A	0.864055	0.473294	0.00962367	0.473294
filtered_GCST90451333_Cholesterol_to_total_lipids_ratio_in_very_small_VLDL	MS severity	rs11773696	7	100765818	T	C	-0.513981	0.490579	0.00877716	0.490578
filtered_GCST90451333_Cholesterol_to_total_lipids_ratio_in_very_small_VLDL	MS severity	rs10953303	7	100767990	T	G	-0.275851	0.752926	0.00418518	0.752926
filtered_GCST90451333_Cholesterol_to_total_lipids_ratio_in_very_small_VLDL	MS severity	rs12705090	7	100870078	T	C	-2.36307	0.0117257	-0.0374362	0.0117258
filtered_GCST90451333_Cholesterol_to_total_lipids_ratio_in_very_small_VLDL	MS severity	rs41741	7	116798457	T	G	1.45632	0.150896	0.0177938	0.150896	MET,
filtered_GCST90451333_Cholesterol_to_total_lipids_ratio_in_very_small_VLDL	MS severity	rs4731701	7	130746171	T	C	-0.203817	0.63176	-0.0056147	0.631761	KLF14,
filtered_GCST90451333_Cholesterol_to_total_lipids_ratio_in_very_small_VLDL	MS severity	rs11764186	7	150588666	A	G	-0.210588	0.799067	0.00347411	0.799066
filtered_GCST90451333_Cholesterol_to_total_lipids_ratio_in_very_small_VLDL	MS severity	rs13226396	7	150597899	T	C	-0.221901	0.790368	0.00363527	0.790367
filtered_GCST90451333_Cholesterol_to_total_lipids_ratio_in_very_small_VLDL	MS severity	rs66508847	8	4934548	T	C	-1.96778	0.126695	-0.0180758	0.126695
filtered_GCST90451333_Cholesterol_to_total_lipids_ratio_in_very_small_VLDL	MS severity	rs7013186	8	4947719	G	T	-1.15607	0.367338	0.0105126	0.367337
filtered_GCST90451333_Cholesterol_to_total_lipids_ratio_in_very_small_VLDL	MS severity	rs34178473	8	4991341	T	G	-2.82899	0.0173364	-0.0292673	0.0173362
filtered_GCST90451333_Cholesterol_to_total_lipids_ratio_in_very_small_VLDL	MS severity	rs2928617	8	6707006	C	T	-0.234501	0.806652	-0.0030035	0.806652
filtered_GCST90451333_Cholesterol_to_total_lipids_ratio_in_very_small_VLDL	MS severity	rs4500083	8	8513610	T	C	1.56376	0.106269	0.0210518	0.106268
filtered_GCST90451333_Cholesterol_to_total_lipids_ratio_in_very_small_VLDL	MS severity	rs11785268	8	8951185	T	C	0.100593	0.905728	-0.0015057	0.905728
filtered_GCST90451333_Cholesterol_to_total_lipids_ratio_in_very_small_VLDL	MS severity	rs2929291	8	9212492	C	T	-0.0094882	0.993828	9.47723e-05	0.993828
filtered_GCST90451333_Cholesterol_to_total_lipids_ratio_in_very_small_VLDL	MS severity	rs7012814	8	9315848	A	G	0.0702953	0.844463	0.00230861	0.844462	,LOC157273,AC022784.6,PPP1R3B,LOC157273,RP11-115J16.1
filtered_GCST90451333_Cholesterol_to_total_lipids_ratio_in_very_small_VLDL	MS severity	rs7846549	8	9381861	A	G	0.451747	0.669271	-0.0080461	0.669271
filtered_GCST90451333_Cholesterol_to_total_lipids_ratio_in_very_small_VLDL	MS severity	rs10107887	8	9507154	C	T	1.00665	0.100239	0.0200797	0.100241
filtered_GCST90451333_Cholesterol_to_total_lipids_ratio_in_very_small_VLDL	MS severity	rs35316422	8	9717619	T	G	0.432523	0.557147	-0.0071221	0.557146
filtered_GCST90451333_Cholesterol_to_total_lipids_ratio_in_very_small_VLDL	MS severity	rs2048655	8	9788052	T	G	0.840444	0.304563	0.0130642	0.304561
filtered_GCST90451333_Cholesterol_to_total_lipids_ratio_in_very_small_VLDL	MS severity	rs62489423	8	9807582	G	A	1.59948	0.132167	0.0226921	0.132169
filtered_GCST90451333_Cholesterol_to_total_lipids_ratio_in_very_small_VLDL	MS severity	rs59099085	8	9816757	T	G	1.28812	0.163011	0.0206172	0.163013
filtered_GCST90451333_Cholesterol_to_total_lipids_ratio_in_very_small_VLDL	MS severity	rs11778570	8	9970768	T	C	1.23158	0.0715193	0.0220659	0.0715195
filtered_GCST90451333_Cholesterol_to_total_lipids_ratio_in_very_small_VLDL	MS severity	rs2661754	8	10055852	T	C	0.765564	0.418519	-0.0127321	0.418519
filtered_GCST90451333_Cholesterol_to_total_lipids_ratio_in_very_small_VLDL	MS severity	rs4840462	8	10059249	C	T	0.85733	0.462087	-0.008878	0.462089
filtered_GCST90451333_Cholesterol_to_total_lipids_ratio_in_very_small_VLDL	MS severity	rs28660563	8	10204717	G	A	1.22766	0.258928	0.0133515	0.258931
filtered_GCST90451333_Cholesterol_to_total_lipids_ratio_in_very_small_VLDL	MS severity	rs9329221	8	10382692	T	G	0.963013	0.121016	0.0179521	0.121016	intergenic
filtered_GCST90451333_Cholesterol_to_total_lipids_ratio_in_very_small_VLDL	MS severity	rs9650650	8	10390466	T	C	1.30118	0.0497596	0.0235492	0.0497588	MSRA
filtered_GCST90451333_Cholesterol_to_total_lipids_ratio_in_very_small_VLDL	MS severity	rs12541491	8	10392538	T	C	1.46468	0.0312091	0.0258478	0.0312084
filtered_GCST90451333_Cholesterol_to_total_lipids_ratio_in_very_small_VLDL	MS severity	rs718742	8	10756765	G	T	-0.251	0.641158	0.00601756	0.641159
filtered_GCST90451333_Cholesterol_to_total_lipids_ratio_in_very_small_VLDL	MS severity	rs6601534	8	10834483	G	A	0.88676	0.372927	-0.0102959	0.372927	PINX1
filtered_GCST90451333_Cholesterol_to_total_lipids_ratio_in_very_small_VLDL	MS severity	rs4840519	8	10835603	C	T	0.948672	0.341365	-0.0109916	0.341364	SOX7,PINX1
filtered_GCST90451333_Cholesterol_to_total_lipids_ratio_in_very_small_VLDL	MS severity	rs11781155	8	11060050	T	C	1.27578	0.0775057	-0.020612	0.0775059
filtered_GCST90451333_Cholesterol_to_total_lipids_ratio_in_very_small_VLDL	MS severity	rs2409691	8	11085766	T	C	1.45224	0.0504542	-0.0226097	0.050455	,XKR6
filtered_GCST90451333_Cholesterol_to_total_lipids_ratio_in_very_small_VLDL	MS severity	rs10093053	8	11179678	C	T	1.23835	0.0838482	-0.0201569	0.0838492
filtered_GCST90451333_Cholesterol_to_total_lipids_ratio_in_very_small_VLDL	MS severity	rs4549730	8	11381569	G	T	0.773087	0.332902	-0.0112137	0.3329
filtered_GCST90451333_Cholesterol_to_total_lipids_ratio_in_very_small_VLDL	MS severity	rs2409781	8	11502048	C	T	1.37308	0.13338	0.0200188	0.13338	BLK
filtered_GCST90451333_Cholesterol_to_total_lipids_ratio_in_very_small_VLDL	MS severity	rs9650661	8	11569624	T	G	0.336287	0.596005	-0.0061123	0.596005
filtered_GCST90451333_Cholesterol_to_total_lipids_ratio_in_very_small_VLDL	MS severity	rs35373084	8	11599739	C	T	0.576292	0.352441	0.0108	0.352439	LINC00208
filtered_GCST90451333_Cholesterol_to_total_lipids_ratio_in_very_small_VLDL	MS severity	rs6601637	8	11958011	C	T	1.0389	0.27585	-0.0137047	0.27585
filtered_GCST90451333_Cholesterol_to_total_lipids_ratio_in_very_small_VLDL	MS severity	rs10085966	8	19718937	T	C	-0.549409	0.279396	-0.0126051	0.279398
filtered_GCST90451333_Cholesterol_to_total_lipids_ratio_in_very_small_VLDL	MS severity	rs62496676	8	19779325	G	A	-1.27108	0.0601751	-0.0292927	0.0601758
filtered_GCST90451333_Cholesterol_to_total_lipids_ratio_in_very_small_VLDL	MS severity	rs4921677	8	19790880	T	C	-0.88739	0.0865724	-0.0199266	0.086574
filtered_GCST90451333_Cholesterol_to_total_lipids_ratio_in_very_small_VLDL	MS severity	rs4518684	8	19871304	G	T	0.233991	0.703118	0.00546065	0.703119
filtered_GCST90451333_Cholesterol_to_total_lipids_ratio_in_very_small_VLDL	MS severity	rs10503669	8	19990179	A	C	-0.151018	0.174911	-0.0256788	0.174912	,LPL,SLC18A1,LPL
filtered_GCST90451333_Cholesterol_to_total_lipids_ratio_in_very_small_VLDL	MS severity	rs13273454	8	20082547	T	C	0.220621	0.334333	0.0111933	0.334337	AC100802.3
filtered_GCST90451333_Cholesterol_to_total_lipids_ratio_in_very_small_VLDL	MS severity	rs57499165	8	20124419	T	C	1.2682	0.291323	0.0189228	0.291323
filtered_GCST90451333_Cholesterol_to_total_lipids_ratio_in_very_small_VLDL	MS severity	rs2616213	8	20753355	C	T	-0.450992	0.65546	-0.0051929	0.655459
filtered_GCST90451333_Cholesterol_to_total_lipids_ratio_in_very_small_VLDL	MS severity	rs4871844	8	23022221	C	T	-0.695452	0.523082	-0.0078645	0.523083	,TNFRSF10B
filtered_GCST90451333_Cholesterol_to_total_lipids_ratio_in_very_small_VLDL	MS severity	rs2160935	8	30983135	T	C	-0.630645	0.59748	-0.0063217	0.597478
filtered_GCST90451333_Cholesterol_to_total_lipids_ratio_in_very_small_VLDL	MS severity	rs10954772	8	31006422	C	T	0.150733	0.899267	0.0016104	0.899268	PURG,,NA,Intergenic
filtered_GCST90451333_Cholesterol_to_total_lipids_ratio_in_very_small_VLDL	MS severity	rs17182002	8	38470112	A	C	-0.455199	0.628691	0.00570497	0.628691
filtered_GCST90451333_Cholesterol_to_total_lipids_ratio_in_very_small_VLDL	MS severity	rs755223	8	63805562	C	A	-0.852156	0.361922	-0.0105491	0.361924
filtered_GCST90451333_Cholesterol_to_total_lipids_ratio_in_very_small_VLDL	MS severity	rs1375648	8	75606898	C	T	-1.00297	0.317562	0.0146443	0.317563
filtered_GCST90451333_Cholesterol_to_total_lipids_ratio_in_very_small_VLDL	MS severity	rs1806300	8	102886403	G	T	1.51759	0.143024	0.0217873	0.143023
filtered_GCST90451333_Cholesterol_to_total_lipids_ratio_in_very_small_VLDL	MS severity	rs17320616	8	125444134	G	A	0.31666	0.733624	-0.0050444	0.733624
filtered_GCST90451333_Cholesterol_to_total_lipids_ratio_in_very_small_VLDL	MS severity	rs2954038	8	125495147	A	C	0.212387	0.375162	0.0109506	0.375161	,NSMCE2,KIAA0196,TRIB1,RP11-136O12.2
filtered_GCST90451333_Cholesterol_to_total_lipids_ratio_in_very_small_VLDL	MS severity	rs4360309	8	125511281	T	C	0.221186	0.687285	-0.0045892	0.687285	,AC091114.1,RP11-136O12.2,LINC00861,TRIB1
filtered_GCST90451333_Cholesterol_to_total_lipids_ratio_in_very_small_VLDL	MS severity	rs2124037	8	125556113	T	C	1.17006	0.214396	0.0146294	0.214397
filtered_GCST90451333_Cholesterol_to_total_lipids_ratio_in_very_small_VLDL	MS severity	rs72724795	8	128537282	G	T	-1.54304	0.205885	-0.0232886	0.205886
filtered_GCST90451333_Cholesterol_to_total_lipids_ratio_in_very_small_VLDL	MS severity	rs11136337	8	143933821	G	A	0.1938	0.879398	0.00178989	0.879399	LOC130001334,PLEC
filtered_GCST90451333_Cholesterol_to_total_lipids_ratio_in_very_small_VLDL	MS severity	rs643531	9	15296036	A	C	-0.133088	0.882582	0.0024477	0.882582	,TTC39B
filtered_GCST90451333_Cholesterol_to_total_lipids_ratio_in_very_small_VLDL	MS severity	rs13301187	9	75453136	A	C	-1.19312	0.360956	-0.0145619	0.360957
filtered_GCST90451333_Cholesterol_to_total_lipids_ratio_in_very_small_VLDL	MS severity	rs2780103	9	83959653	T	C	0.323301	0.676734	0.00538212	0.676733
filtered_GCST90451333_Cholesterol_to_total_lipids_ratio_in_very_small_VLDL	MS severity	rs796003	9	83980886	T	G	0.247237	0.743928	0.00421122	0.743928
filtered_GCST90451333_Cholesterol_to_total_lipids_ratio_in_very_small_VLDL	MS severity	rs7042552	9	89571543	T	C	-0.189041	0.868106	0.00195103	0.868106
filtered_GCST90451333_Cholesterol_to_total_lipids_ratio_in_very_small_VLDL	MS severity	rs10797115	9	89576341	T	C	-0.27891	0.804139	0.00288655	0.804139
filtered_GCST90451333_Cholesterol_to_total_lipids_ratio_in_very_small_VLDL	MS severity	rs1571535	9	89600819	C	T	-0.19354	0.867413	0.00194001	0.867412
filtered_GCST90451333_Cholesterol_to_total_lipids_ratio_in_very_small_VLDL	MS severity	rs10992380	9	92592242	T	C	-0.777385	0.431264	0.012013	0.431266
filtered_GCST90451333_Cholesterol_to_total_lipids_ratio_in_very_small_VLDL	MS severity	rs1326775	9	92597273	T	C	-0.426594	0.676613	0.00631841	0.676614
filtered_GCST90451333_Cholesterol_to_total_lipids_ratio_in_very_small_VLDL	MS severity	rs10992461	9	92774520	T	G	-0.884905	0.387006	0.013022	0.387005
filtered_GCST90451333_Cholesterol_to_total_lipids_ratio_in_very_small_VLDL	MS severity	rs7025746	9	104963189	T	C	-2.27089	0.0518114	0.0238171	0.0518116
filtered_GCST90451333_Cholesterol_to_total_lipids_ratio_in_very_small_VLDL	MS severity	rs10980064	9	109815198	A	G	-1.58483	0.182786	-0.0155416	0.182786
filtered_GCST90451333_Cholesterol_to_total_lipids_ratio_in_very_small_VLDL	MS severity	rs7863655	9	110485114	A	G	0.831605	0.443078	-0.0119011	0.443079
filtered_GCST90451333_Cholesterol_to_total_lipids_ratio_in_very_small_VLDL	MS severity	rs1044531	9	114336370	T	C	0.294913	0.812019	0.0050042	0.812019
filtered_GCST90451333_Cholesterol_to_total_lipids_ratio_in_very_small_VLDL	MS severity	rs11244033	9	133203795	A	G	0.732037	0.348453	0.0113386	0.348453
filtered_GCST90451333_Cholesterol_to_total_lipids_ratio_in_very_small_VLDL	MS severity	rs2073870	9	133208193	G	T	0.587489	0.544232	0.00953513	0.544234
filtered_GCST90451333_Cholesterol_to_total_lipids_ratio_in_very_small_VLDL	MS severity	rs7469576	9	133242577	A	G	0.587661	0.562923	-0.0086896	0.562922	LCN1L1,ABO
filtered_GCST90451333_Cholesterol_to_total_lipids_ratio_in_very_small_VLDL	MS severity	rs176694	9	133289021	G	T	0.423411	0.449407	0.0146094	0.449406
filtered_GCST90451333_Cholesterol_to_total_lipids_ratio_in_very_small_VLDL	MS severity	rs4934932	10	33344938	A	G	-1.06224	0.397683	0.0179925	0.397681
filtered_GCST90451333_Cholesterol_to_total_lipids_ratio_in_very_small_VLDL	MS severity	rs7894586	10	50326356	A	G	0.407074	0.704317	0.00521083	0.704317
filtered_GCST90451333_Cholesterol_to_total_lipids_ratio_in_very_small_VLDL	MS severity	rs1369860	10	50363819	G	A	0.789853	0.467498	0.0100463	0.467498
filtered_GCST90451333_Cholesterol_to_total_lipids_ratio_in_very_small_VLDL	MS severity	rs34390319	10	62200852	C	T	0.769396	0.494321	0.0136277	0.494321
filtered_GCST90451333_Cholesterol_to_total_lipids_ratio_in_very_small_VLDL	MS severity	rs1960738	10	63046534	G	T	0.72304	0.421563	0.014896	0.421563
filtered_GCST90451333_Cholesterol_to_total_lipids_ratio_in_very_small_VLDL	MS severity	rs67869451	10	63101377	T	G	1.13408	0.11342	-0.0236729	0.113421
filtered_GCST90451333_Cholesterol_to_total_lipids_ratio_in_very_small_VLDL	MS severity	rs10995477	10	63250912	C	T	0.154682	0.537331	0.00714348	0.53733	,JMJD1C
filtered_GCST90451333_Cholesterol_to_total_lipids_ratio_in_very_small_VLDL	MS severity	rs10822160	10	63353036	G	T	0.129759	0.60438	0.00598114	0.604381
filtered_GCST90451333_Cholesterol_to_total_lipids_ratio_in_very_small_VLDL	MS severity	rs10761779	10	63515167	G	A	0.125227	0.613113	0.00580292	0.613112	,JMJD1C,REEP3
filtered_GCST90451333_Cholesterol_to_total_lipids_ratio_in_very_small_VLDL	MS severity	rs1892501	10	79337509	G	A	0.1281	0.917901	-0.0014473	0.917901
filtered_GCST90451333_Cholesterol_to_total_lipids_ratio_in_very_small_VLDL	MS severity	rs10882096	10	92641629	T	G	-0.615596	0.571385	-0.0070265	0.571386
filtered_GCST90451333_Cholesterol_to_total_lipids_ratio_in_very_small_VLDL	MS severity	rs11187139	10	92706670	C	T	-0.369803	0.697134	-0.0046074	0.697133
filtered_GCST90451333_Cholesterol_to_total_lipids_ratio_in_very_small_VLDL	MS severity	rs10882109	10	92771075	A	C	-0.0341233	0.975189	-0.000356	0.975189
filtered_GCST90451333_Cholesterol_to_total_lipids_ratio_in_very_small_VLDL	MS severity	rs1889930	10	93560748	A	G	0.458479	0.516747	-0.0098287	0.516746
filtered_GCST90451333_Cholesterol_to_total_lipids_ratio_in_very_small_VLDL	MS severity	rs10787430	10	112192480	T	C	-0.345605	0.650825	0.0057131	0.650826
filtered_GCST90451333_Cholesterol_to_total_lipids_ratio_in_very_small_VLDL	MS severity	rs12415159	10	112219092	G	A	0.259815	0.637935	-0.0078167	0.637936	GPAM,TECTB,
filtered_GCST90451333_Cholesterol_to_total_lipids_ratio_in_very_small_VLDL	MS severity	rs61875119	10	112990621	A	G	-0.509923	0.605919	0.00702001	0.605918
filtered_GCST90451333_Cholesterol_to_total_lipids_ratio_in_very_small_VLDL	MS severity	rs10885531	10	114054633	T	C	0.113925	0.898716	0.00144923	0.898715
filtered_GCST90451333_Cholesterol_to_total_lipids_ratio_in_very_small_VLDL	MS severity	rs10743152	11	2174751	C	T	1.24749	0.325277	0.01203	0.325277
filtered_GCST90451333_Cholesterol_to_total_lipids_ratio_in_very_small_VLDL	MS severity	rs6486122	11	13339977	T	C	1.20198	0.217535	-0.0151517	0.217536	ARNTL,
filtered_GCST90451333_Cholesterol_to_total_lipids_ratio_in_very_small_VLDL	MS severity	rs11600815	11	14775681	A	G	1.09325	0.35169	0.0263164	0.35169
filtered_GCST90451333_Cholesterol_to_total_lipids_ratio_in_very_small_VLDL	MS severity	rs11029441	11	26257598	C	T	1.28904	0.199387	-0.0266114	0.199387
filtered_GCST90451333_Cholesterol_to_total_lipids_ratio_in_very_small_VLDL	MS severity	rs17309930	11	27726946	A	C	-0.437559	0.639726	0.00688936	0.639726	,BDNF
filtered_GCST90451333_Cholesterol_to_total_lipids_ratio_in_very_small_VLDL	MS severity	rs7930981	11	29138752	A	C	0.181862	0.884544	0.00263778	0.884544
filtered_GCST90451333_Cholesterol_to_total_lipids_ratio_in_very_small_VLDL	MS severity	rs10838681	11	47253513	A	G	-0.0516681	0.94197	-0.0009482	0.94197	,NR1H3
filtered_GCST90451333_Cholesterol_to_total_lipids_ratio_in_very_small_VLDL	MS severity	rs10769255	11	47345820	T	C	-1.09254	0.2334	-0.0180327	0.2334	,MYBPC3,Intergenic
filtered_GCST90451333_Cholesterol_to_total_lipids_ratio_in_very_small_VLDL	MS severity	rs12787646	11	47648113	C	T	-1.27424	0.230914	0.0144324	0.230916	MTCH2,
filtered_GCST90451333_Cholesterol_to_total_lipids_ratio_in_very_small_VLDL	MS severity	rs12225854	11	47809038	C	T	-1.09917	0.362824	-0.010494	0.362821
filtered_GCST90451333_Cholesterol_to_total_lipids_ratio_in_very_small_VLDL	MS severity	rs4938863	11	57359234	G	A	-1.01637	0.312031	-0.0166453	0.312034
filtered_GCST90451333_Cholesterol_to_total_lipids_ratio_in_very_small_VLDL	MS severity	rs4938864	11	57368699	T	C	-0.847785	0.402639	-0.0137442	0.402638
filtered_GCST90451333_Cholesterol_to_total_lipids_ratio_in_very_small_VLDL	MS severity	rs174528	11	61776027	C	T	-0.216551	0.0905456	0.0201932	0.0905462	,MYRF,FADS2,FADS1,FADS2
filtered_GCST90451333_Cholesterol_to_total_lipids_ratio_in_very_small_VLDL	MS severity	rs7109767	11	62274865	C	A	-1.70936	0.0888797	-0.0241857	0.0888809
filtered_GCST90451333_Cholesterol_to_total_lipids_ratio_in_very_small_VLDL	MS severity	rs35169799	11	64263769	T	C	0.914741	0.146257	-0.0341986	0.146258	PLCB3,,NA
filtered_GCST90451333_Cholesterol_to_total_lipids_ratio_in_very_small_VLDL	MS severity	rs11227260	11	65693687	T	G	0.588139	0.351852	-0.0111427	0.351851	KAT5
filtered_GCST90451333_Cholesterol_to_total_lipids_ratio_in_very_small_VLDL	MS severity	rs10750766	11	65706327	A	C	-0.0058457	0.991497	0.00013584	0.991497	,intergenic,KAT5,EHBP1L1
filtered_GCST90451333_Cholesterol_to_total_lipids_ratio_in_very_small_VLDL	MS severity	rs499974	11	75743976	A	C	1.19104	0.0274795	-0.0330052	0.0274797	,RN7SL786P,MOGAT2,DGAT2
filtered_GCST90451333_Cholesterol_to_total_lipids_ratio_in_very_small_VLDL	MS severity	rs7112766	11	92938855	T	G	1.08091	0.286558	-0.013187	0.286556
filtered_GCST90451333_Cholesterol_to_total_lipids_ratio_in_very_small_VLDL	MS severity	rs2514006	11	103143225	T	G	-0.333671	0.7883	0.00356144	0.788301	DYNC2H1
filtered_GCST90451333_Cholesterol_to_total_lipids_ratio_in_very_small_VLDL	MS severity	rs13377199	11	116471729	T	C	0.905347	0.410323	-0.0178348	0.410323
filtered_GCST90451333_Cholesterol_to_total_lipids_ratio_in_very_small_VLDL	MS severity	rs4938294	11	116644703	T	C	0.118395	0.885754	0.002148	0.885755
filtered_GCST90451333_Cholesterol_to_total_lipids_ratio_in_very_small_VLDL	MS severity	rs567599	11	116651848	T	G	0.283267	0.15875	-0.0267228	0.15875
filtered_GCST90451333_Cholesterol_to_total_lipids_ratio_in_very_small_VLDL	MS severity	rs61905066	11	116700892	G	A	-0.100724	0.578923	0.0130777	0.578924
filtered_GCST90451333_Cholesterol_to_total_lipids_ratio_in_very_small_VLDL	MS severity	rs10466589	11	116741269	A	G	0.0860868	0.56379	-0.013035	0.56379
filtered_GCST90451333_Cholesterol_to_total_lipids_ratio_in_very_small_VLDL	MS severity	rs9804646	11	116794363	T	C	-0.340727	0.515292	-0.0135887	0.515292
filtered_GCST90451333_Cholesterol_to_total_lipids_ratio_in_very_small_VLDL	MS severity	rs2070665	11	116836968	G	A	-0.153247	0.298111	-0.0215507	0.298112	APOA1-AS,APOA1,APOA1,
filtered_GCST90451333_Cholesterol_to_total_lipids_ratio_in_very_small_VLDL	MS severity	rs593245	11	117312934	T	C	0.688103	0.298495	0.0121561	0.298494
filtered_GCST90451333_Cholesterol_to_total_lipids_ratio_in_very_small_VLDL	MS severity	rs11216393	11	117443337	A	G	0.327711	0.749557	-0.0059223	0.749557
filtered_GCST90451333_Cholesterol_to_total_lipids_ratio_in_very_small_VLDL	MS severity	rs10849483	12	6526208	A	G	-0.0447448	0.96847	0.00053851	0.96847
filtered_GCST90451333_Cholesterol_to_total_lipids_ratio_in_very_small_VLDL	MS severity	rs7134375	12	20320824	A	C	1.81762	0.00746484	0.0309898	0.0074648	,RP11-284H19.1,PDE3A
filtered_GCST90451333_Cholesterol_to_total_lipids_ratio_in_very_small_VLDL	MS severity	rs11045182	12	20342724	T	G	1.51028	0.204714	0.015719	0.204716
filtered_GCST90451333_Cholesterol_to_total_lipids_ratio_in_very_small_VLDL	MS severity	rs4149056	12	21178615	C	T	-1.02473	0.0553088	0.0300479	0.0553094	SLCO1B1,,LST-3TM12,LST-3TM12,SLCO1B1,SLCO1A2
filtered_GCST90451333_Cholesterol_to_total_lipids_ratio_in_very_small_VLDL	MS severity	rs10842705	12	26316083	G	A	0.797896	0.346455	-0.0129287	0.346455
filtered_GCST90451333_Cholesterol_to_total_lipids_ratio_in_very_small_VLDL	MS severity	rs11048470	12	26334350	T	G	1.89657	0.071432	-0.0232789	0.0714318	SSPN,ITPR2,ITPR2,SSPN
filtered_GCST90451333_Cholesterol_to_total_lipids_ratio_in_very_small_VLDL	MS severity	rs10748432	12	45788632	C	T	0.496107	0.599351	0.00617242	0.599351
filtered_GCST90451333_Cholesterol_to_total_lipids_ratio_in_very_small_VLDL	MS severity	rs55939211	12	50512307	G	A	-1.30933	0.207206	0.0154896	0.207207	DIP2B
filtered_GCST90451333_Cholesterol_to_total_lipids_ratio_in_very_small_VLDL	MS severity	rs7960015	12	50751411	A	G	-1.41501	0.127042	0.0188642	0.127042
filtered_GCST90451333_Cholesterol_to_total_lipids_ratio_in_very_small_VLDL	MS severity	rs3817536	12	53115909	C	T	0.459927	0.472593	0.0108523	0.472593
filtered_GCST90451333_Cholesterol_to_total_lipids_ratio_in_very_small_VLDL	MS severity	rs11171739	12	56076841	T	C	0.384547	0.759656	-0.0035635	0.759657	,PMEL,CDK2,RAB5B,SUOX,IKZF4,RPS26,ERBB3,IKZF4,CDK2,ERBB3,IKZF4,PA2G4,RAB5B,RPL41,RPS26,SUOX,ZC3H10,Intergenic,ERBB3
filtered_GCST90451333_Cholesterol_to_total_lipids_ratio_in_very_small_VLDL	MS severity	rs11615693	12	62299854	T	C	1.65185	0.104674	0.0298264	0.104674
filtered_GCST90451333_Cholesterol_to_total_lipids_ratio_in_very_small_VLDL	MS severity	rs73139054	12	62448447	C	T	1.4122	0.150541	0.0218668	0.150541
filtered_GCST90451333_Cholesterol_to_total_lipids_ratio_in_very_small_VLDL	MS severity	rs10784774	12	69344099	G	A	0.968302	0.44345	0.00897393	0.443451
filtered_GCST90451333_Cholesterol_to_total_lipids_ratio_in_very_small_VLDL	MS severity	rs2971575	12	102387101	A	G	0.548732	0.653242	-0.0053252	0.653241
filtered_GCST90451333_Cholesterol_to_total_lipids_ratio_in_very_small_VLDL	MS severity	rs10467029	12	106684670	T	C	0.767858	0.440885	-0.0092659	0.440884
filtered_GCST90451333_Cholesterol_to_total_lipids_ratio_in_very_small_VLDL	MS severity	rs10861678	12	106925883	A	G	-0.139746	0.877753	0.00202693	0.877753	,RIC8B,TMEM263
filtered_GCST90451333_Cholesterol_to_total_lipids_ratio_in_very_small_VLDL	MS severity	rs2284684	12	109249140	G	A	0.136395	0.903761	-0.0018185	0.903761
filtered_GCST90451333_Cholesterol_to_total_lipids_ratio_in_very_small_VLDL	MS severity	rs10774623	12	111395785	G	A	-1.41561	0.125261	-0.0225363	0.125262
filtered_GCST90451333_Cholesterol_to_total_lipids_ratio_in_very_small_VLDL	MS severity	rs597808	12	111535554	G	A	-0.222423	0.643684	-0.0053851	0.643686	,ATXN2,ATXN2/SH2B3,ATXN2,BRAP,SH2B3,SH2B3
filtered_GCST90451333_Cholesterol_to_total_lipids_ratio_in_very_small_VLDL	MS severity	rs11066044	12	111845742	T	C	-1.42191	0.154091	-0.0226278	0.154091
filtered_GCST90451333_Cholesterol_to_total_lipids_ratio_in_very_small_VLDL	MS severity	rs60661425	12	111851023	T	C	-1.41252	0.154091	-0.0226278	0.154091
filtered_GCST90451333_Cholesterol_to_total_lipids_ratio_in_very_small_VLDL	MS severity	rs2339941	12	112052960	T	G	-1.39956	0.15061	-0.0225114	0.150609
filtered_GCST90451333_Cholesterol_to_total_lipids_ratio_in_very_small_VLDL	MS severity	rs11065363	12	120950695	T	C	-0.585702	0.643721	0.00728174	0.64372
filtered_GCST90451333_Cholesterol_to_total_lipids_ratio_in_very_small_VLDL	MS severity	rs1169288	12	120978847	C	A	-0.10538	0.879639	-0.0018489	0.879639	,HNF1A,ACADS,HNF1A-AS1,HNF1A,HNF1A-AS1
filtered_GCST90451333_Cholesterol_to_total_lipids_ratio_in_very_small_VLDL	MS severity	rs1169313	12	121004867	C	T	-0.421314	0.626187	-0.0058123	0.626188	,C12orf43,C12orf27,HNF1A
filtered_GCST90451333_Cholesterol_to_total_lipids_ratio_in_very_small_VLDL	MS severity	rs10773000	12	123251537	T	G	0.633353	0.36301	0.0110339	0.363006	,C12orf65
filtered_GCST90451333_Cholesterol_to_total_lipids_ratio_in_very_small_VLDL	MS severity	rs6633	12	123261262	T	G	0.151943	0.880154	0.00208577	0.880155
filtered_GCST90451333_Cholesterol_to_total_lipids_ratio_in_very_small_VLDL	MS severity	rs7133378	12	123924955	A	G	-0.0721334	0.902789	-0.0015003	0.902789	,DNAH10,CCDC92,CCDC92,DNAH10,DNAH10,CCDC92-DNAH10,NA,CCDC92
filtered_GCST90451333_Cholesterol_to_total_lipids_ratio_in_very_small_VLDL	MS severity	rs825501	12	124097669	C	T	0.0577448	0.960233	-0.0006033	0.960233
filtered_GCST90451333_Cholesterol_to_total_lipids_ratio_in_very_small_VLDL	MS severity	rs11618775	13	26952128	A	G	-0.604549	0.580192	0.00720242	0.580192
filtered_GCST90451333_Cholesterol_to_total_lipids_ratio_in_very_small_VLDL	MS severity	rs9596048	13	32664595	G	A	-1.04111	0.410302	-0.0096061	0.410304
filtered_GCST90451333_Cholesterol_to_total_lipids_ratio_in_very_small_VLDL	MS severity	rs797485	13	50643736	A	G	0.314731	0.79636	-0.0030114	0.79636
filtered_GCST90451333_Cholesterol_to_total_lipids_ratio_in_very_small_VLDL	MS severity	rs9584870	13	98593612	C	T	0.428417	0.711064	0.00454619	0.711063	,STK24
filtered_GCST90451333_Cholesterol_to_total_lipids_ratio_in_very_small_VLDL	MS severity	rs730370	13	98996907	C	T	-2.80787	0.0137453	0.0313833	0.0137452	DOCK9
filtered_GCST90451333_Cholesterol_to_total_lipids_ratio_in_very_small_VLDL	MS severity	rs7140110	13	113841051	C	T	-1.03196	0.344596	0.0121557	0.344596	,GAS6,GAS6-AS1
filtered_GCST90451333_Cholesterol_to_total_lipids_ratio_in_very_small_VLDL	MS severity	rs7144858	14	34728079	T	C	1.49632	0.16475	-0.0193438	0.164751
filtered_GCST90451333_Cholesterol_to_total_lipids_ratio_in_very_small_VLDL	MS severity	rs12897637	14	63772633	C	T	-0.650089	0.472332	0.0111019	0.472333
filtered_GCST90451333_Cholesterol_to_total_lipids_ratio_in_very_small_VLDL	MS severity	rs194749	14	68807188	C	T	0.6128	0.589427	0.00731199	0.589426	ZFP36L1,
filtered_GCST90451333_Cholesterol_to_total_lipids_ratio_in_very_small_VLDL	MS severity	rs1742893	14	68829950	C	T	0.705165	0.578638	0.00750951	0.578639
filtered_GCST90451333_Cholesterol_to_total_lipids_ratio_in_very_small_VLDL	MS severity	rs12888714	14	72913780	G	T	-0.167871	0.859533	-0.002086	0.859533
filtered_GCST90451333_Cholesterol_to_total_lipids_ratio_in_very_small_VLDL	MS severity	rs61986928	14	73216688	T	G	1.06312	0.409789	-0.0168221	0.409791
filtered_GCST90451333_Cholesterol_to_total_lipids_ratio_in_very_small_VLDL	MS severity	rs4899982	14	89334479	T	G	0.108814	0.927883	-0.0013389	0.927884
filtered_GCST90451333_Cholesterol_to_total_lipids_ratio_in_very_small_VLDL	MS severity	rs7170463	15	41596720	G	A	-1.38385	0.191283	-0.0163711	0.191281	,TYRO3
filtered_GCST90451333_Cholesterol_to_total_lipids_ratio_in_very_small_VLDL	MS severity	rs2162366	15	44147182	A	G	0.0290615	0.930795	-0.0020168	0.930795
filtered_GCST90451333_Cholesterol_to_total_lipids_ratio_in_very_small_VLDL	MS severity	rs4924743	15	44193078	G	A	0.0107371	0.992924	-0.0001031	0.992924
filtered_GCST90451333_Cholesterol_to_total_lipids_ratio_in_very_small_VLDL	MS severity	rs7182541	15	58254819	T	C	0.0941404	0.913722	0.00126922	0.913722
filtered_GCST90451333_Cholesterol_to_total_lipids_ratio_in_very_small_VLDL	MS severity	rs2043085	15	58388755	C	T	-0.220839	0.30231	-0.0120763	0.30231	,LIPC
filtered_GCST90451333_Cholesterol_to_total_lipids_ratio_in_very_small_VLDL	MS severity	rs1077835	15	58431227	G	A	0.140021	0.460414	-0.0102467	0.460414	,LIPC
filtered_GCST90451333_Cholesterol_to_total_lipids_ratio_in_very_small_VLDL	MS severity	rs2245477	15	61656236	A	C	0.360217	0.732304	-0.0040302	0.732304	,VPS13C,RP11-507B12.1
filtered_GCST90451333_Cholesterol_to_total_lipids_ratio_in_very_small_VLDL	MS severity	rs16946801	15	63312881	T	C	-0.705517	0.586168	-0.0064862	0.586169
filtered_GCST90451333_Cholesterol_to_total_lipids_ratio_in_very_small_VLDL	MS severity	rs17184382	15	63500287	C	A	0.873659	0.188239	0.0156731	0.188241	,USP3
filtered_GCST90451333_Cholesterol_to_total_lipids_ratio_in_very_small_VLDL	MS severity	rs10152687	15	63825790	T	G	0.261052	0.760155	0.00356432	0.760154
filtered_GCST90451333_Cholesterol_to_total_lipids_ratio_in_very_small_VLDL	MS severity	rs11072408	15	73259470	C	T	-0.89285	0.443368	-0.0093449	0.443367
filtered_GCST90451333_Cholesterol_to_total_lipids_ratio_in_very_small_VLDL	MS severity	rs11072506	15	74760653	G	A	-1.42857	0.157309	-0.0173944	0.15731
filtered_GCST90451333_Cholesterol_to_total_lipids_ratio_in_very_small_VLDL	MS severity	rs12909335	15	74922448	G	T	-1.92904	0.0835486	-0.02016	0.083549
filtered_GCST90451333_Cholesterol_to_total_lipids_ratio_in_very_small_VLDL	MS severity	rs11247280	15	101344102	G	T	-2.42719	0.0589321	-0.0292382	0.0589327
filtered_GCST90451333_Cholesterol_to_total_lipids_ratio_in_very_small_VLDL	MS severity	rs10152458	15	101350606	T	G	0.983586	0.279437	0.0125902	0.279438
filtered_GCST90451333_Cholesterol_to_total_lipids_ratio_in_very_small_VLDL	MS severity	rs1037117	15	101528455	A	G	-0.722197	0.412192	0.0107182	0.412193	PCSK6,,TM2D3
filtered_GCST90451333_Cholesterol_to_total_lipids_ratio_in_very_small_VLDL	MS severity	rs5029140	16	937972	T	C	0.778793	0.464686	0.00863938	0.464685
filtered_GCST90451333_Cholesterol_to_total_lipids_ratio_in_very_small_VLDL	MS severity	rs6500619	16	4593451	A	G	1.83899	0.0904555	0.0241029	0.0904549
filtered_GCST90451333_Cholesterol_to_total_lipids_ratio_in_very_small_VLDL	MS severity	rs11644601	16	15078261	C	T	0.474081	0.274142	0.0138944	0.27414	,RRN3,PDXDC1
filtered_GCST90451333_Cholesterol_to_total_lipids_ratio_in_very_small_VLDL	MS severity	rs11642612	16	30018874	C	A	0.154883	0.878465	-0.0017795	0.878464	NA,
filtered_GCST90451333_Cholesterol_to_total_lipids_ratio_in_very_small_VLDL	MS severity	rs9923312	16	53785455	A	G	0.218932	0.801896	-0.0029306	0.801896
filtered_GCST90451333_Cholesterol_to_total_lipids_ratio_in_very_small_VLDL	MS severity	rs183130	16	56957451	T	C	0.0564288	0.908145	-0.0014285	0.908144	,CNGB1,HERPUD1,CETP,CETP,intergenic
filtered_GCST90451333_Cholesterol_to_total_lipids_ratio_in_very_small_VLDL	MS severity	rs12720926	16	56965006	G	A	-0.505516	0.40409	0.0097152	0.404091	,CETP
filtered_GCST90451333_Cholesterol_to_total_lipids_ratio_in_very_small_VLDL	MS severity	rs9888986	16	68263325	A	G	0.407613	0.690721	0.0071664	0.690721
filtered_GCST90451333_Cholesterol_to_total_lipids_ratio_in_very_small_VLDL	MS severity	rs862320	16	69617963	T	C	0.027787	0.962394	0.00055252	0.962395	,NFAT5
filtered_GCST90451333_Cholesterol_to_total_lipids_ratio_in_very_small_VLDL	MS severity	rs6564892	16	81596930	C	T	-0.900789	0.377873	0.0108555	0.377874
filtered_GCST90451333_Cholesterol_to_total_lipids_ratio_in_very_small_VLDL	MS severity	rs7191038	16	85221846	A	G	-0.143682	0.894663	-0.0018692	0.894662
filtered_GCST90451333_Cholesterol_to_total_lipids_ratio_in_very_small_VLDL	MS severity	rs9888989	16	88099585	A	G	-0.454985	0.642915	-0.0060661	0.642914
filtered_GCST90451333_Cholesterol_to_total_lipids_ratio_in_very_small_VLDL	MS severity	rs2287322	17	1737741	G	A	0.338261	0.696993	-0.0056883	0.696993	WDR81,
filtered_GCST90451333_Cholesterol_to_total_lipids_ratio_in_very_small_VLDL	MS severity	rs7208001	17	5250981	G	A	0.516421	0.693018	-0.006697	0.693018
filtered_GCST90451333_Cholesterol_to_total_lipids_ratio_in_very_small_VLDL	MS severity	rs12949420	17	6648530	A	G	-1.62342	0.216767	-0.0147419	0.216769
filtered_GCST90451333_Cholesterol_to_total_lipids_ratio_in_very_small_VLDL	MS severity	rs8074742	17	17551882	T	C	0.10304	0.918444	-0.0026198	0.918444
filtered_GCST90451333_Cholesterol_to_total_lipids_ratio_in_very_small_VLDL	MS severity	rs967645	17	28386951	T	C	0.217404	0.801441	0.00295389	0.801442
filtered_GCST90451333_Cholesterol_to_total_lipids_ratio_in_very_small_VLDL	MS severity	rs62070730	17	36517854	C	T	0.785286	0.492059	0.00809811	0.492061
filtered_GCST90451333_Cholesterol_to_total_lipids_ratio_in_very_small_VLDL	MS severity	rs12944458	17	43028755	T	C	1.5682	0.151675	-0.0180246	0.151675
filtered_GCST90451333_Cholesterol_to_total_lipids_ratio_in_very_small_VLDL	MS severity	rs11650132	17	43174070	G	T	1.52456	0.159724	-0.0176664	0.159725
filtered_GCST90451333_Cholesterol_to_total_lipids_ratio_in_very_small_VLDL	MS severity	rs1842145	17	43357622	T	G	1.74417	0.119657	-0.0194883	0.119658
filtered_GCST90451333_Cholesterol_to_total_lipids_ratio_in_very_small_VLDL	MS severity	rs60309406	17	43358297	T	C	1.74634	0.119711	-0.0194864	0.119709
filtered_GCST90451333_Cholesterol_to_total_lipids_ratio_in_very_small_VLDL	MS severity	rs17884549	17	43737442	G	T	1.10056	0.411186	0.0186451	0.411186
filtered_GCST90451333_Cholesterol_to_total_lipids_ratio_in_very_small_VLDL	MS severity	rs231492	17	43901388	T	G	0.101832	0.84143	-0.0042961	0.84143
filtered_GCST90451333_Cholesterol_to_total_lipids_ratio_in_very_small_VLDL	MS severity	rs67919208	17	47694507	C	T	0.0771239	0.92762	0.00104553	0.927619
filtered_GCST90451333_Cholesterol_to_total_lipids_ratio_in_very_small_VLDL	MS severity	rs10445377	17	48136806	T	C	1.07066	0.341702	-0.0112027	0.341698
filtered_GCST90451333_Cholesterol_to_total_lipids_ratio_in_very_small_VLDL	MS severity	rs62076439	17	49327266	T	G	1.27632	0.0897852	-0.0203974	0.089784	,ZNF652
filtered_GCST90451333_Cholesterol_to_total_lipids_ratio_in_very_small_VLDL	MS severity	rs1292053	17	59886176	G	A	-0.253418	0.769538	0.0033625	0.769538	,RPS6KB1,TUBD1,TUBD1,TUBD1,RPS6KB1,RP11-178C3.1,RNFT1,VMP1
filtered_GCST90451333_Cholesterol_to_total_lipids_ratio_in_very_small_VLDL	MS severity	rs11655503	17	66031228	A	G	0.257995	0.816579	0.0050508	0.816579
filtered_GCST90451333_Cholesterol_to_total_lipids_ratio_in_very_small_VLDL	MS severity	rs4790908	17	67856791	G	T	-0.607702	0.582407	0.00793659	0.582406
filtered_GCST90451333_Cholesterol_to_total_lipids_ratio_in_very_small_VLDL	MS severity	rs12600941	17	67922691	G	A	-0.586189	0.607784	0.00741646	0.607784
filtered_GCST90451333_Cholesterol_to_total_lipids_ratio_in_very_small_VLDL	MS severity	rs62086046	17	67986827	T	C	-0.949289	0.367556	0.0128192	0.367556	BPTF,C17orf58,KPNA2,,PPIL4,GINM1,KATNA1,LATS1,NUP43,PCMT1,LRP11,RAET1E,RAET1G
filtered_GCST90451333_Cholesterol_to_total_lipids_ratio_in_very_small_VLDL	MS severity	rs4789182	17	75378864	A	G	-0.50268	0.610405	0.0062649	0.610405
filtered_GCST90451333_Cholesterol_to_total_lipids_ratio_in_very_small_VLDL	MS severity	rs4969142	17	78402223	A	G	0.0866033	0.859045	0.00213653	0.859045
filtered_GCST90451333_Cholesterol_to_total_lipids_ratio_in_very_small_VLDL	MS severity	rs7218605	17	78815721	T	C	1.95168	0.124489	0.0176998	0.124489	USP36
filtered_GCST90451333_Cholesterol_to_total_lipids_ratio_in_very_small_VLDL	MS severity	rs28672219	18	22310572	A	C	-0.993337	0.285547	0.0125826	0.285545
filtered_GCST90451333_Cholesterol_to_total_lipids_ratio_in_very_small_VLDL	MS severity	rs1623060	18	23563219	T	C	0.269209	0.829059	0.00248306	0.829059
filtered_GCST90451333_Cholesterol_to_total_lipids_ratio_in_very_small_VLDL	MS severity	rs4939883	18	49640844	C	T	-0.326664	0.545121	-0.0091915	0.545121	,LIPG
filtered_GCST90451333_Cholesterol_to_total_lipids_ratio_in_very_small_VLDL	MS severity	rs7233487	18	49754570	T	C	-1.80454	0.0817081	-0.0213889	0.0817069
filtered_GCST90451333_Cholesterol_to_total_lipids_ratio_in_very_small_VLDL	MS severity	rs12970134	18	60217517	A	G	-1.28867	0.0539252	0.024809	0.0539244	,MC4R
filtered_GCST90451333_Cholesterol_to_total_lipids_ratio_in_very_small_VLDL	MS severity	rs11660069	18	60218180	G	A	-1.29693	0.0541585	0.0249228	0.0541595
filtered_GCST90451333_Cholesterol_to_total_lipids_ratio_in_very_small_VLDL	MS severity	rs477181	18	60228805	T	G	-1.8678	0.0334172	0.0258875	0.0334181	,RPS3AP49,MC4R
filtered_GCST90451333_Cholesterol_to_total_lipids_ratio_in_very_small_VLDL	MS severity	rs17175643	18	60229509	T	C	-1.3194	0.0529592	0.0250985	0.0529591	,ENSG00000267620
filtered_GCST90451333_Cholesterol_to_total_lipids_ratio_in_very_small_VLDL	MS severity	rs752720	18	60248736	C	T	-0.0004672	0.999582	6.23099e-06	0.999582
filtered_GCST90451333_Cholesterol_to_total_lipids_ratio_in_very_small_VLDL	MS severity	rs57951724	18	74291333	T	C	-0.88286	0.443834	0.00966855	0.443835
filtered_GCST90451333_Cholesterol_to_total_lipids_ratio_in_very_small_VLDL	MS severity	rs62117490	19	8381017	G	A	-0.0148478	0.973578	-0.0004158	0.973578
filtered_GCST90451333_Cholesterol_to_total_lipids_ratio_in_very_small_VLDL	MS severity	rs55997232	19	11077441	T	C	0.0658531	0.69645	-0.0070889	0.69645
filtered_GCST90451333_Cholesterol_to_total_lipids_ratio_in_very_small_VLDL	MS severity	rs55791371	19	11077477	C	A	0.0658605	0.69645	-0.0070889	0.69645	,LDLR,intergenic
filtered_GCST90451333_Cholesterol_to_total_lipids_ratio_in_very_small_VLDL	MS severity	rs7260306	19	11160874	T	G	0.0766072	0.878736	-0.001794	0.878736	KANK2,
filtered_GCST90451333_Cholesterol_to_total_lipids_ratio_in_very_small_VLDL	MS severity	rs10417617	19	11162880	C	A	0.947825	0.0834578	0.0212528	0.0834575
filtered_GCST90451333_Cholesterol_to_total_lipids_ratio_in_very_small_VLDL	MS severity	rs4805885	19	33415217	C	T	0.285449	0.701124	0.00454761	0.701124	,PEPD
filtered_GCST90451333_Cholesterol_to_total_lipids_ratio_in_very_small_VLDL	MS severity	rs55927900	19	33597285	A	G	0.401728	0.746924	-0.0045463	0.746924
filtered_GCST90451333_Cholesterol_to_total_lipids_ratio_in_very_small_VLDL	MS severity	rs8109894	19	44380600	C	T	-0.185123	0.719768	0.00539172	0.719768
filtered_GCST90451333_Cholesterol_to_total_lipids_ratio_in_very_small_VLDL	MS severity	rs62120565	19	44693757	C	A	0.044974	0.880177	-0.0033141	0.880177
filtered_GCST90451333_Cholesterol_to_total_lipids_ratio_in_very_small_VLDL	MS severity	rs2927477	19	44810458	C	T	-0.338557	0.207407	0.0219097	0.207407
filtered_GCST90451333_Cholesterol_to_total_lipids_ratio_in_very_small_VLDL	MS severity	rs34878901	19	44899220	T	C	-0.461648	0.0480671	-0.0232277	0.0480668
filtered_GCST90451333_Cholesterol_to_total_lipids_ratio_in_very_small_VLDL	MS severity	rs405509	19	44905579	G	T	0.259278	0.0520375	-0.0224196	0.0520381	,APOC1,APOE
filtered_GCST90451333_Cholesterol_to_total_lipids_ratio_in_very_small_VLDL	MS severity	rs8099878	19	45516343	T	G	0.376516	0.553765	-0.0069445	0.553764
filtered_GCST90451333_Cholesterol_to_total_lipids_ratio_in_very_small_VLDL	MS severity	rs35845603	19	45657200	G	A	-0.390327	0.472936	0.00869735	0.472935
filtered_GCST90451333_Cholesterol_to_total_lipids_ratio_in_very_small_VLDL	MS severity	rs34715654	19	55597248	A	G	0.569589	0.577664	-0.0090341	0.577663
filtered_GCST90451333_Cholesterol_to_total_lipids_ratio_in_very_small_VLDL	MS severity	rs1321940	20	12979237	G	A	-0.0429857	0.919713	-0.0012032	0.919713	,BTBD3,SPTLC3
filtered_GCST90451333_Cholesterol_to_total_lipids_ratio_in_very_small_VLDL	MS severity	rs17226320	20	13035327	G	T	-0.200365	0.856173	0.00342697	0.856173
filtered_GCST90451333_Cholesterol_to_total_lipids_ratio_in_very_small_VLDL	MS severity	rs2328224	20	17865333	T	C	-1.06822	0.259565	-0.0165158	0.259567
filtered_GCST90451333_Cholesterol_to_total_lipids_ratio_in_very_small_VLDL	MS severity	rs2064505	20	33807579	T	G	-0.394715	0.759096	0.00372562	0.759095
filtered_GCST90451333_Cholesterol_to_total_lipids_ratio_in_very_small_VLDL	MS severity	rs2284378	20	34000289	C	T	-0.723972	0.417357	0.0100711	0.417355	,RALY,EIF2S2,ASIP
filtered_GCST90451333_Cholesterol_to_total_lipids_ratio_in_very_small_VLDL	MS severity	rs6031587	20	44409609	T	C	-0.698443	0.488232	0.0158548	0.48823
filtered_GCST90451333_Cholesterol_to_total_lipids_ratio_in_very_small_VLDL	MS severity	rs719996	20	45572129	G	A	0.374328	0.469673	0.00842207	0.469674
filtered_GCST90451333_Cholesterol_to_total_lipids_ratio_in_very_small_VLDL	MS severity	rs6065904	20	45906012	A	G	-0.0940215	0.566562	0.00804818	0.566562	,PLTP
filtered_GCST90451333_Cholesterol_to_total_lipids_ratio_in_very_small_VLDL	MS severity	rs3843763	20	45919554	T	C	0.0870237	0.815065	0.00297522	0.815065	,PLTP
filtered_GCST90451333_Cholesterol_to_total_lipids_ratio_in_very_small_VLDL	MS severity	rs2425751	20	46066660	C	T	-0.382991	0.537178	-0.0072602	0.537178
filtered_GCST90451333_Cholesterol_to_total_lipids_ratio_in_very_small_VLDL	MS severity	rs1211644	20	46964203	C	T	0.460472	0.676559	0.00562637	0.676559	,EYA2
filtered_GCST90451333_Cholesterol_to_total_lipids_ratio_in_very_small_VLDL	MS severity	rs4239651	20	47711852	C	T	0.844524	0.334451	0.0141402	0.334451	,SULF2
filtered_GCST90451333_Cholesterol_to_total_lipids_ratio_in_very_small_VLDL	MS severity	rs4337532	20	64083736	A	G	-0.162427	0.891905	-0.0015973	0.891905
filtered_GCST90451333_Cholesterol_to_total_lipids_ratio_in_very_small_VLDL	MS severity	rs9980890	21	39344021	G	A	-1.66223	0.147124	-0.0172312	0.147122
filtered_GCST90451333_Cholesterol_to_total_lipids_ratio_in_very_small_VLDL	MS severity	rs5751771	22	23916590	T	C	0.886614	0.373863	0.0105453	0.373864
filtered_GCST90451333_Cholesterol_to_total_lipids_ratio_in_very_small_VLDL	MS severity	rs2267375	22	38205224	T	G	-0.245582	0.714226	0.0043306	0.714225	,PLA2G6,MAFF,MAFF
filtered_GCST90451333_Cholesterol_to_total_lipids_ratio_in_very_small_VLDL	MS severity	rs138710	22	38743338	G	A	0.752996	0.475021	-0.0092905	0.475023
filtered_GCST90451333_Cholesterol_to_total_lipids_ratio_in_very_small_VLDL	MS severity	rs34879941	22	43936998	T	C	-2.14215	0.0768676	0.0269885	0.0768665
filtered_GCST90451333_Cholesterol_to_total_lipids_ratio_in_very_small_VLDL	MS severity	rs4253755	22	46219479	A	G	-0.459996	0.653023	0.00787721	0.653024	PPARA,
filtered_GCST90451334_Cholesterol_in_very_small_VLDL	MS severity	rs1497407	1	16173110	C	T	-1.21594	0.292779	-0.0123774	0.29278
filtered_GCST90451334_Cholesterol_in_very_small_VLDL	MS severity	rs3091240	1	25350444	T	G	0.229149	0.633129	0.00553098	0.633129
filtered_GCST90451334_Cholesterol_in_very_small_VLDL	MS severity	rs11802413	1	25434429	T	C	0.144529	0.74544	0.00375522	0.74544	,LDLRAP1
filtered_GCST90451334_Cholesterol_in_very_small_VLDL	MS severity	rs71640337	1	26677897	A	G	1.02779	0.345059	0.0194657	0.345059
filtered_GCST90451334_Cholesterol_in_very_small_VLDL	MS severity	rs57217461	1	26701425	T	G	1.13685	0.306862	0.0214406	0.306862
filtered_GCST90451334_Cholesterol_in_very_small_VLDL	MS severity	rs3806398	1	44775702	A	G	-0.906002	0.34387	-0.0136385	0.34387
filtered_GCST90451334_Cholesterol_in_very_small_VLDL	MS severity	rs59559455	1	44910852	C	T	-1.2409	0.250708	-0.0175644	0.250707
filtered_GCST90451334_Cholesterol_in_very_small_VLDL	MS severity	rs4646495	1	46817833	T	G	-1.11862	0.335774	0.0168832	0.335776
filtered_GCST90451334_Cholesterol_in_very_small_VLDL	MS severity	rs11206510	1	55030366	C	T	0.308976	0.361997	-0.0132458	0.361995	,PCSK9,BSND,PCSK9
filtered_GCST90451334_Cholesterol_in_very_small_VLDL	MS severity	rs639750	1	55053342	T	G	-0.186722	0.529817	-0.0078252	0.529815
filtered_GCST90451334_Cholesterol_in_very_small_VLDL	MS severity	rs12038768	1	62575057	T	G	-0.259964	0.260416	0.0139599	0.260413
filtered_GCST90451334_Cholesterol_in_very_small_VLDL	MS severity	rs4587594	1	62668259	A	G	-0.241098	0.295641	0.0129714	0.295639	DOCK7,
filtered_GCST90451334_Cholesterol_in_very_small_VLDL	MS severity	rs6664626	1	65662556	T	G	1.63478	0.229408	-0.0213051	0.229407
filtered_GCST90451334_Cholesterol_in_very_small_VLDL	MS severity	rs1535372	1	92787447	T	C	-0.258837	0.720377	-0.004306	0.720377
filtered_GCST90451334_Cholesterol_in_very_small_VLDL	MS severity	rs61798468	1	107026694	G	T	-0.0309898	0.969581	-0.0004783	0.969581
filtered_GCST90451334_Cholesterol_in_very_small_VLDL	MS severity	rs12740374	1	109274968	T	G	0.0529327	0.776527	-0.0039375	0.776527	,CELSR2,SORT1,PSRC1,CELSR2,PSRC1,SORT1,CELSR2,PSRC1,SORT1,LOC110121285,CELSR2
filtered_GCST90451334_Cholesterol_in_very_small_VLDL	MS severity	rs267733	1	150986360	G	A	1.36292	0.0928565	-0.026792	0.0928574	,ANXA9,ANXA9,CERS2,NA
filtered_GCST90451334_Cholesterol_in_very_small_VLDL	MS severity	rs1779807	1	182195115	T	C	-0.54798	0.558137	-0.0071385	0.558137
filtered_GCST90451334_Cholesterol_in_very_small_VLDL	MS severity	rs7516171	1	210293587	T	C	0.69963	0.549493	0.00895141	0.549493	,HHAT
filtered_GCST90451334_Cholesterol_in_very_small_VLDL	MS severity	rs2642438	1	220796686	G	A	-0.491387	0.36961	-0.0115752	0.369609	,MARC1,MOSC1,MARCH1,MAR1,MTARC1,C1orf115,HLX,43891
filtered_GCST90451334_Cholesterol_in_very_small_VLDL	MS severity	rs4846923	1	230171476	G	T	-0.418083	0.673073	-0.0053214	0.673074	,GALNT2
filtered_GCST90451334_Cholesterol_in_very_small_VLDL	MS severity	rs582233	1	230185105	T	G	0.262604	0.837416	-0.0024869	0.837416
filtered_GCST90451334_Cholesterol_in_very_small_VLDL	MS severity	rs6586405	1	234603355	A	C	-0.685295	0.385994	-0.0108169	0.385995	,IRF2BP2
filtered_GCST90451334_Cholesterol_in_very_small_VLDL	MS severity	rs907866	2	20171619	A	G	0.415179	0.348952	-0.0109481	0.348953	,SDC1
filtered_GCST90451334_Cholesterol_in_very_small_VLDL	MS severity	rs11687133	2	20173611	T	C	0.358632	0.519409	-0.0079173	0.51941
filtered_GCST90451334_Cholesterol_in_very_small_VLDL	MS severity	rs6547409	2	20967337	T	C	0.0696081	0.817245	-0.006272	0.817245
filtered_GCST90451334_Cholesterol_in_very_small_VLDL	MS severity	rs589566	2	21046937	G	A	0.253947	0.569915	-0.0065785	0.569913
filtered_GCST90451334_Cholesterol_in_very_small_VLDL	MS severity	rs544450	2	21161486	C	T	0.0694969	0.667025	0.00610197	0.667025
filtered_GCST90451334_Cholesterol_in_very_small_VLDL	MS severity	rs10211497	2	22256377	C	T	2.11456	0.0859272	-0.0200426	0.0859279
filtered_GCST90451334_Cholesterol_in_very_small_VLDL	MS severity	rs58199976	2	27711657	C	T	-2.59079	0.0532387	0.0256777	0.053239
filtered_GCST90451334_Cholesterol_in_very_small_VLDL	MS severity	rs13013639	2	43509924	T	C	-0.263221	0.80183	-0.0036443	0.80183
filtered_GCST90451334_Cholesterol_in_very_small_VLDL	MS severity	rs7571080	2	43658518	T	C	1.79022	0.15724	0.0165597	0.157242
filtered_GCST90451334_Cholesterol_in_very_small_VLDL	MS severity	rs3792016	2	43790610	T	G	0.702139	0.368386	-0.0195107	0.368386
filtered_GCST90451334_Cholesterol_in_very_small_VLDL	MS severity	rs4299376	2	43845437	T	G	-0.319438	0.220898	0.015138	0.220899	,ABCG8,ABCG8,ABCG5,ABCG5,ABCG58,ABCG5,ABCG8
filtered_GCST90451334_Cholesterol_in_very_small_VLDL	MS severity	rs6709904	2	43853185	G	A	-0.581374	0.10257	0.030032	0.10257	,ABCG8
filtered_GCST90451334_Cholesterol_in_very_small_VLDL	MS severity	rs360804	2	62712262	A	G	-0.453862	0.428671	0.00987617	0.428671	,EHBP1
filtered_GCST90451334_Cholesterol_in_very_small_VLDL	MS severity	rs360801	2	62728252	G	A	0.1026	0.87122	-0.0019583	0.87122	,EHBP1
filtered_GCST90451334_Cholesterol_in_very_small_VLDL	MS severity	rs308900	2	86620146	C	T	1.3118	0.30929	-0.0118024	0.309291
filtered_GCST90451334_Cholesterol_in_very_small_VLDL	MS severity	rs10185855	2	101025798	G	A	1.7514	0.0915137	-0.0202199	0.0915152
filtered_GCST90451334_Cholesterol_in_very_small_VLDL	MS severity	rs1156656	2	117771119	G	A	-0.307926	0.735442	-0.0039509	0.735441
filtered_GCST90451334_Cholesterol_in_very_small_VLDL	MS severity	rs55938402	2	118085582	A	G	-0.197996	0.75421	0.00635318	0.754211
filtered_GCST90451334_Cholesterol_in_very_small_VLDL	MS severity	rs17050272	2	120548864	A	G	-1.29497	0.155233	0.0164696	0.155232	,CLASP1,LINC01101,AC073257.2,GLI2,GLI2,AC073257.2,LINC01101,GLI2,intergenic,INHBB
filtered_GCST90451334_Cholesterol_in_very_small_VLDL	MS severity	rs4954192	2	134875411	T	C	-0.916268	0.323581	-0.0118084	0.323582	,ACMSD,ACMSD,TMEM163,CCNT2,CCNT2-AS1
filtered_GCST90451334_Cholesterol_in_very_small_VLDL	MS severity	rs10164853	2	157625480	G	A	2.07174	0.0931146	-0.0393601	0.0931145	,ACVR1C
filtered_GCST90451334_Cholesterol_in_very_small_VLDL	MS severity	rs10184421	2	168971202	T	C	1.56809	0.00655282	-0.0323994	0.00655276
filtered_GCST90451334_Cholesterol_in_very_small_VLDL	MS severity	rs16856436	2	169092598	T	G	0.194988	0.864431	0.0024854	0.86443
filtered_GCST90451334_Cholesterol_in_very_small_VLDL	MS severity	rs7574570	2	191233790	A	G	-0.469637	0.699944	-0.0047751	0.699943
filtered_GCST90451334_Cholesterol_in_very_small_VLDL	MS severity	rs7582299	2	202286270	C	T	-1.27293	0.285951	-0.0144955	0.285952
filtered_GCST90451334_Cholesterol_in_very_small_VLDL	MS severity	rs7603427	2	203452830	T	C	0.406479	0.675167	0.00496917	0.675168	,RAPH1
filtered_GCST90451334_Cholesterol_in_very_small_VLDL	MS severity	rs1047891	2	210675783	A	C	2.37894	0.0234268	0.0280023	0.0234271	,CPS1,LANCL1
filtered_GCST90451334_Cholesterol_in_very_small_VLDL	MS severity	rs56143032	2	233665371	T	G	0.131731	0.900562	0.00313504	0.900562
filtered_GCST90451334_Cholesterol_in_very_small_VLDL	MS severity	rs35203651	2	233770903	C	T	-0.901156	0.263649	-0.0210938	0.263648
filtered_GCST90451334_Cholesterol_in_very_small_VLDL	MS severity	rs6767822	3	11969810	T	G	-0.190282	0.863363	0.00226008	0.863364
filtered_GCST90451334_Cholesterol_in_very_small_VLDL	MS severity	rs2921189	3	12379076	G	A	1.63504	0.00811607	0.0316391	0.0081161
filtered_GCST90451334_Cholesterol_in_very_small_VLDL	MS severity	rs6792725	3	24478792	G	A	-0.0830626	0.944653	0.00090778	0.944653	,THRB
filtered_GCST90451334_Cholesterol_in_very_small_VLDL	MS severity	rs7640978	3	32491518	T	C	0.842239	0.332219	-0.0197084	0.332221	,CMTM6
filtered_GCST90451334_Cholesterol_in_very_small_VLDL	MS severity	rs3172297	3	36990879	C	T	-2.63397	0.0303138	0.0252792	0.030313
filtered_GCST90451334_Cholesterol_in_very_small_VLDL	MS severity	rs9859086	3	37104700	C	A	-1.9315	0.119489	0.0181777	0.11949
filtered_GCST90451334_Cholesterol_in_very_small_VLDL	MS severity	rs59565798	3	52273153	A	G	-1.21709	0.344286	-0.0114753	0.344285
filtered_GCST90451334_Cholesterol_in_very_small_VLDL	MS severity	rs7643185	3	58325431	T	G	0.327817	0.723414	-0.0073068	0.723414
filtered_GCST90451334_Cholesterol_in_very_small_VLDL	MS severity	rs7633553	3	58454509	C	T	0.697316	0.397931	0.0110192	0.397932
filtered_GCST90451334_Cholesterol_in_very_small_VLDL	MS severity	rs4605553	3	69753751	A	G	1.11459	0.257836	0.0139409	0.257836
filtered_GCST90451334_Cholesterol_in_very_small_VLDL	MS severity	rs7642869	3	122471939	C	T	-0.185117	0.877978	-0.0025269	0.877978
filtered_GCST90451334_Cholesterol_in_very_small_VLDL	MS severity	rs16839317	3	132500039	C	T	-0.1224	0.900746	0.0021299	0.900746	DNAJC13,
filtered_GCST90451334_Cholesterol_in_very_small_VLDL	MS severity	rs687339	3	136213517	T	C	0.114407	0.785629	0.00377104	0.78563	,MSL2,MSL2,PCCB,MSL2L1
filtered_GCST90451334_Cholesterol_in_very_small_VLDL	MS severity	rs12695769	3	142934808	G	T	0.963564	0.363321	-0.0106523	0.363323
filtered_GCST90451334_Cholesterol_in_very_small_VLDL	MS severity	rs55731730	3	160354590	T	C	1.41719	0.276057	-0.0131167	0.276056
filtered_GCST90451334_Cholesterol_in_very_small_VLDL	MS severity	rs16847990	3	170984633	G	T	0.361672	0.488555	0.0116584	0.488553
filtered_GCST90451334_Cholesterol_in_very_small_VLDL	MS severity	rs293435	4	68722334	T	C	-0.317552	0.649621	-0.0058383	0.649622
filtered_GCST90451334_Cholesterol_in_very_small_VLDL	MS severity	rs188377	4	68727799	G	T	-0.559729	0.484009	-0.0091309	0.48401
filtered_GCST90451334_Cholesterol_in_very_small_VLDL	MS severity	rs11249523	4	69080625	T	G	-0.422047	0.707901	-0.0043286	0.7079
filtered_GCST90451334_Cholesterol_in_very_small_VLDL	MS severity	rs7439366	4	69098620	C	T	-0.409703	0.711998	-0.0042563	0.711997	UGT2B7,LOC114803476
filtered_GCST90451334_Cholesterol_in_very_small_VLDL	MS severity	rs6600884	4	69102348	G	T	-0.658129	0.552214	-0.0068576	0.552215
filtered_GCST90451334_Cholesterol_in_very_small_VLDL	MS severity	rs60695258	4	87101557	T	C	0.521814	0.407713	0.00970601	0.407712	,AFF1
filtered_GCST90451334_Cholesterol_in_very_small_VLDL	MS severity	rs28497720	4	99566213	T	C	-0.504003	0.485674	0.00912936	0.485673
filtered_GCST90451334_Cholesterol_in_very_small_VLDL	MS severity	rs10516497	4	103021557	C	A	-1.32511	0.313297	-0.014747	0.313299
filtered_GCST90451334_Cholesterol_in_very_small_VLDL	MS severity	rs12374344	4	150205573	T	C	-1.31654	0.278399	0.0144036	0.278399
filtered_GCST90451334_Cholesterol_in_very_small_VLDL	MS severity	rs41280463	4	153270074	A	G	0.896369	0.513921	-0.0103571	0.513919	TRIM2,
filtered_GCST90451334_Cholesterol_in_very_small_VLDL	MS severity	rs73076175	5	35989887	G	A	-0.661271	0.590183	0.00875238	0.590183	,UGT3A1
filtered_GCST90451334_Cholesterol_in_very_small_VLDL	MS severity	rs4074793	5	52897294	G	A	-0.0940243	0.940835	-0.0016325	0.940835	,ITGA1
filtered_GCST90451334_Cholesterol_in_very_small_VLDL	MS severity	rs36123336	5	74960768	C	T	-0.147308	0.899547	0.00236075	0.899548
filtered_GCST90451334_Cholesterol_in_very_small_VLDL	MS severity	rs61616736	5	75018287	T	G	-0.429886	0.480181	-0.0090927	0.48018
filtered_GCST90451334_Cholesterol_in_very_small_VLDL	MS severity	rs12656840	5	75037328	G	T	-0.205981	0.69573	-0.0078706	0.695729
filtered_GCST90451334_Cholesterol_in_very_small_VLDL	MS severity	rs6867272	5	75102824	G	T	-0.220072	0.464931	-0.0087436	0.46493
filtered_GCST90451334_Cholesterol_in_very_small_VLDL	MS severity	rs10070119	5	75308130	T	C	-0.230536	0.298802	-0.0121678	0.298804
filtered_GCST90451334_Cholesterol_in_very_small_VLDL	MS severity	rs12916	5	75360714	C	T	-0.286704	0.169497	-0.0159652	0.169499	,HMGCR
filtered_GCST90451334_Cholesterol_in_very_small_VLDL	MS severity	rs73763102	5	75438071	C	T	-0.739092	0.373971	-0.0182195	0.373972
filtered_GCST90451334_Cholesterol_in_very_small_VLDL	MS severity	rs73124801	5	75681236	G	T	0.406587	0.67917	0.00866551	0.67917
filtered_GCST90451334_Cholesterol_in_very_small_VLDL	MS severity	rs258511	5	75758777	G	A	-0.0194495	0.98545	0.000216	0.98545
filtered_GCST90451334_Cholesterol_in_very_small_VLDL	MS severity	rs10055091	5	75820596	T	C	0.305415	0.684342	0.0111222	0.684341
filtered_GCST90451334_Cholesterol_in_very_small_VLDL	MS severity	rs1500187	5	123488984	G	A	-0.740139	0.272378	0.0128178	0.272376
filtered_GCST90451334_Cholesterol_in_very_small_VLDL	MS severity	rs17150738	5	123779874	T	C	-0.915494	0.303097	-0.0136156	0.303096
filtered_GCST90451334_Cholesterol_in_very_small_VLDL	MS severity	rs10037298	5	140188111	G	T	-1.40661	0.28252	0.0154949	0.282518
filtered_GCST90451334_Cholesterol_in_very_small_VLDL	MS severity	rs10077941	5	142531611	A	G	0.243595	0.80876	0.00447709	0.808761	,FGF1
filtered_GCST90451334_Cholesterol_in_very_small_VLDL	MS severity	rs1353249	5	156689631	G	A	-0.254788	0.833273	-0.0055694	0.833273
filtered_GCST90451334_Cholesterol_in_very_small_VLDL	MS severity	rs284440	5	156743204	G	T	0.271168	0.76359	0.00475255	0.763591
filtered_GCST90451334_Cholesterol_in_very_small_VLDL	MS severity	rs2088917	5	157005204	G	A	0.228789	0.688325	0.00625942	0.688324
filtered_GCST90451334_Cholesterol_in_very_small_VLDL	MS severity	rs163313	5	157190803	T	C	-0.904244	0.402177	0.013671	0.402178
filtered_GCST90451334_Cholesterol_in_very_small_VLDL	MS severity	rs2235215	6	16130925	C	T	-0.0075833	0.988998	0.00016986	0.988998	,MYLIP
filtered_GCST90451334_Cholesterol_in_very_small_VLDL	MS severity	rs1408272	6	25842723	G	T	-0.132584	0.907627	0.00274075	0.907628	,HFE,SLC17A3,SLC17A3,HFE,HFE,HIST1H1T
filtered_GCST90451334_Cholesterol_in_very_small_VLDL	MS severity	rs7742733	6	29818251	G	A	0.183141	0.787576	0.00412868	0.787576
filtered_GCST90451334_Cholesterol_in_very_small_VLDL	MS severity	rs7758790	6	31585073	C	T	-0.0684889	0.947173	-0.0008823	0.947173
filtered_GCST90451334_Cholesterol_in_very_small_VLDL	MS severity	rs17208000	6	32142161	T	G	-0.596294	0.547411	-0.0110247	0.547409
filtered_GCST90451334_Cholesterol_in_very_small_VLDL	MS severity	rs17202252	6	32387947	G	T	-0.537558	0.381522	-0.0158379	0.381524
filtered_GCST90451334_Cholesterol_in_very_small_VLDL	MS severity	rs3135345	6	32426808	T	C	0.682805	0.52829	-0.0100713	0.52829
filtered_GCST90451334_Cholesterol_in_very_small_VLDL	MS severity	rs983561	6	32435878	G	T	-1.19766	0.268229	-0.0150187	0.268231
filtered_GCST90451334_Cholesterol_in_very_small_VLDL	MS severity	rs6689	6	32659923	G	A	-0.401194	0.2992	-0.015995	0.2992
filtered_GCST90451334_Cholesterol_in_very_small_VLDL	MS severity	rs9275968	6	32725789	G	T	-1.09154	0.213325	-0.0152371	0.213325
filtered_GCST90451334_Cholesterol_in_very_small_VLDL	MS severity	rs9276278	6	32734693	T	C	-1.07843	0.219488	-0.0150532	0.219491
filtered_GCST90451334_Cholesterol_in_very_small_VLDL	MS severity	rs6907508	6	34624313	G	A	-0.438904	0.631955	0.00867859	0.631954	,C6orf106,NOSTRIN,SPC25
filtered_GCST90451334_Cholesterol_in_very_small_VLDL	MS severity	rs3800426	6	35041419	G	T	0.81536	0.459459	-0.0088517	0.459457	,ANKS1A,TCP11
filtered_GCST90451334_Cholesterol_in_very_small_VLDL	MS severity	rs2608627	6	52760243	T	C	1.49617	0.0300626	-0.026457	0.0300626
filtered_GCST90451334_Cholesterol_in_very_small_VLDL	MS severity	rs4946713	6	105926140	A	C	0.938552	0.350985	-0.0109895	0.350986	,C6orf203
filtered_GCST90451334_Cholesterol_in_very_small_VLDL	MS severity	rs3822854	6	115995733	G	A	-0.405295	0.478159	-0.0083089	0.478159
filtered_GCST90451334_Cholesterol_in_very_small_VLDL	MS severity	rs9375454	6	126797842	T	G	0.851919	0.450156	-0.0087726	0.450158
filtered_GCST90451334_Cholesterol_in_very_small_VLDL	MS severity	rs7748362	6	126835219	G	A	1.11265	0.317012	-0.0116641	0.317014
filtered_GCST90451334_Cholesterol_in_very_small_VLDL	MS severity	rs9385407	6	126839921	G	A	1.83115	0.121964	-0.018104	0.121963
filtered_GCST90451334_Cholesterol_in_very_small_VLDL	MS severity	rs9399136	6	135081201	C	T	-0.156066	0.851041	0.00252798	0.85104	,HBS1L,HBS1L,MYB
filtered_GCST90451334_Cholesterol_in_very_small_VLDL	MS severity	rs12208357	6	160122116	T	C	-0.173909	0.631709	-0.0106608	0.631709	,SLC22A1,LPA
filtered_GCST90451334_Cholesterol_in_very_small_VLDL	MS severity	rs11753995	6	160154334	A	G	-0.0030635	0.994757	-0.0001041	0.994757	,SLC22A1
filtered_GCST90451334_Cholesterol_in_very_small_VLDL	MS severity	rs3106163	6	160296267	C	T	1.58728	0.0506188	0.0330336	0.050618
filtered_GCST90451334_Cholesterol_in_very_small_VLDL	MS severity	rs2315065	6	160687112	A	C	0.376197	0.585392	0.0124927	0.585392	,PLG
filtered_GCST90451334_Cholesterol_in_very_small_VLDL	MS severity	rs11768761	7	1030171	G	A	-0.217657	0.575872	-0.0086692	0.575872
filtered_GCST90451334_Cholesterol_in_very_small_VLDL	MS severity	rs1868361	7	17456045	T	C	-1.42252	0.244148	0.0174757	0.244146
filtered_GCST90451334_Cholesterol_in_very_small_VLDL	MS severity	rs28406917	7	21409833	T	C	0.184256	0.861792	0.00203636	0.861792	SP4
filtered_GCST90451334_Cholesterol_in_very_small_VLDL	MS severity	rs2282901	7	21501067	T	C	-0.584861	0.359079	-0.0111068	0.35908
filtered_GCST90451334_Cholesterol_in_very_small_VLDL	MS severity	rs55696093	7	21566355	G	A	-0.118208	0.779517	-0.0040235	0.779517	,DNAH11
filtered_GCST90451334_Cholesterol_in_very_small_VLDL	MS severity	rs849138	7	28137719	A	G	-0.454695	0.579281	-0.0063495	0.579283
filtered_GCST90451334_Cholesterol_in_very_small_VLDL	MS severity	rs6462655	7	36129474	G	A	-0.393913	0.736511	-0.0038517	0.736511
filtered_GCST90451334_Cholesterol_in_very_small_VLDL	MS severity	rs41279633	7	44541277	T	G	0.463596	0.246058	0.0181757	0.246058	,NPC1L1
filtered_GCST90451334_Cholesterol_in_very_small_VLDL	MS severity	rs42122	7	73427493	A	G	-0.0451516	0.958628	-0.0008344	0.958628
filtered_GCST90451334_Cholesterol_in_very_small_VLDL	MS severity	rs56163935	7	76159426	C	T	-0.160848	0.844409	-0.0030702	0.844409	SRRM3
filtered_GCST90451334_Cholesterol_in_very_small_VLDL	MS severity	rs10953298	7	100619150	T	C	0.00670013	0.993967	-0.0001043	0.993967	,MOSPD3,TFR2,POP7,TFR2
filtered_GCST90451334_Cholesterol_in_very_small_VLDL	MS severity	rs10953303	7	100767990	T	G	-0.378154	0.752926	0.00418518	0.752926
filtered_GCST90451334_Cholesterol_in_very_small_VLDL	MS severity	rs12705090	7	100870078	T	C	-2.31278	0.0117257	-0.0374362	0.0117258
filtered_GCST90451334_Cholesterol_in_very_small_VLDL	MS severity	rs13226864	7	100901695	A	G	-1.80847	0.0398444	-0.0306454	0.0398438
filtered_GCST90451334_Cholesterol_in_very_small_VLDL	MS severity	rs292540	7	135179740	C	T	0.182848	0.868586	0.00217661	0.868586
filtered_GCST90451334_Cholesterol_in_very_small_VLDL	MS severity	rs292593	7	135206103	G	T	-0.0452402	0.967768	-0.0005335	0.967768
filtered_GCST90451334_Cholesterol_in_very_small_VLDL	MS severity	rs12665884	7	135233856	A	G	-0.375083	0.722344	0.00482702	0.722344
filtered_GCST90451334_Cholesterol_in_very_small_VLDL	MS severity	rs11763645	7	155233500	G	A	-0.6996	0.516155	-0.0137887	0.516154
filtered_GCST90451334_Cholesterol_in_very_small_VLDL	MS severity	rs2928617	8	6707006	C	T	-0.258449	0.806652	-0.0030035	0.806652
filtered_GCST90451334_Cholesterol_in_very_small_VLDL	MS severity	rs1108196	8	9368230	A	G	1.73826	0.0865177	-0.0211779	0.0865184
filtered_GCST90451334_Cholesterol_in_very_small_VLDL	MS severity	rs10107887	8	9507154	C	T	1.91348	0.100239	0.0200797	0.100241
filtered_GCST90451334_Cholesterol_in_very_small_VLDL	MS severity	rs9329221	8	10382692	T	G	1.88705	0.121016	0.0179521	0.121016	intergenic
filtered_GCST90451334_Cholesterol_in_very_small_VLDL	MS severity	rs9650650	8	10390466	T	C	2.42696	0.0497596	0.0235492	0.0497588	MSRA
filtered_GCST90451334_Cholesterol_in_very_small_VLDL	MS severity	rs12541491	8	10392538	T	C	2.75693	0.0312091	0.0258478	0.0312084
filtered_GCST90451334_Cholesterol_in_very_small_VLDL	MS severity	rs9650661	8	11569624	T	G	0.624359	0.596005	-0.0061123	0.596005
filtered_GCST90451334_Cholesterol_in_very_small_VLDL	MS severity	rs35373084	8	11599739	C	T	1.17037	0.352441	0.0108	0.352439	LINC00208
filtered_GCST90451334_Cholesterol_in_very_small_VLDL	MS severity	rs35570672	8	18415125	C	T	-0.20956	0.749145	0.00431954	0.749145	,NAT2,PSD3
filtered_GCST90451334_Cholesterol_in_very_small_VLDL	MS severity	rs12541126	8	22053720	C	T	-1.64468	0.201088	0.0219561	0.20109
filtered_GCST90451334_Cholesterol_in_very_small_VLDL	MS severity	rs10112582	8	54520592	G	A	0.393501	0.611841	0.0077164	0.611841
filtered_GCST90451334_Cholesterol_in_very_small_VLDL	MS severity	rs9297994	8	58479765	A	G	0.172327	0.663669	-0.005278	0.663669	,intergenic,CYP7A1,SDCBP
filtered_GCST90451334_Cholesterol_in_very_small_VLDL	MS severity	rs62509331	8	74001285	A	G	-0.987623	0.408814	0.0105971	0.408816
filtered_GCST90451334_Cholesterol_in_very_small_VLDL	MS severity	rs13277670	8	86247691	G	T	0.177054	0.882151	-0.0020176	0.882151
filtered_GCST90451334_Cholesterol_in_very_small_VLDL	MS severity	rs7820234	8	86338721	C	A	-0.607074	0.59049	0.00715783	0.59049
filtered_GCST90451334_Cholesterol_in_very_small_VLDL	MS severity	rs2737245	8	115646356	T	G	0.00251753	0.996318	-6.09e-05	0.996318	TRPS1,
filtered_GCST90451334_Cholesterol_in_very_small_VLDL	MS severity	rs17320616	8	125444134	G	A	-0.177112	0.733624	-0.0050444	0.733624
filtered_GCST90451334_Cholesterol_in_very_small_VLDL	MS severity	rs2954021	8	125469835	G	A	-0.313122	0.190779	0.0152158	0.19078	,RP11-136O12.2,TRIB1,TRIB1,LINC00861,NA,TRIB1,POU5F1B
filtered_GCST90451334_Cholesterol_in_very_small_VLDL	MS severity	rs11784762	8	143935442	G	A	0.163878	0.846139	0.00228962	0.846138	,PLEC
filtered_GCST90451334_Cholesterol_in_very_small_VLDL	MS severity	rs3780181	9	2640759	G	A	0.723522	0.458432	-0.0175734	0.458431	VLDLR,
filtered_GCST90451334_Cholesterol_in_very_small_VLDL	MS severity	rs7025549	9	16881258	G	T	0.807867	0.379293	-0.0105896	0.379294
filtered_GCST90451334_Cholesterol_in_very_small_VLDL	MS severity	rs10962670	9	16896590	T	C	0.0184255	0.987832	0.00021965	0.987832
filtered_GCST90451334_Cholesterol_in_very_small_VLDL	MS severity	rs1537370	9	22084311	T	C	-2.16913	0.0120957	0.0283342	0.0120958	,CDKN2A,CDKN2B
filtered_GCST90451334_Cholesterol_in_very_small_VLDL	MS severity	rs13301187	9	75453136	A	C	-1.05206	0.360956	-0.0145619	0.360957
filtered_GCST90451334_Cholesterol_in_very_small_VLDL	MS severity	rs11789603	9	104884738	T	C	0.413042	0.712512	0.00690189	0.712512	,ABCA1
filtered_GCST90451334_Cholesterol_in_very_small_VLDL	MS severity	rs2740488	9	104899461	C	A	1.09659	0.260605	-0.0146875	0.260606	,ABCA1
filtered_GCST90451334_Cholesterol_in_very_small_VLDL	MS severity	rs2073870	9	133208193	G	T	0.766896	0.544232	0.00953513	0.544234
filtered_GCST90451334_Cholesterol_in_very_small_VLDL	MS severity	rs4489379	9	133209554	T	C	0.874338	0.277828	0.0131865	0.277828
filtered_GCST90451334_Cholesterol_in_very_small_VLDL	MS severity	rs558240	9	133281560	A	G	0.084804	0.834066	0.0024454	0.834066	ABO,LCN1L2,
filtered_GCST90451334_Cholesterol_in_very_small_VLDL	MS severity	rs6601924	10	5205339	C	T	-1.13775	0.341346	-0.0153759	0.341347
filtered_GCST90451334_Cholesterol_in_very_small_VLDL	MS severity	rs10795464	10	17213096	A	G	-1.46353	0.175196	-0.0160791	0.175196
filtered_GCST90451334_Cholesterol_in_very_small_VLDL	MS severity	rs10995477	10	63250912	C	T	0.432962	0.537331	0.00714348	0.53733	,JMJD1C
filtered_GCST90451334_Cholesterol_in_very_small_VLDL	MS severity	rs10822160	10	63353036	G	T	0.361866	0.60438	0.00598114	0.604381
filtered_GCST90451334_Cholesterol_in_very_small_VLDL	MS severity	rs10761756	10	63412568	T	C	0.356167	0.602273	0.00602015	0.602273	JMJD1C,
filtered_GCST90451334_Cholesterol_in_very_small_VLDL	MS severity	rs1934957	10	95055357	G	T	-2.50002	0.0443145	0.0257375	0.0443145
filtered_GCST90451334_Cholesterol_in_very_small_VLDL	MS severity	rs61856804	10	96698031	T	G	0.136115	0.911757	0.00168742	0.911757
filtered_GCST90451334_Cholesterol_in_very_small_VLDL	MS severity	rs7893845	10	100133539	T	G	-0.55702	0.619846	-0.005791	0.619846
filtered_GCST90451334_Cholesterol_in_very_small_VLDL	MS severity	rs10883451	10	100164661	C	T	-0.467634	0.570452	-0.0066849	0.570452	,Intergenic,ERLIN1
filtered_GCST90451334_Cholesterol_in_very_small_VLDL	MS severity	rs60847460	10	112224000	T	C	0.347258	0.784947	-0.0045303	0.784948
filtered_GCST90451334_Cholesterol_in_very_small_VLDL	MS severity	rs17130152	10	112920607	A	G	-1.16529	0.285005	-0.0145458	0.285003
filtered_GCST90451334_Cholesterol_in_very_small_VLDL	MS severity	rs7074495	10	114034028	C	A	0.775372	0.464108	-0.0098897	0.464107
filtered_GCST90451334_Cholesterol_in_very_small_VLDL	MS severity	rs7910135	10	116638535	A	C	-1.14686	0.184103	-0.0154421	0.184103	,PNLIPRP2
filtered_GCST90451334_Cholesterol_in_very_small_VLDL	MS severity	rs12243832	10	122948883	T	G	1.50668	0.16841	0.0280995	0.168409
filtered_GCST90451334_Cholesterol_in_very_small_VLDL	MS severity	rs7948848	11	2960666	A	G	-1.58075	0.0929027	0.0199777	0.0929038	NAP1L4,
filtered_GCST90451334_Cholesterol_in_very_small_VLDL	MS severity	rs12421222	11	5657791	T	G	-0.05617	0.942361	0.00086148	0.94236
filtered_GCST90451334_Cholesterol_in_very_small_VLDL	MS severity	rs10832570	11	16227964	G	A	-0.298547	0.739668	0.00392315	0.739668	SOX6,
filtered_GCST90451334_Cholesterol_in_very_small_VLDL	MS severity	rs6416020	11	18595637	T	C	0.052685	0.957203	0.00084018	0.957203
filtered_GCST90451334_Cholesterol_in_very_small_VLDL	MS severity	rs11024739	11	18624296	A	C	0.371466	0.626545	0.0063234	0.626547
filtered_GCST90451334_Cholesterol_in_very_small_VLDL	MS severity	rs99780	11	61829161	T	C	-0.494962	0.00740571	0.0327579	0.00740558	,FADS2
filtered_GCST90451334_Cholesterol_in_very_small_VLDL	MS severity	rs3782086	11	65639398	T	C	-0.621961	0.612689	-0.008744	0.612688
filtered_GCST90451334_Cholesterol_in_very_small_VLDL	MS severity	rs3867132	11	66541798	T	C	-0.656008	0.470533	0.0113988	0.470534
filtered_GCST90451334_Cholesterol_in_very_small_VLDL	MS severity	rs567599	11	116651848	T	G	-0.729286	0.15875	-0.0267228	0.15875
filtered_GCST90451334_Cholesterol_in_very_small_VLDL	MS severity	rs11820504	11	116658725	C	T	1.37734	0.19994	0.019334	0.19994	,LOC101929011
filtered_GCST90451334_Cholesterol_in_very_small_VLDL	MS severity	rs61905066	11	116700892	G	A	0.343317	0.578923	0.0130777	0.578924
filtered_GCST90451334_Cholesterol_in_very_small_VLDL	MS severity	rs2266788	11	116789970	A	G	0.0344051	0.921716	-0.0021807	0.921716	,APOA5
filtered_GCST90451334_Cholesterol_in_very_small_VLDL	MS severity	rs2242391	11	126265244	T	G	0.0339247	0.97672	0.00053873	0.97672
filtered_GCST90451334_Cholesterol_in_very_small_VLDL	MS severity	rs4307732	11	126375060	A	G	0.953071	0.226924	0.022943	0.226922	,ST3GAL4
filtered_GCST90451334_Cholesterol_in_very_small_VLDL	MS severity	rs7956316	12	507048	A	G	-1.78428	0.126946	-0.0202594	0.126945
filtered_GCST90451334_Cholesterol_in_very_small_VLDL	MS severity	rs3782735	12	6775910	A	G	0.668	0.494819	0.00800171	0.494818	,LAG3
filtered_GCST90451334_Cholesterol_in_very_small_VLDL	MS severity	rs1805729	12	8944473	T	C	1.42839	0.221533	0.0172377	0.221534
filtered_GCST90451334_Cholesterol_in_very_small_VLDL	MS severity	rs6487543	12	26285256	A	G	0.597953	0.61766	-0.0067218	0.617659
filtered_GCST90451334_Cholesterol_in_very_small_VLDL	MS severity	rs1007938	12	26649616	G	A	-0.889132	0.381629	-0.0102204	0.381628	ITPR2
filtered_GCST90451334_Cholesterol_in_very_small_VLDL	MS severity	rs10877971	12	40032375	G	A	0.0048896	0.996782	9.84618e-05	0.996782
filtered_GCST90451334_Cholesterol_in_very_small_VLDL	MS severity	rs12306007	12	46790259	T	C	-1.53123	0.238844	-0.0194904	0.238842	,SLC38A4
filtered_GCST90451334_Cholesterol_in_very_small_VLDL	MS severity	rs55939211	12	50512307	G	A	-1.31534	0.207206	0.0154896	0.207207	DIP2B
filtered_GCST90451334_Cholesterol_in_very_small_VLDL	MS severity	rs10876450	12	53417250	C	T	-1.68505	0.110537	-0.0245502	0.110536	,SP1
filtered_GCST90451334_Cholesterol_in_very_small_VLDL	MS severity	rs3741414	12	57450266	T	C	-0.0118875	0.990281	0.00016628	0.990281	,R3HDM2,INHBC,INHBC,INHBE
filtered_GCST90451334_Cholesterol_in_very_small_VLDL	MS severity	rs2220729	12	89536176	A	G	-1.58969	0.0855393	-0.0212387	0.0855383
filtered_GCST90451334_Cholesterol_in_very_small_VLDL	MS severity	rs10745508	12	89536849	T	C	-0.0366481	0.977753	-0.0003254	0.977753
filtered_GCST90451334_Cholesterol_in_very_small_VLDL	MS severity	rs4964739	12	108739048	T	G	-0.0502956	0.96049	-0.0006179	0.96049
filtered_GCST90451334_Cholesterol_in_very_small_VLDL	MS severity	rs4964743	12	108744168	T	G	-0.0799125	0.936759	-0.0009866	0.936759
filtered_GCST90451334_Cholesterol_in_very_small_VLDL	MS severity	rs10774623	12	111395785	G	A	-1.33139	0.125261	-0.0225363	0.125262
filtered_GCST90451334_Cholesterol_in_very_small_VLDL	MS severity	rs7137828	12	111494996	T	C	-0.237426	0.73134	-0.0039821	0.73134	,SH2B3,ATXN2,ATXN2,SH2B3
filtered_GCST90451334_Cholesterol_in_very_small_VLDL	MS severity	rs11066044	12	111845742	T	C	-1.48385	0.154091	-0.0226278	0.154091
filtered_GCST90451334_Cholesterol_in_very_small_VLDL	MS severity	rs60661425	12	111851023	T	C	-1.48982	0.154091	-0.0226278	0.154091
filtered_GCST90451334_Cholesterol_in_very_small_VLDL	MS severity	rs7966446	12	120903959	T	C	-0.358163	0.663834	-0.0051988	0.663834
filtered_GCST90451334_Cholesterol_in_very_small_VLDL	MS severity	rs11065363	12	120950695	T	C	-0.475524	0.643721	0.00728174	0.64372
filtered_GCST90451334_Cholesterol_in_very_small_VLDL	MS severity	rs2393776	12	120986603	A	G	-0.131778	0.64377	0.00547328	0.64377	HNF1A,
filtered_GCST90451334_Cholesterol_in_very_small_VLDL	MS severity	rs1169313	12	121004867	C	T	-0.149608	0.626187	-0.0058123	0.626188	,C12orf43,C12orf27,HNF1A
filtered_GCST90451334_Cholesterol_in_very_small_VLDL	MS severity	rs11835839	12	123946502	A	G	0.354476	0.756286	-0.0037548	0.756286
filtered_GCST90451334_Cholesterol_in_very_small_VLDL	MS severity	rs3782257	12	124370357	A	G	-0.776173	0.381764	0.0102614	0.381762
filtered_GCST90451334_Cholesterol_in_very_small_VLDL	MS severity	rs10846662	12	124375830	T	G	-1.04046	0.319712	-0.0146953	0.319712
filtered_GCST90451334_Cholesterol_in_very_small_VLDL	MS severity	rs9534323	13	32376120	G	A	-0.0099137	0.986664	0.00019381	0.986664	BRCA2,
filtered_GCST90451334_Cholesterol_in_very_small_VLDL	MS severity	rs73176948	13	41037135	G	A	1.5689	0.0884027	-0.0386245	0.0884032	ELF1,
filtered_GCST90451334_Cholesterol_in_very_small_VLDL	MS severity	rs9535735	13	51695910	T	C	-0.142568	0.917685	-0.0015827	0.917685
filtered_GCST90451334_Cholesterol_in_very_small_VLDL	MS severity	rs9535738	13	51703557	T	G	-0.139209	0.918754	-0.001562	0.918754
filtered_GCST90451334_Cholesterol_in_very_small_VLDL	MS severity	rs8000528	13	74177340	G	T	0.934413	0.428835	0.00925736	0.428837
filtered_GCST90451334_Cholesterol_in_very_small_VLDL	MS severity	rs6492720	13	94604051	C	T	-1.03731	0.363453	0.0114405	0.36345	GPR180,
filtered_GCST90451334_Cholesterol_in_very_small_VLDL	MS severity	rs6602909	13	113849020	C	T	0.614924	0.344056	0.0118828	0.344054	,FLJ41484,GAS6,GAS6-AS1
filtered_GCST90451334_Cholesterol_in_very_small_VLDL	MS severity	rs72694391	14	24404820	C	T	-1.20722	0.316556	-0.011815	0.316555
filtered_GCST90451334_Cholesterol_in_very_small_VLDL	MS severity	rs10135305	14	34722332	G	A	0.991074	0.265337	-0.0146999	0.265339
filtered_GCST90451334_Cholesterol_in_very_small_VLDL	MS severity	rs4902242	14	63763371	C	T	0.190306	0.852562	0.00320862	0.852562
filtered_GCST90451334_Cholesterol_in_very_small_VLDL	MS severity	rs10873232	14	70378953	T	C	0.169992	0.844033	0.00321776	0.844033
filtered_GCST90451334_Cholesterol_in_very_small_VLDL	MS severity	rs58631887	14	70630752	T	C	1.17363	0.34626	-0.0155639	0.34626
filtered_GCST90451334_Cholesterol_in_very_small_VLDL	MS severity	rs61986928	14	73216688	T	G	1.09138	0.409789	-0.0168221	0.409791
filtered_GCST90451334_Cholesterol_in_very_small_VLDL	MS severity	rs13379043	14	73783423	C	T	-0.277616	0.78482	0.00346148	0.78482	,C14orf43,ELMSAN1,C14orf43,ELMSAN1,RP5-1021I20.1
filtered_GCST90451334_Cholesterol_in_very_small_VLDL	MS severity	rs12435583	14	74740989	A	G	1.15062	0.230304	-0.0140901	0.230303
filtered_GCST90451334_Cholesterol_in_very_small_VLDL	MS severity	rs6575901	14	102225517	C	T	-0.992635	0.307554	0.0140572	0.307556	MOK
filtered_GCST90451334_Cholesterol_in_very_small_VLDL	MS severity	rs7167976	15	43727394	C	T	-0.433698	0.689663	-0.008521	0.689664
filtered_GCST90451334_Cholesterol_in_very_small_VLDL	MS severity	rs12905094	15	49131847	G	A	0.0169851	0.990632	-0.0001648	0.990632
filtered_GCST90451334_Cholesterol_in_very_small_VLDL	MS severity	rs4646611	15	57972885	C	T	0.0729302	0.939644	-0.0008847	0.939644
filtered_GCST90451334_Cholesterol_in_very_small_VLDL	MS severity	rs2464469	15	58069827	A	G	0.039152	0.940705	-0.0008788	0.940705	ALDH1A2
filtered_GCST90451334_Cholesterol_in_very_small_VLDL	MS severity	rs2899620	15	58233200	G	A	-0.338349	0.54291	0.00737482	0.54291
filtered_GCST90451334_Cholesterol_in_very_small_VLDL	MS severity	rs12591983	15	58249220	T	C	0.162431	0.769721	0.00648422	0.769721
filtered_GCST90451334_Cholesterol_in_very_small_VLDL	MS severity	rs7182541	15	58254819	T	C	-0.0331963	0.913722	0.00126922	0.913722
filtered_GCST90451334_Cholesterol_in_very_small_VLDL	MS severity	rs1973688	15	58290341	T	C	0.197259	0.390386	-0.0110139	0.390385
filtered_GCST90451334_Cholesterol_in_very_small_VLDL	MS severity	rs12324273	15	58362477	A	G	0.00953018	0.987435	-0.0001944	0.987435
filtered_GCST90451334_Cholesterol_in_very_small_VLDL	MS severity	rs7171102	15	58395331	A	G	0.101663	0.289067	0.0145041	0.289065
filtered_GCST90451334_Cholesterol_in_very_small_VLDL	MS severity	rs2070895	15	58431740	A	G	-0.0507241	0.505329	-0.0092627	0.50533	,LIPC,ALDH1A2,LIPC,AQP9,LIPC,ALDH1A2
filtered_GCST90451334_Cholesterol_in_very_small_VLDL	MS severity	rs12593888	15	59194539	C	T	0.695922	0.55979	-0.0112271	0.559789
filtered_GCST90451334_Cholesterol_in_very_small_VLDL	MS severity	rs3743268	15	60385961	A	G	1.77565	0.202326	-0.017437	0.202328
filtered_GCST90451334_Cholesterol_in_very_small_VLDL	MS severity	rs6495122	15	74833304	C	A	-0.738716	0.269632	-0.0126528	0.269633	,LMAN1L,ULK3,MPI,CSK,CYP1A2,CYP1A1,CSK,ULK3,CPLX3,ULK3,CSK,ULK3,CYP1A2,LMAN1L,SCAMP2,CPLX3,MP1,CSK,ULK3,COX5A,C14orf17
filtered_GCST90451334_Cholesterol_in_very_small_VLDL	MS severity	rs12909335	15	74922448	G	T	-1.42148	0.0835486	-0.02016	0.083549
filtered_GCST90451334_Cholesterol_in_very_small_VLDL	MS severity	rs7179095	15	90643229	A	G	2.37071	0.0691633	0.0289286	0.0691635
filtered_GCST90451334_Cholesterol_in_very_small_VLDL	MS severity	rs2272458	15	92984613	A	G	0.841834	0.506126	-0.009056	0.506126	CHD2
filtered_GCST90451334_Cholesterol_in_very_small_VLDL	MS severity	rs8055207	16	11525081	T	C	0.420906	0.699427	-0.004847	0.699426
filtered_GCST90451334_Cholesterol_in_very_small_VLDL	MS severity	rs11075253	16	15054789	A	C	0.949018	0.205537	0.0156587	0.205538	,PDXDC1,PDXC1,C20:2,C20:3,NA
filtered_GCST90451334_Cholesterol_in_very_small_VLDL	MS severity	rs1561139	16	56818910	T	G	-1.26841	0.05078	0.0229257	0.0507813	,NUP93
filtered_GCST90451334_Cholesterol_in_very_small_VLDL	MS severity	rs12446515	16	56953103	T	C	0.0364865	0.822707	-0.0027915	0.822707	,CETP
filtered_GCST90451334_Cholesterol_in_very_small_VLDL	MS severity	rs12720926	16	56965006	G	A	-0.154421	0.40409	0.0097152	0.404091	,CETP
filtered_GCST90451334_Cholesterol_in_very_small_VLDL	MS severity	rs289754	16	57031644	T	C	-1.88479	0.0886417	-0.0221235	0.0886419
filtered_GCST90451334_Cholesterol_in_very_small_VLDL	MS severity	rs3785108	16	68072943	T	C	-0.164154	0.840225	0.00364205	0.840225
filtered_GCST90451334_Cholesterol_in_very_small_VLDL	MS severity	rs12444714	16	71418703	T	C	-0.48615	0.602822	0.00823184	0.602821
filtered_GCST90451334_Cholesterol_in_very_small_VLDL	MS severity	rs62053077	16	71609766	T	G	-1.23886	0.277573	-0.0132454	0.277571	,MARVELD3
filtered_GCST90451334_Cholesterol_in_very_small_VLDL	MS severity	rs11075893	16	71630493	G	T	-0.568445	0.495868	-0.0107086	0.495867
filtered_GCST90451334_Cholesterol_in_very_small_VLDL	MS severity	rs12932850	16	71634731	G	T	-1.22542	0.19667	-0.0158246	0.196669
filtered_GCST90451334_Cholesterol_in_very_small_VLDL	MS severity	rs1834034	16	71883781	C	T	-0.330913	0.624539	-0.0064344	0.624539
filtered_GCST90451334_Cholesterol_in_very_small_VLDL	MS severity	rs1549292	16	71949765	G	T	1.47436	0.230475	0.0201877	0.230475
filtered_GCST90451334_Cholesterol_in_very_small_VLDL	MS severity	rs217181	16	72080103	T	C	-0.287731	0.463735	0.0106879	0.463737	,HPR,HP,DHX38,HPR
filtered_GCST90451334_Cholesterol_in_very_small_VLDL	MS severity	rs7203910	16	79711722	G	A	0.59585	0.53728	0.00728164	0.537281
filtered_GCST90451334_Cholesterol_in_very_small_VLDL	MS severity	rs4782863	16	83948855	G	A	-0.442983	0.62313	0.00606382	0.623129
filtered_GCST90451334_Cholesterol_in_very_small_VLDL	MS severity	rs12933677	16	83950170	C	T	-0.300569	0.634227	0.00560951	0.634227
filtered_GCST90451334_Cholesterol_in_very_small_VLDL	MS severity	rs12051124	16	88495318	T	G	-0.439113	0.717721	-0.0089915	0.717721	ZFPM1
filtered_GCST90451334_Cholesterol_in_very_small_VLDL	MS severity	rs9747449	17	5367119	C	T	-2.73148	0.0308591	0.0249973	0.0308591
filtered_GCST90451334_Cholesterol_in_very_small_VLDL	MS severity	rs12944458	17	43028755	T	C	1.74087	0.151675	-0.0180246	0.151675
filtered_GCST90451334_Cholesterol_in_very_small_VLDL	MS severity	rs11650132	17	43174070	G	T	1.68661	0.159724	-0.0176664	0.159725
filtered_GCST90451334_Cholesterol_in_very_small_VLDL	MS severity	rs11650272	17	43174491	G	A	1.73317	0.138745	-0.0185285	0.138745
filtered_GCST90451334_Cholesterol_in_very_small_VLDL	MS severity	rs1842145	17	43357622	T	G	1.86268	0.119657	-0.0194883	0.119658
filtered_GCST90451334_Cholesterol_in_very_small_VLDL	MS severity	rs60309406	17	43358297	T	C	1.84649	0.119711	-0.0194864	0.119709
filtered_GCST90451334_Cholesterol_in_very_small_VLDL	MS severity	rs73316435	17	47252111	T	C	0.625138	0.582546	-0.0078911	0.582545	,ITGB3
filtered_GCST90451334_Cholesterol_in_very_small_VLDL	MS severity	rs4794048	17	47685707	C	A	-0.108934	0.807755	-0.0028323	0.807754
filtered_GCST90451334_Cholesterol_in_very_small_VLDL	MS severity	rs6504135	17	48255303	G	T	-0.841456	0.439674	0.0107236	0.439675
filtered_GCST90451334_Cholesterol_in_very_small_VLDL	MS severity	rs1292053	17	59886176	G	A	-0.269983	0.769538	0.0033625	0.769538	,RPS6KB1,TUBD1,TUBD1,TUBD1,RPS6KB1,RP11-178C3.1,RNFT1,VMP1
filtered_GCST90451334_Cholesterol_in_very_small_VLDL	MS severity	rs4790908	17	67856791	G	T	0.676203	0.582407	0.00793659	0.582406
filtered_GCST90451334_Cholesterol_in_very_small_VLDL	MS severity	rs12600941	17	67922691	G	A	0.619199	0.607784	0.00741646	0.607784
filtered_GCST90451334_Cholesterol_in_very_small_VLDL	MS severity	rs3785605	17	68424625	C	T	-1.66779	0.0881503	-0.0233406	0.0881505
filtered_GCST90451334_Cholesterol_in_very_small_VLDL	MS severity	rs7214022	17	68425272	T	G	-1.75486	0.0692025	-0.0248019	0.0692031
filtered_GCST90451334_Cholesterol_in_very_small_VLDL	MS severity	rs34931250	17	68883786	T	C	0.057061	0.915265	0.00260625	0.915265	,ABCA8
filtered_GCST90451334_Cholesterol_in_very_small_VLDL	MS severity	rs1373068	17	68905074	G	T	-0.360334	0.604649	-0.0064698	0.604648
filtered_GCST90451334_Cholesterol_in_very_small_VLDL	MS severity	rs56799382	17	69950319	G	T	0.580401	0.64319	0.00580703	0.643191
filtered_GCST90451334_Cholesterol_in_very_small_VLDL	MS severity	rs8078208	17	75823444	T	C	-0.0455692	0.964619	0.00060578	0.964619
filtered_GCST90451334_Cholesterol_in_very_small_VLDL	MS severity	rs4490057	17	78379014	G	A	0.34339	0.682684	0.00512259	0.682684
filtered_GCST90451334_Cholesterol_in_very_small_VLDL	MS severity	rs4939883	18	49640844	C	T	-0.227091	0.545121	-0.0091915	0.545121	,LIPG
filtered_GCST90451334_Cholesterol_in_very_small_VLDL	MS severity	rs1540041	18	49738704	T	C	-1.33996	0.10249	-0.0227664	0.102491
filtered_GCST90451334_Cholesterol_in_very_small_VLDL	MS severity	rs7233487	18	49754570	T	C	-1.05693	0.0817081	-0.0213889	0.0817069
filtered_GCST90451334_Cholesterol_in_very_small_VLDL	MS severity	rs7351103	19	8387053	A	G	1.63637	0.179159	0.0156629	0.179161
filtered_GCST90451334_Cholesterol_in_very_small_VLDL	MS severity	rs10423733	19	11075243	C	T	0.0696465	0.669242	-0.0065868	0.669241	KANK2
filtered_GCST90451334_Cholesterol_in_very_small_VLDL	MS severity	rs55997232	19	11077441	T	C	0.045275	0.69645	-0.0070889	0.69645
filtered_GCST90451334_Cholesterol_in_very_small_VLDL	MS severity	rs4804147	19	11145609	G	A	0.181861	0.730653	0.00406402	0.730654
filtered_GCST90451334_Cholesterol_in_very_small_VLDL	MS severity	rs7260306	19	11160874	T	G	0.0416805	0.878736	-0.001794	0.878736	KANK2,
filtered_GCST90451334_Cholesterol_in_very_small_VLDL	MS severity	rs10423399	19	11162927	G	T	-1.66783	0.0949574	0.0217763	0.0949568
filtered_GCST90451334_Cholesterol_in_very_small_VLDL	MS severity	rs450832	19	11275350	A	G	0.318167	0.692116	-0.0063205	0.692116
filtered_GCST90451334_Cholesterol_in_very_small_VLDL	MS severity	rs3761077	19	19215154	T	G	0.391426	0.30905	-0.0192435	0.30905
filtered_GCST90451334_Cholesterol_in_very_small_VLDL	MS severity	rs58542926	19	19268740	T	C	0.609666	0.019658	-0.052028	0.019658	,TM6SF2,CILP2,SUGP1,AC138430.4,TM6SF2
filtered_GCST90451334_Cholesterol_in_very_small_VLDL	MS severity	rs62116948	19	44537651	C	T	-0.210272	0.760728	0.00605887	0.760728
filtered_GCST90451334_Cholesterol_in_very_small_VLDL	MS severity	rs12971689	19	44632278	A	G	-0.495459	0.350198	0.0136395	0.350196
filtered_GCST90451334_Cholesterol_in_very_small_VLDL	MS severity	rs1551891	19	44728555	A	G	-0.0761643	0.654795	0.00939464	0.654795	CEACAM16
filtered_GCST90451334_Cholesterol_in_very_small_VLDL	MS severity	rs2927477	19	44810458	C	T	-0.407077	0.207407	0.0219097	0.207407
filtered_GCST90451334_Cholesterol_in_very_small_VLDL	MS severity	rs34878901	19	44899220	T	C	-0.488013	0.0480671	-0.0232277	0.0480668
filtered_GCST90451334_Cholesterol_in_very_small_VLDL	MS severity	rs429358	19	44908684	C	T	0.191909	0.149442	0.024007	0.149442	APOE,,PVRL2,TOMM40,APOE,APOC1,APOE,APOC1,APOE,BCAM,PVRL2,TOMM40,APOC1,APOC1P1,APOC4,APOC4-APOC2,APOC2,CLPTM1,RELB,APOE,LOC100129500,APOE4,APOE,BCAM,PVRL2,TOMM40,APOC1,APOC1P1,APOC4,APOC2,CLPTM1,RELB,APOC1,APOE,TOMM40,APOE,BCAM,PVRL2,OMM40,APOC1,APOC1P1,APOC4,APOC2,CLPTM1,RELB,APOE,BCAM,PVRLTOMM40,APOC1,APOC1P1,APOC4,APOC4-APOC2,APOC2,CLPTM1,RELB,APOE,APOC1,APOC1P1,PVRL2,TOMM40,PVRL2,APOE,APOC1,APOC1P1,TOMM40,TOMM40,PVRL2,APOE,APOC1,BCAM,APOE,PVRL2,TOMM40,APOC1,BCAM,TOMM40,APOE,NA
filtered_GCST90451334_Cholesterol_in_very_small_VLDL	MS severity	rs7256200	19	44912678	T	G	0.360666	0.0283003	0.0406164	0.0283006	,APOE,APOC1
filtered_GCST90451334_Cholesterol_in_very_small_VLDL	MS severity	rs28365786	19	45624660	G	A	-0.367631	0.730383	0.00605903	0.730384
filtered_GCST90451334_Cholesterol_in_very_small_VLDL	MS severity	rs430989	19	48617517	G	T	-0.234885	0.72031	0.00467437	0.720309	RPL18
filtered_GCST90451334_Cholesterol_in_very_small_VLDL	MS severity	rs35761442	19	48672094	T	C	0.639631	0.359558	0.0115653	0.35956
filtered_GCST90451334_Cholesterol_in_very_small_VLDL	MS severity	rs11673465	19	58527528	C	T	-0.232341	0.807348	-0.0036039	0.807348
filtered_GCST90451334_Cholesterol_in_very_small_VLDL	MS severity	rs4814666	20	17827881	A	G	-0.115844	0.882027	-0.0018035	0.882028
filtered_GCST90451334_Cholesterol_in_very_small_VLDL	MS severity	rs6060438	20	35489577	C	T	0.953227	0.185175	-0.0176899	0.185174
filtered_GCST90451334_Cholesterol_in_very_small_VLDL	MS severity	rs6060442	20	35505928	T	C	0.915105	0.203537	-0.016973	0.203537
filtered_GCST90451334_Cholesterol_in_very_small_VLDL	MS severity	rs60517948	20	35536512	C	A	0.519992	0.433657	-0.0128284	0.433657
filtered_GCST90451334_Cholesterol_in_very_small_VLDL	MS severity	rs73902908	20	35777190	T	G	0.993337	0.192941	-0.0243148	0.192941
filtered_GCST90451334_Cholesterol_in_very_small_VLDL	MS severity	rs6016380	20	40551335	G	A	-0.0936099	0.814171	0.00284973	0.814171
filtered_GCST90451334_Cholesterol_in_very_small_VLDL	MS severity	rs910135	20	40658146	G	A	-1.1404	0.287444	0.0158962	0.287442
filtered_GCST90451334_Cholesterol_in_very_small_VLDL	MS severity	rs2223745	20	41085229	A	G	0.974497	0.0771914	0.0207795	0.0771915
filtered_GCST90451334_Cholesterol_in_very_small_VLDL	MS severity	rs719996	20	45572129	G	A	0.663176	0.469673	0.00842207	0.469674
filtered_GCST90451334_Cholesterol_in_very_small_VLDL	MS severity	rs4812975	20	45916821	A	G	-0.0814397	0.716721	-0.0048615	0.716721
filtered_GCST90451334_Cholesterol_in_very_small_VLDL	MS severity	rs3843763	20	45919554	T	C	0.108227	0.815065	0.00297522	0.815065	,PLTP
filtered_GCST90451334_Cholesterol_in_very_small_VLDL	MS severity	rs17380117	20	46105732	G	A	-0.185279	0.856944	0.00264881	0.856944	,NRxNR
filtered_GCST90451334_Cholesterol_in_very_small_VLDL	MS severity	rs6127015	20	53924067	C	T	1.34631	0.161335	0.0166577	0.161336
filtered_GCST90451334_Cholesterol_in_very_small_VLDL	MS severity	rs73159501	20	64201020	T	C	1.38899	0.179929	0.02443	0.179928
filtered_GCST90451334_Cholesterol_in_very_small_VLDL	MS severity	rs7276460	21	31633170	T	G	0.970162	0.332044	0.0180485	0.332042
filtered_GCST90451334_Cholesterol_in_very_small_VLDL	MS severity	rs2150414	21	39243062	G	A	1.8258	0.132665	0.0177002	0.132665
filtered_GCST90451334_Cholesterol_in_very_small_VLDL	MS severity	rs12169946	22	17985339	G	A	2.21559	0.0786418	0.0233661	0.0786408
filtered_GCST90451334_Cholesterol_in_very_small_VLDL	MS severity	rs10854521	22	17999834	A	G	2.77037	0.0207405	0.0318252	0.0207401
filtered_GCST90451334_Cholesterol_in_very_small_VLDL	MS severity	rs5758066	22	40765221	T	G	0.747051	0.50385	0.00807809	0.50385
filtered_GCST90451334_Cholesterol_in_very_small_VLDL	MS severity	rs3747207	22	43928975	A	G	1.24464	0.0934455	0.0235299	0.0934466	PNPLA3,
filtered_GCST90451334_Cholesterol_in_very_small_VLDL	MS severity	rs34879941	22	43936998	T	C	1.88768	0.0768676	0.0269885	0.0768665
filtered_GCST90451335_Free_cholesterol_to_total_lipids_ratio_in_very_small_VLDL	MS severity	rs3091240	1	25350444	T	G	0.357506	0.633129	0.00553098	0.633129
filtered_GCST90451335_Free_cholesterol_to_total_lipids_ratio_in_very_small_VLDL	MS severity	rs11249249	1	25431643	G	A	0.360503	0.59885	0.00612948	0.59885
filtered_GCST90451335_Free_cholesterol_to_total_lipids_ratio_in_very_small_VLDL	MS severity	rs57095912	1	50891158	G	T	1.59734	0.130071	0.0292245	0.13007
filtered_GCST90451335_Free_cholesterol_to_total_lipids_ratio_in_very_small_VLDL	MS severity	rs34232196	1	55023869	T	C	0.244124	0.496695	-0.0095093	0.496695	,BSND,PCSK9
filtered_GCST90451335_Free_cholesterol_to_total_lipids_ratio_in_very_small_VLDL	MS severity	rs287227	1	55190402	T	G	0.172689	0.699352	-0.0065093	0.699352
filtered_GCST90451335_Free_cholesterol_to_total_lipids_ratio_in_very_small_VLDL	MS severity	rs12038768	1	62575057	T	G	0.345765	0.260416	0.0139599	0.260413
filtered_GCST90451335_Free_cholesterol_to_total_lipids_ratio_in_very_small_VLDL	MS severity	rs6690733	1	62594640	C	A	0.329846	0.280635	0.0133636	0.280635
filtered_GCST90451335_Free_cholesterol_to_total_lipids_ratio_in_very_small_VLDL	MS severity	rs61798468	1	107026694	G	T	-0.0276775	0.969581	-0.0004783	0.969581
filtered_GCST90451335_Free_cholesterol_to_total_lipids_ratio_in_very_small_VLDL	MS severity	rs7528419	1	109274570	G	A	0.0530079	0.790866	-0.0036785	0.790867	,SORT1,CELSR2,SORT1,CELSR2,PSRC1
filtered_GCST90451335_Free_cholesterol_to_total_lipids_ratio_in_very_small_VLDL	MS severity	rs267733	1	150986360	G	A	1.02865	0.0928565	-0.026792	0.0928574	,ANXA9,ANXA9,CERS2,NA
filtered_GCST90451335_Free_cholesterol_to_total_lipids_ratio_in_very_small_VLDL	MS severity	rs1127311	1	154584187	A	G	-0.831661	0.291955	0.0124345	0.291956	ADAR
filtered_GCST90451335_Free_cholesterol_to_total_lipids_ratio_in_very_small_VLDL	MS severity	rs5082	1	161223893	A	G	0.0832981	0.925016	-0.0011022	0.925016	,APOA2
filtered_GCST90451335_Free_cholesterol_to_total_lipids_ratio_in_very_small_VLDL	MS severity	rs10912751	1	174262992	G	T	-0.292143	0.769339	-0.0037975	0.769339
filtered_GCST90451335_Free_cholesterol_to_total_lipids_ratio_in_very_small_VLDL	MS severity	rs1689789	1	182175724	A	G	-1.05581	0.344297	-0.0113434	0.344298
filtered_GCST90451335_Free_cholesterol_to_total_lipids_ratio_in_very_small_VLDL	MS severity	rs2642438	1	220796686	G	A	-0.565044	0.36961	-0.0115752	0.369609	,MARC1,MOSC1,MARCH1,MAR1,MTARC1,C1orf115,HLX,43891
filtered_GCST90451335_Free_cholesterol_to_total_lipids_ratio_in_very_small_VLDL	MS severity	rs7530493	1	220816358	T	G	0.281552	0.807531	0.00395586	0.807531
filtered_GCST90451335_Free_cholesterol_to_total_lipids_ratio_in_very_small_VLDL	MS severity	rs2784253	1	220889455	G	T	-1.17274	0.228579	-0.0138799	0.228577
filtered_GCST90451335_Free_cholesterol_to_total_lipids_ratio_in_very_small_VLDL	MS severity	rs2281721	1	230161390	T	C	-0.674979	0.355888	-0.0108833	0.355886	GALNT2,
filtered_GCST90451335_Free_cholesterol_to_total_lipids_ratio_in_very_small_VLDL	MS severity	rs582233	1	230185105	T	G	0.214755	0.837416	-0.0024869	0.837416
filtered_GCST90451335_Free_cholesterol_to_total_lipids_ratio_in_very_small_VLDL	MS severity	rs10910476	1	234599210	T	C	-0.754346	0.423371	-0.0092194	0.423372	,IRF2BP2
filtered_GCST90451335_Free_cholesterol_to_total_lipids_ratio_in_very_small_VLDL	MS severity	rs11903024	2	20938980	T	G	-0.398261	0.516087	0.00748511	0.516088
filtered_GCST90451335_Free_cholesterol_to_total_lipids_ratio_in_very_small_VLDL	MS severity	rs1367117	2	21041028	A	G	0.287572	0.199825	0.0160655	0.199827	,APOB
filtered_GCST90451335_Free_cholesterol_to_total_lipids_ratio_in_very_small_VLDL	MS severity	rs589566	2	21046937	G	A	0.220218	0.569915	-0.0065785	0.569913
filtered_GCST90451335_Free_cholesterol_to_total_lipids_ratio_in_very_small_VLDL	MS severity	rs1260326	2	27508073	C	T	0.327439	0.139489	0.0170662	0.13949	,GCKR,SNX17,GCKR,EIF2B4,SNX17,ZNF513,PPM1G,GCKR,FNDC4,GCKR,C2orf16,SNX17,ZNF513,KRTCAP3,FNDC4,PPM1G,IFT172,GCKR,NRBP1,ZNF512,KRTCAP3,FNDC4,IFT172,GCKR,PPM1G,NRBP1,C2orf16,GCKR,FNDC4,FNDC4,IFT172,GCKR,GCKR,AC005077.12,GCKR-FNDC4,FNDC4,GCKR
filtered_GCST90451335_Free_cholesterol_to_total_lipids_ratio_in_very_small_VLDL	MS severity	rs3792016	2	43790610	T	G	0.885506	0.368386	-0.0195107	0.368386
filtered_GCST90451335_Free_cholesterol_to_total_lipids_ratio_in_very_small_VLDL	MS severity	rs6544713	2	43846742	C	T	-0.398454	0.223839	0.0150413	0.223842	,ABCG8,ABCG5,ABCG8
filtered_GCST90451335_Free_cholesterol_to_total_lipids_ratio_in_very_small_VLDL	MS severity	rs6709904	2	43853185	G	A	-0.736308	0.10257	0.030032	0.10257	,ABCG8
filtered_GCST90451335_Free_cholesterol_to_total_lipids_ratio_in_very_small_VLDL	MS severity	rs360804	2	62712262	A	G	-0.491401	0.428671	0.00987617	0.428671	,EHBP1
filtered_GCST90451335_Free_cholesterol_to_total_lipids_ratio_in_very_small_VLDL	MS severity	rs360801	2	62728252	G	A	0.112481	0.87122	-0.0019583	0.87122	,EHBP1
filtered_GCST90451335_Free_cholesterol_to_total_lipids_ratio_in_very_small_VLDL	MS severity	rs2241841	2	111121890	A	G	0.437559	0.650201	0.00532308	0.6502
filtered_GCST90451335_Free_cholesterol_to_total_lipids_ratio_in_very_small_VLDL	MS severity	rs55938402	2	118085582	A	G	-0.257468	0.75421	0.00635318	0.754211
filtered_GCST90451335_Free_cholesterol_to_total_lipids_ratio_in_very_small_VLDL	MS severity	rs2287611	2	169069351	G	A	1.88719	0.115875	-0.0274124	0.115875
filtered_GCST90451335_Free_cholesterol_to_total_lipids_ratio_in_very_small_VLDL	MS severity	rs1024137	2	226231160	T	G	-0.976772	0.218903	0.0147898	0.218903	,IRS1
filtered_GCST90451335_Free_cholesterol_to_total_lipids_ratio_in_very_small_VLDL	MS severity	rs2713548	2	226291946	T	C	-0.738421	0.331597	0.0117149	0.331597
filtered_GCST90451335_Free_cholesterol_to_total_lipids_ratio_in_very_small_VLDL	MS severity	rs2713552	2	226316967	T	G	-0.820155	0.277534	0.0131	0.277535
filtered_GCST90451335_Free_cholesterol_to_total_lipids_ratio_in_very_small_VLDL	MS severity	rs7590201	2	226327727	T	G	0.0310298	0.976681	-0.0003418	0.976681	LOC646736,MIR5702
filtered_GCST90451335_Free_cholesterol_to_total_lipids_ratio_in_very_small_VLDL	MS severity	rs6767822	3	11969810	T	G	-0.193706	0.863363	0.00226008	0.863364
filtered_GCST90451335_Free_cholesterol_to_total_lipids_ratio_in_very_small_VLDL	MS severity	rs13066322	3	12227766	T	C	1.89907	0.03359	-0.0247171	0.0335897
filtered_GCST90451335_Free_cholesterol_to_total_lipids_ratio_in_very_small_VLDL	MS severity	rs9824286	3	32474726	A	G	1.03572	0.262042	-0.0252114	0.262041
filtered_GCST90451335_Free_cholesterol_to_total_lipids_ratio_in_very_small_VLDL	MS severity	rs4676609	3	39172765	T	C	2.45976	0.0552647	-0.0289924	0.0552643	XIRP1
filtered_GCST90451335_Free_cholesterol_to_total_lipids_ratio_in_very_small_VLDL	MS severity	rs7643185	3	58325431	T	G	0.287898	0.723414	-0.0073068	0.723414
filtered_GCST90451335_Free_cholesterol_to_total_lipids_ratio_in_very_small_VLDL	MS severity	rs11719957	3	58429304	G	A	-0.183043	0.812219	0.00497904	0.812219
filtered_GCST90451335_Free_cholesterol_to_total_lipids_ratio_in_very_small_VLDL	MS severity	rs9833058	3	132493149	A	G	0.572432	0.577775	0.00756772	0.577775
filtered_GCST90451335_Free_cholesterol_to_total_lipids_ratio_in_very_small_VLDL	MS severity	rs6788635	3	186610332	G	A	0.587875	0.383227	0.0114715	0.383228
filtered_GCST90451335_Free_cholesterol_to_total_lipids_ratio_in_very_small_VLDL	MS severity	rs2073505	4	3442776	A	G	-0.859563	0.437447	0.0168274	0.437447	HGFAC,
filtered_GCST90451335_Free_cholesterol_to_total_lipids_ratio_in_very_small_VLDL	MS severity	rs224799	4	48019908	A	C	-1.12179	0.225455	0.0174112	0.225454
filtered_GCST90451335_Free_cholesterol_to_total_lipids_ratio_in_very_small_VLDL	MS severity	rs6843293	4	76470939	A	G	0.266894	0.727778	-0.0045047	0.727778
filtered_GCST90451335_Free_cholesterol_to_total_lipids_ratio_in_very_small_VLDL	MS severity	rs10020067	4	87260339	A	C	-1.01026	0.199269	0.0152663	0.199269	,RP11-529H2.1
filtered_GCST90451335_Free_cholesterol_to_total_lipids_ratio_in_very_small_VLDL	MS severity	rs6533181	4	105153669	G	T	-0.565203	0.578752	-0.0067475	0.578753	,TET2
filtered_GCST90451335_Free_cholesterol_to_total_lipids_ratio_in_very_small_VLDL	MS severity	rs28493806	4	105185552	G	A	0.845954	0.379548	0.0103988	0.379547
filtered_GCST90451335_Free_cholesterol_to_total_lipids_ratio_in_very_small_VLDL	MS severity	rs10512988	5	52753439	T	C	0.418977	0.712811	0.00431471	0.71281
filtered_GCST90451335_Free_cholesterol_to_total_lipids_ratio_in_very_small_VLDL	MS severity	rs256903	5	56513311	A	C	-1.02329	0.212465	0.0164147	0.212464	,ANKRD55,AC022431.2
filtered_GCST90451335_Free_cholesterol_to_total_lipids_ratio_in_very_small_VLDL	MS severity	rs6881956	5	73630689	G	A	-0.145396	0.877895	0.00197981	0.877895	,ARHGEF28
filtered_GCST90451335_Free_cholesterol_to_total_lipids_ratio_in_very_small_VLDL	MS severity	rs61616736	5	75018287	T	G	-0.599332	0.480181	-0.0090927	0.48018
filtered_GCST90451335_Free_cholesterol_to_total_lipids_ratio_in_very_small_VLDL	MS severity	rs12656840	5	75037328	G	T	-0.249694	0.69573	-0.0078706	0.695729
filtered_GCST90451335_Free_cholesterol_to_total_lipids_ratio_in_very_small_VLDL	MS severity	rs6867272	5	75102824	G	T	-0.259267	0.464931	-0.0087436	0.46493
filtered_GCST90451335_Free_cholesterol_to_total_lipids_ratio_in_very_small_VLDL	MS severity	rs10070119	5	75308130	T	C	-0.277184	0.298802	-0.0121678	0.298804
filtered_GCST90451335_Free_cholesterol_to_total_lipids_ratio_in_very_small_VLDL	MS severity	rs12916	5	75360714	C	T	-0.340045	0.169497	-0.0159652	0.169499	,HMGCR
filtered_GCST90451335_Free_cholesterol_to_total_lipids_ratio_in_very_small_VLDL	MS severity	rs73763102	5	75438071	C	T	-0.678847	0.373971	-0.0182195	0.373972
filtered_GCST90451335_Free_cholesterol_to_total_lipids_ratio_in_very_small_VLDL	MS severity	rs73124801	5	75681236	G	T	0.417275	0.67917	0.00866551	0.67917
filtered_GCST90451335_Free_cholesterol_to_total_lipids_ratio_in_very_small_VLDL	MS severity	rs258511	5	75758777	G	A	-0.0208617	0.98545	0.000216	0.98545
filtered_GCST90451335_Free_cholesterol_to_total_lipids_ratio_in_very_small_VLDL	MS severity	rs10055091	5	75820596	T	C	0.338944	0.684342	0.0111222	0.684341
filtered_GCST90451335_Free_cholesterol_to_total_lipids_ratio_in_very_small_VLDL	MS severity	rs9293768	5	79277331	T	C	0.616806	0.584233	-0.0066041	0.584234
filtered_GCST90451335_Free_cholesterol_to_total_lipids_ratio_in_very_small_VLDL	MS severity	rs2927608	5	96916728	A	G	1.53168	0.211561	0.0147608	0.211561
filtered_GCST90451335_Free_cholesterol_to_total_lipids_ratio_in_very_small_VLDL	MS severity	rs7734476	5	123513182	A	G	-0.90927	0.287811	-0.0123848	0.287811	CSNK1G3,
filtered_GCST90451335_Free_cholesterol_to_total_lipids_ratio_in_very_small_VLDL	MS severity	rs17150738	5	123779874	T	C	-0.961764	0.303097	-0.0136156	0.303096
filtered_GCST90451335_Free_cholesterol_to_total_lipids_ratio_in_very_small_VLDL	MS severity	rs6874639	5	132443024	G	A	-0.462456	0.514413	0.00921642	0.514414
filtered_GCST90451335_Free_cholesterol_to_total_lipids_ratio_in_very_small_VLDL	MS severity	rs17691584	5	132948559	C	A	0.261819	0.826544	0.00346889	0.826544	,AFF4,ATP6V0E1P1
filtered_GCST90451335_Free_cholesterol_to_total_lipids_ratio_in_very_small_VLDL	MS severity	rs2964481	5	158465522	T	C	1.21363	0.282123	0.0143309	0.282123
filtered_GCST90451335_Free_cholesterol_to_total_lipids_ratio_in_very_small_VLDL	MS severity	rs2235215	6	16130925	C	T	-0.0086695	0.988998	0.00016986	0.988998	,MYLIP
filtered_GCST90451335_Free_cholesterol_to_total_lipids_ratio_in_very_small_VLDL	MS severity	rs4360128	6	25734330	G	A	-0.647235	0.563205	0.00735906	0.563204
filtered_GCST90451335_Free_cholesterol_to_total_lipids_ratio_in_very_small_VLDL	MS severity	rs28385589	6	25734654	T	C	-0.0029623	0.997383	-4.42e-05	0.997383
filtered_GCST90451335_Free_cholesterol_to_total_lipids_ratio_in_very_small_VLDL	MS severity	rs11751622	6	25742660	T	C	0.0723561	0.935479	0.00109032	0.935479
filtered_GCST90451335_Free_cholesterol_to_total_lipids_ratio_in_very_small_VLDL	MS severity	rs6456701	6	25773902	T	C	-0.0275611	0.974179	0.00065756	0.974179
filtered_GCST90451335_Free_cholesterol_to_total_lipids_ratio_in_very_small_VLDL	MS severity	rs9358891	6	25902786	T	C	-0.865931	0.225708	0.0143296	0.225706
filtered_GCST90451335_Free_cholesterol_to_total_lipids_ratio_in_very_small_VLDL	MS severity	rs9467658	6	26010653	G	T	-0.159304	0.824964	0.00257346	0.824964
filtered_GCST90451335_Free_cholesterol_to_total_lipids_ratio_in_very_small_VLDL	MS severity	rs2032444	6	26046516	G	T	-0.185481	0.749837	0.0039002	0.749837
filtered_GCST90451335_Free_cholesterol_to_total_lipids_ratio_in_very_small_VLDL	MS severity	rs16891261	6	26062403	G	A	0.466113	0.533794	0.0119881	0.533793
filtered_GCST90451335_Free_cholesterol_to_total_lipids_ratio_in_very_small_VLDL	MS severity	rs1061482	6	26086471	T	G	-0.119529	0.855139	0.00214108	0.855138
filtered_GCST90451335_Free_cholesterol_to_total_lipids_ratio_in_very_small_VLDL	MS severity	rs1800562	6	26092913	A	G	-0.0661849	0.887418	0.0034072	0.887418	,HFE,HFE,HIST1H4C,intergenic
filtered_GCST90451335_Free_cholesterol_to_total_lipids_ratio_in_very_small_VLDL	MS severity	rs67652222	6	27618441	T	C	-0.0109765	0.988041	-0.0003054	0.988041
filtered_GCST90451335_Free_cholesterol_to_total_lipids_ratio_in_very_small_VLDL	MS severity	rs200971	6	27891126	T	C	1.60494	0.137605	0.0195002	0.137607
filtered_GCST90451335_Free_cholesterol_to_total_lipids_ratio_in_very_small_VLDL	MS severity	rs66886492	6	28121953	T	C	-0.0804312	0.910131	-0.0022946	0.910131	ZSCAN16-AS1,
filtered_GCST90451335_Free_cholesterol_to_total_lipids_ratio_in_very_small_VLDL	MS severity	rs9393895	6	28159843	C	T	1.29796	0.236698	0.0164024	0.2367
filtered_GCST90451335_Free_cholesterol_to_total_lipids_ratio_in_very_small_VLDL	MS severity	rs209160	6	28872102	G	A	-0.181849	0.871972	-0.0018923	0.871973
filtered_GCST90451335_Free_cholesterol_to_total_lipids_ratio_in_very_small_VLDL	MS severity	rs3130887	6	28976309	T	G	-0.0702991	0.919712	-0.0019976	0.919712
filtered_GCST90451335_Free_cholesterol_to_total_lipids_ratio_in_very_small_VLDL	MS severity	rs1234844	6	29484359	G	T	-0.159563	0.815986	-0.0045418	0.815986
filtered_GCST90451335_Free_cholesterol_to_total_lipids_ratio_in_very_small_VLDL	MS severity	rs2747467	6	29691347	G	A	-0.190318	0.760727	-0.0037101	0.760727
filtered_GCST90451335_Free_cholesterol_to_total_lipids_ratio_in_very_small_VLDL	MS severity	rs3823355	6	29974306	T	C	1.78668	0.143756	-0.0195386	0.143756	HCG9,HLA-A,HCG9
filtered_GCST90451335_Free_cholesterol_to_total_lipids_ratio_in_very_small_VLDL	MS severity	rs9263565	6	31101712	T	G	-0.0873188	0.890481	-0.0016245	0.890481
filtered_GCST90451335_Free_cholesterol_to_total_lipids_ratio_in_very_small_VLDL	MS severity	rs2535280	6	31104104	C	T	-0.0880544	0.889704	-0.0016253	0.889704
filtered_GCST90451335_Free_cholesterol_to_total_lipids_ratio_in_very_small_VLDL	MS severity	rs746646	6	31146163	C	T	0.508622	0.600387	0.00639556	0.600388
filtered_GCST90451335_Free_cholesterol_to_total_lipids_ratio_in_very_small_VLDL	MS severity	rs6937752	6	31180829	T	C	1.45237	0.146419	-0.0172989	0.146416
filtered_GCST90451335_Free_cholesterol_to_total_lipids_ratio_in_very_small_VLDL	MS severity	rs6930438	6	31206109	G	T	1.1474	0.120878	-0.0224554	0.120879
filtered_GCST90451335_Free_cholesterol_to_total_lipids_ratio_in_very_small_VLDL	MS severity	rs17192190	6	31262498	G	A	0.516424	0.432929	-0.0139763	0.432928
filtered_GCST90451335_Free_cholesterol_to_total_lipids_ratio_in_very_small_VLDL	MS severity	rs983561	6	32435878	G	T	-1.03174	0.268229	-0.0150187	0.268231
filtered_GCST90451335_Free_cholesterol_to_total_lipids_ratio_in_very_small_VLDL	MS severity	rs9391877	6	32471090	T	G	1.17235	0.101297	-0.0229302	0.101297
filtered_GCST90451335_Free_cholesterol_to_total_lipids_ratio_in_very_small_VLDL	MS severity	rs5021726	6	32610704	C	T	0.811909	0.0936997	-0.0202922	0.0936996
filtered_GCST90451335_Free_cholesterol_to_total_lipids_ratio_in_very_small_VLDL	MS severity	rs2820223	6	35041518	C	T	0.28376	0.804036	-0.0028921	0.804035
filtered_GCST90451335_Free_cholesterol_to_total_lipids_ratio_in_very_small_VLDL	MS severity	rs9296402	6	42907912	A	G	0.0217195	0.985044	-0.0002404	0.985044
filtered_GCST90451335_Free_cholesterol_to_total_lipids_ratio_in_very_small_VLDL	MS severity	rs6905288	6	43791136	A	G	0.835136	0.247634	-0.0133306	0.247636	,VEGFA,NA
filtered_GCST90451335_Free_cholesterol_to_total_lipids_ratio_in_very_small_VLDL	MS severity	rs9389269	6	135106021	C	T	-0.118845	0.886498	0.00187303	0.886498	,HBS1L
filtered_GCST90451335_Free_cholesterol_to_total_lipids_ratio_in_very_small_VLDL	MS severity	rs9478784	6	150699194	T	C	-0.616726	0.623186	0.0104162	0.623185
filtered_GCST90451335_Free_cholesterol_to_total_lipids_ratio_in_very_small_VLDL	MS severity	rs456598	6	160117889	A	G	0.291434	0.771169	0.00505793	0.771169
filtered_GCST90451335_Free_cholesterol_to_total_lipids_ratio_in_very_small_VLDL	MS severity	rs3106163	6	160296267	C	T	1.76612	0.0506188	0.0330336	0.050618
filtered_GCST90451335_Free_cholesterol_to_total_lipids_ratio_in_very_small_VLDL	MS severity	rs10455872	6	160589086	G	A	0.230987	0.416494	0.0189272	0.416493	,LPA,SLC22A3,LPAL2,LPA,SLC22A3,LPAL2,LPA,PLG
filtered_GCST90451335_Free_cholesterol_to_total_lipids_ratio_in_very_small_VLDL	MS severity	rs12212146	6	160704422	C	T	0.678776	0.261924	-0.0280053	0.261924
filtered_GCST90451335_Free_cholesterol_to_total_lipids_ratio_in_very_small_VLDL	MS severity	rs2282901	7	21501067	T	C	-1.03614	0.359079	-0.0111068	0.35908
filtered_GCST90451335_Free_cholesterol_to_total_lipids_ratio_in_very_small_VLDL	MS severity	rs73064442	7	21547194	T	C	-0.979087	0.170497	-0.0223083	0.170497
filtered_GCST90451335_Free_cholesterol_to_total_lipids_ratio_in_very_small_VLDL	MS severity	rs4722551	7	25952206	C	T	0.352969	0.430673	0.0122932	0.430673	,RPL7AP38,MIR148A,NFE2L3,NFE2L3,intergenic,MIR148A
filtered_GCST90451335_Free_cholesterol_to_total_lipids_ratio_in_very_small_VLDL	MS severity	rs35257100	7	26095784	T	C	0.919265	0.421987	-0.0114716	0.421985
filtered_GCST90451335_Free_cholesterol_to_total_lipids_ratio_in_very_small_VLDL	MS severity	rs2700896	7	36133745	T	C	1.10831	0.213672	0.0183779	0.213671
filtered_GCST90451335_Free_cholesterol_to_total_lipids_ratio_in_very_small_VLDL	MS severity	rs41279633	7	44541277	T	G	0.504372	0.246058	0.0181757	0.246058	,NPC1L1
filtered_GCST90451335_Free_cholesterol_to_total_lipids_ratio_in_very_small_VLDL	MS severity	rs1178982	7	73436837	C	T	2.2959	0.0142634	0.0547617	0.0142634
filtered_GCST90451335_Free_cholesterol_to_total_lipids_ratio_in_very_small_VLDL	MS severity	rs13229619	7	73615845	A	G	0.0184949	0.927279	0.00161952	0.927279
filtered_GCST90451335_Free_cholesterol_to_total_lipids_ratio_in_very_small_VLDL	MS severity	rs13239670	7	73644689	C	T	0.696366	0.0913717	0.0199421	0.0913709	MLXIPL
filtered_GCST90451335_Free_cholesterol_to_total_lipids_ratio_in_very_small_VLDL	MS severity	rs1468615	7	87445648	C	T	0.922169	0.398373	-0.0127334	0.398372	,ABCB4
filtered_GCST90451335_Free_cholesterol_to_total_lipids_ratio_in_very_small_VLDL	MS severity	rs17879277	7	95401320	C	A	2.12091	0.054907	-0.0257775	0.0549072
filtered_GCST90451335_Free_cholesterol_to_total_lipids_ratio_in_very_small_VLDL	MS severity	rs10232076	7	99351281	T	C	-1.08964	0.330547	-0.020064	0.330547
filtered_GCST90451335_Free_cholesterol_to_total_lipids_ratio_in_very_small_VLDL	MS severity	rs10953298	7	100619150	T	C	0.0064428	0.993967	-0.0001043	0.993967	,MOSPD3,TFR2,POP7,TFR2
filtered_GCST90451335_Free_cholesterol_to_total_lipids_ratio_in_very_small_VLDL	MS severity	rs10953303	7	100767990	T	G	-0.311458	0.752926	0.00418518	0.752926
filtered_GCST90451335_Free_cholesterol_to_total_lipids_ratio_in_very_small_VLDL	MS severity	rs4500083	8	8513610	T	C	1.67173	0.106269	0.0210518	0.106268
filtered_GCST90451335_Free_cholesterol_to_total_lipids_ratio_in_very_small_VLDL	MS severity	rs11785268	8	8951185	T	C	0.0989563	0.905728	-0.0015057	0.905728
filtered_GCST90451335_Free_cholesterol_to_total_lipids_ratio_in_very_small_VLDL	MS severity	rs2929291	8	9212492	C	T	-0.0086915	0.993828	9.47723e-05	0.993828
filtered_GCST90451335_Free_cholesterol_to_total_lipids_ratio_in_very_small_VLDL	MS severity	rs7012814	8	9315848	A	G	0.120595	0.844463	0.00230861	0.844462	,LOC157273,AC022784.6,PPP1R3B,LOC157273,RP11-115J16.1
filtered_GCST90451335_Free_cholesterol_to_total_lipids_ratio_in_very_small_VLDL	MS severity	rs10107887	8	9507154	C	T	1.3339	0.100239	0.0200797	0.100241
filtered_GCST90451335_Free_cholesterol_to_total_lipids_ratio_in_very_small_VLDL	MS severity	rs35316422	8	9717619	T	G	0.491318	0.557147	-0.0071221	0.557146
filtered_GCST90451335_Free_cholesterol_to_total_lipids_ratio_in_very_small_VLDL	MS severity	rs2048655	8	9788052	T	G	0.997564	0.304563	0.0130642	0.304561
filtered_GCST90451335_Free_cholesterol_to_total_lipids_ratio_in_very_small_VLDL	MS severity	rs59099085	8	9816757	T	G	1.60797	0.163011	0.0206172	0.163013
filtered_GCST90451335_Free_cholesterol_to_total_lipids_ratio_in_very_small_VLDL	MS severity	rs11778570	8	9970768	T	C	1.7555	0.0715193	0.0220659	0.0715195
filtered_GCST90451335_Free_cholesterol_to_total_lipids_ratio_in_very_small_VLDL	MS severity	rs2661754	8	10055852	T	C	0.987191	0.418519	-0.0127321	0.418519
filtered_GCST90451335_Free_cholesterol_to_total_lipids_ratio_in_very_small_VLDL	MS severity	rs28660563	8	10204717	G	A	1.25569	0.258928	0.0133515	0.258931
filtered_GCST90451335_Free_cholesterol_to_total_lipids_ratio_in_very_small_VLDL	MS severity	rs9329221	8	10382692	T	G	1.03323	0.121016	0.0179521	0.121016	intergenic
filtered_GCST90451335_Free_cholesterol_to_total_lipids_ratio_in_very_small_VLDL	MS severity	rs9650650	8	10390466	T	C	1.30256	0.0497596	0.0235492	0.0497588	MSRA
filtered_GCST90451335_Free_cholesterol_to_total_lipids_ratio_in_very_small_VLDL	MS severity	rs12541491	8	10392538	T	C	1.46197	0.0312091	0.0258478	0.0312084
filtered_GCST90451335_Free_cholesterol_to_total_lipids_ratio_in_very_small_VLDL	MS severity	rs718742	8	10756765	G	T	-0.3767	0.641158	0.00601756	0.641159
filtered_GCST90451335_Free_cholesterol_to_total_lipids_ratio_in_very_small_VLDL	MS severity	rs6601534	8	10834483	G	A	0.87504	0.372927	-0.0102959	0.372927	PINX1
filtered_GCST90451335_Free_cholesterol_to_total_lipids_ratio_in_very_small_VLDL	MS severity	rs4840519	8	10835603	C	T	0.936539	0.341365	-0.0109916	0.341364	SOX7,PINX1
filtered_GCST90451335_Free_cholesterol_to_total_lipids_ratio_in_very_small_VLDL	MS severity	rs11781155	8	11060050	T	C	1.37401	0.0775057	-0.020612	0.0775059
filtered_GCST90451335_Free_cholesterol_to_total_lipids_ratio_in_very_small_VLDL	MS severity	rs2409691	8	11085766	T	C	1.5442	0.0504542	-0.0226097	0.050455	,XKR6
filtered_GCST90451335_Free_cholesterol_to_total_lipids_ratio_in_very_small_VLDL	MS severity	rs10093053	8	11179678	C	T	1.35985	0.0838482	-0.0201569	0.0838492
filtered_GCST90451335_Free_cholesterol_to_total_lipids_ratio_in_very_small_VLDL	MS severity	rs4549730	8	11381569	G	T	0.844908	0.332902	-0.0112137	0.3329
filtered_GCST90451335_Free_cholesterol_to_total_lipids_ratio_in_very_small_VLDL	MS severity	rs2409781	8	11502048	C	T	1.72987	0.13338	0.0200188	0.13338	BLK
filtered_GCST90451335_Free_cholesterol_to_total_lipids_ratio_in_very_small_VLDL	MS severity	rs9650661	8	11569624	T	G	0.361647	0.596005	-0.0061123	0.596005
filtered_GCST90451335_Free_cholesterol_to_total_lipids_ratio_in_very_small_VLDL	MS severity	rs35373084	8	11599739	C	T	0.656487	0.352441	0.0108	0.352439	LINC00208
filtered_GCST90451335_Free_cholesterol_to_total_lipids_ratio_in_very_small_VLDL	MS severity	rs6601637	8	11958011	C	T	1.2513	0.27585	-0.0137047	0.27585
filtered_GCST90451335_Free_cholesterol_to_total_lipids_ratio_in_very_small_VLDL	MS severity	rs1390357	8	18425370	T	C	0.623009	0.450208	0.0121782	0.450209
filtered_GCST90451335_Free_cholesterol_to_total_lipids_ratio_in_very_small_VLDL	MS severity	rs10085966	8	19718937	T	C	-1.28433	0.279396	-0.0126051	0.279398
filtered_GCST90451335_Free_cholesterol_to_total_lipids_ratio_in_very_small_VLDL	MS severity	rs4518684	8	19871304	G	T	0.442158	0.703118	0.00546065	0.703119
filtered_GCST90451335_Free_cholesterol_to_total_lipids_ratio_in_very_small_VLDL	MS severity	rs325	8	19961817	C	T	-0.391883	0.113689	-0.0295076	0.113688	,LPL
filtered_GCST90451335_Free_cholesterol_to_total_lipids_ratio_in_very_small_VLDL	MS severity	rs13273454	8	20082547	T	C	0.546473	0.334333	0.0111933	0.334337	AC100802.3
filtered_GCST90451335_Free_cholesterol_to_total_lipids_ratio_in_very_small_VLDL	MS severity	rs10107182	8	58480178	T	C	0.479601	0.665952	-0.0052398	0.665952	,UBXN2B,CYP7A1
filtered_GCST90451335_Free_cholesterol_to_total_lipids_ratio_in_very_small_VLDL	MS severity	rs7812465	8	95038329	C	T	0.763181	0.485823	0.00823426	0.485825
filtered_GCST90451335_Free_cholesterol_to_total_lipids_ratio_in_very_small_VLDL	MS severity	rs3808478	8	115666050	C	T	-0.952767	0.364542	0.011175	0.364539
filtered_GCST90451335_Free_cholesterol_to_total_lipids_ratio_in_very_small_VLDL	MS severity	rs2954038	8	125495147	A	C	0.398672	0.375162	0.0109506	0.375161	,NSMCE2,KIAA0196,TRIB1,RP11-136O12.2
filtered_GCST90451335_Free_cholesterol_to_total_lipids_ratio_in_very_small_VLDL	MS severity	rs11136337	8	143933821	G	A	0.16032	0.879398	0.00178989	0.879399	LOC130001334,PLEC
filtered_GCST90451335_Free_cholesterol_to_total_lipids_ratio_in_very_small_VLDL	MS severity	rs3780181	9	2640759	G	A	0.892644	0.458432	-0.0175734	0.458431	VLDLR,
filtered_GCST90451335_Free_cholesterol_to_total_lipids_ratio_in_very_small_VLDL	MS severity	rs643531	9	15296036	A	C	-0.0970205	0.882582	0.0024477	0.882582	,TTC39B
filtered_GCST90451335_Free_cholesterol_to_total_lipids_ratio_in_very_small_VLDL	MS severity	rs13301187	9	75453136	A	C	-1.00232	0.360956	-0.0145619	0.360957
filtered_GCST90451335_Free_cholesterol_to_total_lipids_ratio_in_very_small_VLDL	MS severity	rs2780103	9	83959653	T	C	0.449845	0.676734	0.00538212	0.676733
filtered_GCST90451335_Free_cholesterol_to_total_lipids_ratio_in_very_small_VLDL	MS severity	rs796003	9	83980886	T	G	0.326994	0.743928	0.00421122	0.743928
filtered_GCST90451335_Free_cholesterol_to_total_lipids_ratio_in_very_small_VLDL	MS severity	rs1883023	9	104802565	C	T	-0.871365	0.408861	0.011137	0.408859
filtered_GCST90451335_Free_cholesterol_to_total_lipids_ratio_in_very_small_VLDL	MS severity	rs2073870	9	133208193	G	T	0.591113	0.544232	0.00953513	0.544234
filtered_GCST90451335_Free_cholesterol_to_total_lipids_ratio_in_very_small_VLDL	MS severity	rs4489379	9	133209554	T	C	0.715763	0.277828	0.0131865	0.277828
filtered_GCST90451335_Free_cholesterol_to_total_lipids_ratio_in_very_small_VLDL	MS severity	rs558240	9	133281560	A	G	0.100862	0.834066	0.0024454	0.834066	ABO,LCN1L2,
filtered_GCST90451335_Free_cholesterol_to_total_lipids_ratio_in_very_small_VLDL	MS severity	rs61854738	10	5199509	G	A	0.974163	0.307509	0.0161826	0.307507
filtered_GCST90451335_Free_cholesterol_to_total_lipids_ratio_in_very_small_VLDL	MS severity	rs11101224	10	49742930	A	G	0.741504	0.524462	0.00964296	0.524462	OGDHL
filtered_GCST90451335_Free_cholesterol_to_total_lipids_ratio_in_very_small_VLDL	MS severity	rs10995477	10	63250912	C	T	0.282908	0.537331	0.00714348	0.53733	,JMJD1C
filtered_GCST90451335_Free_cholesterol_to_total_lipids_ratio_in_very_small_VLDL	MS severity	rs10822160	10	63353036	G	T	0.237145	0.60438	0.00598114	0.604381
filtered_GCST90451335_Free_cholesterol_to_total_lipids_ratio_in_very_small_VLDL	MS severity	rs10761756	10	63412568	T	C	0.236355	0.602273	0.00602015	0.602273	JMJD1C,
filtered_GCST90451335_Free_cholesterol_to_total_lipids_ratio_in_very_small_VLDL	MS severity	rs603424	10	100315722	A	G	-0.250265	0.786639	-0.0038564	0.786639	,PKD2L1,PKD2L1,SCD,SCD,SCD,PKD2L1
filtered_GCST90451335_Free_cholesterol_to_total_lipids_ratio_in_very_small_VLDL	MS severity	rs17779355	10	102168617	A	G	1.27506	0.156549	0.0378249	0.156549	intergenic
filtered_GCST90451335_Free_cholesterol_to_total_lipids_ratio_in_very_small_VLDL	MS severity	rs2782982	10	114028736	G	A	0.190338	0.845551	0.00229236	0.845551
filtered_GCST90451335_Free_cholesterol_to_total_lipids_ratio_in_very_small_VLDL	MS severity	rs12421222	11	5657791	T	G	-0.086567	0.942361	0.00086148	0.94236
filtered_GCST90451335_Free_cholesterol_to_total_lipids_ratio_in_very_small_VLDL	MS severity	rs174538	11	61792609	A	G	-0.298604	0.0228169	0.0286794	0.0228164	,C11orf10,MYRF,TMEM258,FEN1,FADS2,FADS1,TMEM258,ALPK1,NEUROG2,C4orf21,LARP7
filtered_GCST90451335_Free_cholesterol_to_total_lipids_ratio_in_very_small_VLDL	MS severity	rs73487492	11	61854139	G	A	-0.27098	0.412114	0.0196173	0.412112
filtered_GCST90451335_Free_cholesterol_to_total_lipids_ratio_in_very_small_VLDL	MS severity	rs7109767	11	62274865	C	A	-1.80106	0.0888797	-0.0241857	0.0888809
filtered_GCST90451335_Free_cholesterol_to_total_lipids_ratio_in_very_small_VLDL	MS severity	rs11227260	11	65693687	T	G	0.843633	0.351852	-0.0111427	0.351851	KAT5
filtered_GCST90451335_Free_cholesterol_to_total_lipids_ratio_in_very_small_VLDL	MS severity	rs10750766	11	65706327	A	C	-0.0090105	0.991497	0.00013584	0.991497	,intergenic,KAT5,EHBP1L1
filtered_GCST90451335_Free_cholesterol_to_total_lipids_ratio_in_very_small_VLDL	MS severity	rs72997616	11	75763150	A	C	-1.5264	0.0572649	-0.0360413	0.0572653	,CTD-2530H12.1,DGAT2,CTD-2530H12.1
filtered_GCST90451335_Free_cholesterol_to_total_lipids_ratio_in_very_small_VLDL	MS severity	rs4938294	11	116644703	T	C	0.146194	0.885754	0.002148	0.885755
filtered_GCST90451335_Free_cholesterol_to_total_lipids_ratio_in_very_small_VLDL	MS severity	rs567599	11	116651848	T	G	0.457928	0.15875	-0.0267228	0.15875
filtered_GCST90451335_Free_cholesterol_to_total_lipids_ratio_in_very_small_VLDL	MS severity	rs61905066	11	116700892	G	A	-0.140065	0.578923	0.0130777	0.578924
filtered_GCST90451335_Free_cholesterol_to_total_lipids_ratio_in_very_small_VLDL	MS severity	rs180360	11	116728272	G	A	0.10933	0.839069	0.00261271	0.839069	,ZPR1,LOC101929011
filtered_GCST90451335_Free_cholesterol_to_total_lipids_ratio_in_very_small_VLDL	MS severity	rs11604424	11	116780399	T	C	-0.018348	0.902417	-0.0016918	0.902417
filtered_GCST90451335_Free_cholesterol_to_total_lipids_ratio_in_very_small_VLDL	MS severity	rs3758980	11	117233776	G	T	1.65524	0.0715672	-0.0455889	0.0715668
filtered_GCST90451335_Free_cholesterol_to_total_lipids_ratio_in_very_small_VLDL	MS severity	rs604255	11	126327131	T	G	3.14134	0.0100598	-0.0355216	0.0100598	DCPS,
filtered_GCST90451335_Free_cholesterol_to_total_lipids_ratio_in_very_small_VLDL	MS severity	rs7306988	12	510642	A	G	1.21406	0.35273	0.0150582	0.35273
filtered_GCST90451335_Free_cholesterol_to_total_lipids_ratio_in_very_small_VLDL	MS severity	rs4149056	12	21178615	C	T	-1.02327	0.0553088	0.0300479	0.0553094	SLCO1B1,,LST-3TM12,LST-3TM12,SLCO1B1,SLCO1A2
filtered_GCST90451335_Free_cholesterol_to_total_lipids_ratio_in_very_small_VLDL	MS severity	rs10842705	12	26316083	G	A	1.1429	0.346455	-0.0129287	0.346455
filtered_GCST90451335_Free_cholesterol_to_total_lipids_ratio_in_very_small_VLDL	MS severity	rs3817536	12	53115909	C	T	0.402879	0.472593	0.0108523	0.472593
filtered_GCST90451335_Free_cholesterol_to_total_lipids_ratio_in_very_small_VLDL	MS severity	rs2971575	12	102387101	A	G	0.485708	0.653242	-0.0053252	0.653241
filtered_GCST90451335_Free_cholesterol_to_total_lipids_ratio_in_very_small_VLDL	MS severity	rs3914817	12	103100685	T	G	1.43777	0.0946891	0.0192077	0.0946901
filtered_GCST90451335_Free_cholesterol_to_total_lipids_ratio_in_very_small_VLDL	MS severity	rs10774623	12	111395785	G	A	-1.2946	0.125261	-0.0225363	0.125262
filtered_GCST90451335_Free_cholesterol_to_total_lipids_ratio_in_very_small_VLDL	MS severity	rs597808	12	111535554	G	A	-0.251475	0.643684	-0.0053851	0.643686	,ATXN2,ATXN2/SH2B3,ATXN2,BRAP,SH2B3,SH2B3
filtered_GCST90451335_Free_cholesterol_to_total_lipids_ratio_in_very_small_VLDL	MS severity	rs11066044	12	111845742	T	C	-1.22344	0.154091	-0.0226278	0.154091
filtered_GCST90451335_Free_cholesterol_to_total_lipids_ratio_in_very_small_VLDL	MS severity	rs60661425	12	111851023	T	C	-1.21175	0.154091	-0.0226278	0.154091
filtered_GCST90451335_Free_cholesterol_to_total_lipids_ratio_in_very_small_VLDL	MS severity	rs2339941	12	112052960	T	G	-1.2112	0.15061	-0.0225114	0.150609
filtered_GCST90451335_Free_cholesterol_to_total_lipids_ratio_in_very_small_VLDL	MS severity	rs11065385	12	120985583	G	A	-0.359776	0.697553	0.00479265	0.697553
filtered_GCST90451335_Free_cholesterol_to_total_lipids_ratio_in_very_small_VLDL	MS severity	rs10151517	14	34718046	C	T	1.2628	0.241462	-0.0151315	0.241459	KRT18P6
filtered_GCST90451335_Free_cholesterol_to_total_lipids_ratio_in_very_small_VLDL	MS severity	rs1984549	14	58322121	G	A	1.00555	0.253175	0.0152462	0.253175
filtered_GCST90451335_Free_cholesterol_to_total_lipids_ratio_in_very_small_VLDL	MS severity	rs1892282	14	70452602	A	G	0.786529	0.434583	-0.0099516	0.434582
filtered_GCST90451335_Free_cholesterol_to_total_lipids_ratio_in_very_small_VLDL	MS severity	rs61988556	14	72972550	C	T	0.317041	0.752599	-0.0068022	0.752599	ZFYVE1
filtered_GCST90451335_Free_cholesterol_to_total_lipids_ratio_in_very_small_VLDL	MS severity	rs61986928	14	73216688	T	G	0.851834	0.409789	-0.0168221	0.409791
filtered_GCST90451335_Free_cholesterol_to_total_lipids_ratio_in_very_small_VLDL	MS severity	rs13379043	14	73783423	C	T	-0.22547	0.78482	0.00346148	0.78482	,C14orf43,ELMSAN1,C14orf43,ELMSAN1,RP5-1021I20.1
filtered_GCST90451335_Free_cholesterol_to_total_lipids_ratio_in_very_small_VLDL	MS severity	rs2162366	15	44147182	A	G	0.0416522	0.930795	-0.0020168	0.930795
filtered_GCST90451335_Free_cholesterol_to_total_lipids_ratio_in_very_small_VLDL	MS severity	rs2899620	15	58233200	G	A	0.581143	0.54291	0.00737482	0.54291
filtered_GCST90451335_Free_cholesterol_to_total_lipids_ratio_in_very_small_VLDL	MS severity	rs12591983	15	58249220	T	C	-0.305328	0.769721	0.00648422	0.769721
filtered_GCST90451335_Free_cholesterol_to_total_lipids_ratio_in_very_small_VLDL	MS severity	rs7182541	15	58254819	T	C	0.0667782	0.913722	0.00126922	0.913722
filtered_GCST90451335_Free_cholesterol_to_total_lipids_ratio_in_very_small_VLDL	MS severity	rs10162642	15	58284964	A	G	-0.412865	0.349314	-0.0133932	0.349312	,LIPC
filtered_GCST90451335_Free_cholesterol_to_total_lipids_ratio_in_very_small_VLDL	MS severity	rs1601935	15	58379566	T	G	-0.20608	0.222966	-0.0149605	0.222964	,LIPC
filtered_GCST90451335_Free_cholesterol_to_total_lipids_ratio_in_very_small_VLDL	MS severity	rs588136	15	58438299	T	C	0.177981	0.272732	0.0154763	0.272732	,LIPC
filtered_GCST90451335_Free_cholesterol_to_total_lipids_ratio_in_very_small_VLDL	MS severity	rs6495122	15	74833304	C	A	-1.2467	0.269632	-0.0126528	0.269633	,LMAN1L,ULK3,MPI,CSK,CYP1A2,CYP1A1,CSK,ULK3,CPLX3,ULK3,CSK,ULK3,CYP1A2,LMAN1L,SCAMP2,CPLX3,MP1,CSK,ULK3,COX5A,C14orf17
filtered_GCST90451335_Free_cholesterol_to_total_lipids_ratio_in_very_small_VLDL	MS severity	rs11247280	15	101344102	G	T	-1.7179	0.0589321	-0.0292382	0.0589327
filtered_GCST90451335_Free_cholesterol_to_total_lipids_ratio_in_very_small_VLDL	MS severity	rs10152458	15	101350606	T	G	0.682795	0.279437	0.0125902	0.279438
filtered_GCST90451335_Free_cholesterol_to_total_lipids_ratio_in_very_small_VLDL	MS severity	rs2020951	15	101370756	C	T	0.886177	0.309437	-0.0121509	0.309439
filtered_GCST90451335_Free_cholesterol_to_total_lipids_ratio_in_very_small_VLDL	MS severity	rs1037117	15	101528455	A	G	-0.394688	0.412192	0.0107182	0.412193	PCSK6,,TM2D3
filtered_GCST90451335_Free_cholesterol_to_total_lipids_ratio_in_very_small_VLDL	MS severity	rs11644601	16	15078261	C	T	0.560077	0.274142	0.0138944	0.27414	,RRN3,PDXDC1
filtered_GCST90451335_Free_cholesterol_to_total_lipids_ratio_in_very_small_VLDL	MS severity	rs1561139	16	56818910	T	G	-1.59777	0.05078	0.0229257	0.0507813	,NUP93
filtered_GCST90451335_Free_cholesterol_to_total_lipids_ratio_in_very_small_VLDL	MS severity	rs3764261	16	56959412	A	C	0.0262122	0.893259	-0.0016613	0.893259	HERPUD1,CETP,,CETP,AC012181.1,HERPUD1,CETP,NUP93,SLC12A3,HERPU,HERPUD1,CETP,CET
filtered_GCST90451335_Free_cholesterol_to_total_lipids_ratio_in_very_small_VLDL	MS severity	rs12720926	16	56965006	G	A	-0.186928	0.40409	0.0097152	0.404091	,CETP
filtered_GCST90451335_Free_cholesterol_to_total_lipids_ratio_in_very_small_VLDL	MS severity	rs2917677	16	69716946	T	C	0.0764785	0.937658	0.00090168	0.937658	,NQO1
filtered_GCST90451335_Free_cholesterol_to_total_lipids_ratio_in_very_small_VLDL	MS severity	rs11648003	16	72018449	G	A	0.186318	0.835767	0.00284506	0.835767	,HPR,HP,HPR,DHX38
filtered_GCST90451335_Free_cholesterol_to_total_lipids_ratio_in_very_small_VLDL	MS severity	rs11149612	16	83947360	T	C	-0.282665	0.716775	0.00419692	0.716773
filtered_GCST90451335_Free_cholesterol_to_total_lipids_ratio_in_very_small_VLDL	MS severity	rs4782863	16	83948855	G	A	-0.559868	0.62313	0.00606382	0.623129
filtered_GCST90451335_Free_cholesterol_to_total_lipids_ratio_in_very_small_VLDL	MS severity	rs1268855	17	17463190	C	T	-0.268323	0.780338	-0.004374	0.780338
filtered_GCST90451335_Free_cholesterol_to_total_lipids_ratio_in_very_small_VLDL	MS severity	rs967645	17	28386951	T	C	0.111631	0.801441	0.00295389	0.801442
filtered_GCST90451335_Free_cholesterol_to_total_lipids_ratio_in_very_small_VLDL	MS severity	rs4794048	17	47685707	C	A	-0.147651	0.807755	-0.0028323	0.807754
filtered_GCST90451335_Free_cholesterol_to_total_lipids_ratio_in_very_small_VLDL	MS severity	rs7214022	17	68425272	T	G	-1.7846	0.0692025	-0.0248019	0.0692031
filtered_GCST90451335_Free_cholesterol_to_total_lipids_ratio_in_very_small_VLDL	MS severity	rs2909207	17	68443464	C	T	-0.839818	0.308136	-0.0139928	0.308137
filtered_GCST90451335_Free_cholesterol_to_total_lipids_ratio_in_very_small_VLDL	MS severity	rs62080889	17	69294215	G	A	0.791676	0.214136	0.0261998	0.214136
filtered_GCST90451335_Free_cholesterol_to_total_lipids_ratio_in_very_small_VLDL	MS severity	rs1943977	18	49646811	G	A	0.175982	0.789131	-0.0041483	0.789131
filtered_GCST90451335_Free_cholesterol_to_total_lipids_ratio_in_very_small_VLDL	MS severity	rs57951724	18	74291333	T	C	-0.913964	0.443834	0.00966855	0.443835
filtered_GCST90451335_Free_cholesterol_to_total_lipids_ratio_in_very_small_VLDL	MS severity	rs55997232	19	11077441	T	C	0.0548587	0.69645	-0.0070889	0.69645
filtered_GCST90451335_Free_cholesterol_to_total_lipids_ratio_in_very_small_VLDL	MS severity	rs55791371	19	11077477	C	A	0.0548489	0.69645	-0.0070889	0.69645	,LDLR,intergenic
filtered_GCST90451335_Free_cholesterol_to_total_lipids_ratio_in_very_small_VLDL	MS severity	rs7260306	19	11160874	T	G	0.0503404	0.878736	-0.001794	0.878736	KANK2,
filtered_GCST90451335_Free_cholesterol_to_total_lipids_ratio_in_very_small_VLDL	MS severity	rs10423399	19	11162927	G	T	-1.88794	0.0949574	0.0217763	0.0949568
filtered_GCST90451335_Free_cholesterol_to_total_lipids_ratio_in_very_small_VLDL	MS severity	rs7187	19	11164582	G	A	0.836323	0.0526243	0.0243059	0.0526241
filtered_GCST90451335_Free_cholesterol_to_total_lipids_ratio_in_very_small_VLDL	MS severity	rs3761077	19	19215154	T	G	1.05566	0.30905	-0.0192435	0.30905
filtered_GCST90451335_Free_cholesterol_to_total_lipids_ratio_in_very_small_VLDL	MS severity	rs58489806	19	19346108	T	C	1.73157	0.0326142	-0.0449647	0.032614	,MAU2
filtered_GCST90451335_Free_cholesterol_to_total_lipids_ratio_in_very_small_VLDL	MS severity	rs926054	19	44447878	G	T	0.277152	0.519572	-0.0120666	0.519571
filtered_GCST90451335_Free_cholesterol_to_total_lipids_ratio_in_very_small_VLDL	MS severity	rs2301274	19	44643102	C	T	-0.300917	0.684115	0.00557265	0.684115	CTB-171A8.1,
filtered_GCST90451335_Free_cholesterol_to_total_lipids_ratio_in_very_small_VLDL	MS severity	rs2967669	19	44798685	G	A	-0.649658	0.0940894	0.028743	0.0940898
filtered_GCST90451335_Free_cholesterol_to_total_lipids_ratio_in_very_small_VLDL	MS severity	rs2927477	19	44810458	C	T	-0.477974	0.207407	0.0219097	0.207407
filtered_GCST90451335_Free_cholesterol_to_total_lipids_ratio_in_very_small_VLDL	MS severity	rs34878901	19	44899220	T	C	-0.592413	0.0480671	-0.0232277	0.0480668
filtered_GCST90451335_Free_cholesterol_to_total_lipids_ratio_in_very_small_VLDL	MS severity	rs7256200	19	44912678	T	G	0.623529	0.0283003	0.0406164	0.0283006	,APOE,APOC1
filtered_GCST90451335_Free_cholesterol_to_total_lipids_ratio_in_very_small_VLDL	MS severity	rs5117	19	44915533	C	T	-0.279149	0.0541873	0.0265371	0.0541877	,APOE,APOC1,NECTIN2
filtered_GCST90451335_Free_cholesterol_to_total_lipids_ratio_in_very_small_VLDL	MS severity	rs1321940	20	12979237	G	A	-0.0498422	0.919713	-0.0012032	0.919713	,BTBD3,SPTLC3
filtered_GCST90451335_Free_cholesterol_to_total_lipids_ratio_in_very_small_VLDL	MS severity	rs2328224	20	17865333	T	C	-0.838617	0.259565	-0.0165158	0.259567
filtered_GCST90451335_Free_cholesterol_to_total_lipids_ratio_in_very_small_VLDL	MS severity	rs4812443	20	40570196	G	T	-0.0290291	0.978365	0.00033251	0.978364
filtered_GCST90451335_Free_cholesterol_to_total_lipids_ratio_in_very_small_VLDL	MS severity	rs719996	20	45572129	G	A	0.638331	0.469673	0.00842207	0.469674
filtered_GCST90451335_Free_cholesterol_to_total_lipids_ratio_in_very_small_VLDL	MS severity	rs3843763	20	45919554	T	C	0.177033	0.815065	0.00297522	0.815065	,PLTP
filtered_GCST90451335_Free_cholesterol_to_total_lipids_ratio_in_very_small_VLDL	MS severity	rs1057208	20	45934368	T	C	-0.123226	0.650196	0.0068154	0.650196
filtered_GCST90451335_Free_cholesterol_to_total_lipids_ratio_in_very_small_VLDL	MS severity	rs6032655	20	46096280	G	T	-0.235855	0.797478	-0.0029601	0.797478
filtered_GCST90451335_Free_cholesterol_to_total_lipids_ratio_in_very_small_VLDL	MS severity	rs4822455	22	23913109	T	C	0.805835	0.406756	0.00983376	0.406755
filtered_GCST90451335_Free_cholesterol_to_total_lipids_ratio_in_very_small_VLDL	MS severity	rs2413450	22	37074184	C	T	-0.832029	0.322982	0.0113161	0.322982	,TMPRSS6
filtered_GCST90451336_Free_cholesterol_in_very_small_VLDL	MS severity	rs17035646	1	10736490	A	G	-3.45133	0.00851604	0.0322795	0.00851611	CASZ1,
filtered_GCST90451336_Free_cholesterol_in_very_small_VLDL	MS severity	rs1497407	1	16173110	C	T	-1.04183	0.292779	-0.0123774	0.29278
filtered_GCST90451336_Free_cholesterol_in_very_small_VLDL	MS severity	rs3091240	1	25350444	T	G	0.236101	0.633129	0.00553098	0.633129
filtered_GCST90451336_Free_cholesterol_in_very_small_VLDL	MS severity	rs11802413	1	25434429	T	C	0.148497	0.74544	0.00375522	0.74544	,LDLRAP1
filtered_GCST90451336_Free_cholesterol_in_very_small_VLDL	MS severity	rs71640337	1	26677897	A	G	0.693374	0.345059	0.0194657	0.345059
filtered_GCST90451336_Free_cholesterol_in_very_small_VLDL	MS severity	rs57217461	1	26701425	T	G	0.755677	0.306862	0.0214406	0.306862
filtered_GCST90451336_Free_cholesterol_in_very_small_VLDL	MS severity	rs3806398	1	44775702	A	G	-0.950782	0.34387	-0.0136385	0.34387
filtered_GCST90451336_Free_cholesterol_in_very_small_VLDL	MS severity	rs59559455	1	44910852	C	T	-1.28691	0.250708	-0.0175644	0.250707
filtered_GCST90451336_Free_cholesterol_in_very_small_VLDL	MS severity	rs3845301	1	46169537	C	A	-0.564789	0.660499	-0.0053483	0.660498
filtered_GCST90451336_Free_cholesterol_in_very_small_VLDL	MS severity	rs213481	1	54395867	T	C	-0.308723	0.744948	0.00384403	0.744948
filtered_GCST90451336_Free_cholesterol_in_very_small_VLDL	MS severity	rs11206510	1	55030366	C	T	0.339255	0.361997	-0.0132458	0.361995	,PCSK9,BSND,PCSK9
filtered_GCST90451336_Free_cholesterol_in_very_small_VLDL	MS severity	rs639750	1	55053342	T	G	-0.20818	0.529817	-0.0078252	0.529815
filtered_GCST90451336_Free_cholesterol_in_very_small_VLDL	MS severity	rs12038768	1	62575057	T	G	-0.228165	0.260416	0.0139599	0.260413
filtered_GCST90451336_Free_cholesterol_in_very_small_VLDL	MS severity	rs4587594	1	62668259	A	G	-0.211642	0.295641	0.0129714	0.295639	DOCK7,
filtered_GCST90451336_Free_cholesterol_in_very_small_VLDL	MS severity	rs6664626	1	65662556	T	G	1.62841	0.229408	-0.0213051	0.229407
filtered_GCST90451336_Free_cholesterol_in_very_small_VLDL	MS severity	rs6603976	1	92506065	T	C	-0.253797	0.727382	-0.0041434	0.727382
filtered_GCST90451336_Free_cholesterol_in_very_small_VLDL	MS severity	rs61798468	1	107026694	G	T	-0.0351781	0.969581	-0.0004783	0.969581
filtered_GCST90451336_Free_cholesterol_in_very_small_VLDL	MS severity	rs646776	1	109275908	T	C	0.0612055	0.750347	0.00440746	0.750347	CELSR2,,CELSR2,PSRC1,SORT1,SORT1,CELSR2,PSRC1,SPRT1,PSRC1,CELSR2,SORT1,CELSR2,SORT1,PSRC1
filtered_GCST90451336_Free_cholesterol_in_very_small_VLDL	MS severity	rs267733	1	150986360	G	A	1.24577	0.0928565	-0.026792	0.0928574	,ANXA9,ANXA9,CERS2,NA
filtered_GCST90451336_Free_cholesterol_in_very_small_VLDL	MS severity	rs4656292	1	161224851	G	A	0.0234234	0.980199	-0.0002923	0.980199
filtered_GCST90451336_Free_cholesterol_in_very_small_VLDL	MS severity	rs1779807	1	182195115	T	C	-0.564575	0.558137	-0.0071385	0.558137
filtered_GCST90451336_Free_cholesterol_in_very_small_VLDL	MS severity	rs12740961	1	196691603	T	C	-0.383858	0.756797	0.00510013	0.756797
filtered_GCST90451336_Free_cholesterol_in_very_small_VLDL	MS severity	rs7516171	1	210293587	T	C	0.713891	0.549493	0.00895141	0.549493	,HHAT
filtered_GCST90451336_Free_cholesterol_in_very_small_VLDL	MS severity	rs2807834	1	220797251	G	T	-1.05365	0.186318	-0.0167254	0.186319
filtered_GCST90451336_Free_cholesterol_in_very_small_VLDL	MS severity	rs6586405	1	234603355	A	C	-0.704294	0.385994	-0.0108169	0.385995	,IRF2BP2
filtered_GCST90451336_Free_cholesterol_in_very_small_VLDL	MS severity	rs11687133	2	20173611	T	C	0.369439	0.519409	-0.0079173	0.51941
filtered_GCST90451336_Free_cholesterol_in_very_small_VLDL	MS severity	rs12615923	2	20195079	T	C	-0.200115	0.78217	0.00324953	0.78217
filtered_GCST90451336_Free_cholesterol_in_very_small_VLDL	MS severity	rs11903024	2	20938980	T	G	0.745136	0.516087	0.00748511	0.516088
filtered_GCST90451336_Free_cholesterol_in_very_small_VLDL	MS severity	rs3791981	2	21022495	G	A	0.407599	0.229625	-0.0227269	0.229626
filtered_GCST90451336_Free_cholesterol_in_very_small_VLDL	MS severity	rs589566	2	21046937	G	A	0.226517	0.569915	-0.0065785	0.569913
filtered_GCST90451336_Free_cholesterol_in_very_small_VLDL	MS severity	rs61539677	2	21082323	G	A	0.119285	0.480217	0.0087469	0.480216
filtered_GCST90451336_Free_cholesterol_in_very_small_VLDL	MS severity	rs72898454	2	21259664	A	G	0.923387	0.310194	-0.0246186	0.310194
filtered_GCST90451336_Free_cholesterol_in_very_small_VLDL	MS severity	rs2068834	2	27616672	C	T	-0.909759	0.0661768	-0.0229936	0.066176
filtered_GCST90451336_Free_cholesterol_in_very_small_VLDL	MS severity	rs13013639	2	43509924	T	C	-0.235647	0.80183	-0.0036443	0.80183
filtered_GCST90451336_Free_cholesterol_in_very_small_VLDL	MS severity	rs3792016	2	43790610	T	G	0.717018	0.368386	-0.0195107	0.368386
filtered_GCST90451336_Free_cholesterol_in_very_small_VLDL	MS severity	rs4299376	2	43845437	T	G	-0.358153	0.220898	0.015138	0.220899	,ABCG8,ABCG8,ABCG5,ABCG5,ABCG58,ABCG5,ABCG8
filtered_GCST90451336_Free_cholesterol_in_very_small_VLDL	MS severity	rs6709904	2	43853185	G	A	-0.638449	0.10257	0.030032	0.10257	,ABCG8
filtered_GCST90451336_Free_cholesterol_in_very_small_VLDL	MS severity	rs360804	2	62712262	A	G	-0.449427	0.428671	0.00987617	0.428671	,EHBP1
filtered_GCST90451336_Free_cholesterol_in_very_small_VLDL	MS severity	rs360801	2	62728252	G	A	0.100086	0.87122	-0.0019583	0.87122	,EHBP1
filtered_GCST90451336_Free_cholesterol_in_very_small_VLDL	MS severity	rs308900	2	86620146	C	T	1.24546	0.30929	-0.0118024	0.309291
filtered_GCST90451336_Free_cholesterol_in_very_small_VLDL	MS severity	rs9308843	2	101001757	G	A	1.77052	0.0759038	-0.0211984	0.0759039
filtered_GCST90451336_Free_cholesterol_in_very_small_VLDL	MS severity	rs1156656	2	117771119	G	A	-0.319929	0.735442	-0.0039509	0.735441
filtered_GCST90451336_Free_cholesterol_in_very_small_VLDL	MS severity	rs55938402	2	118085582	A	G	-0.219855	0.75421	0.00635318	0.754211
filtered_GCST90451336_Free_cholesterol_in_very_small_VLDL	MS severity	rs17050272	2	120548864	A	G	-1.27956	0.155233	0.0164696	0.155232	,CLASP1,LINC01101,AC073257.2,GLI2,GLI2,AC073257.2,LINC01101,GLI2,intergenic,INHBB
filtered_GCST90451336_Free_cholesterol_in_very_small_VLDL	MS severity	rs12473839	2	134880474	T	C	-1.06633	0.306285	-0.0122643	0.306284	,CCNT2-AS1,ACMSD
filtered_GCST90451336_Free_cholesterol_in_very_small_VLDL	MS severity	rs10164853	2	157625480	G	A	2.11575	0.0931146	-0.0393601	0.0931145	,ACVR1C
filtered_GCST90451336_Free_cholesterol_in_very_small_VLDL	MS severity	rs6717858	2	164683151	C	T	-2.14031	0.0197292	0.027037	0.0197297	,COBLL1,GRB14,COBLL1,SNORA70F,COBLL1,SNORA70F,GRB14,SLC38A11,CN3A,SNORA70F,GRB14,SLC38A11,SCN3A,COBLL1,COBLL1,SNORA70F,GRB14,SLC38A11,SCN3A
filtered_GCST90451336_Free_cholesterol_in_very_small_VLDL	MS severity	rs10184421	2	168971202	T	C	1.62227	0.00655282	-0.0323994	0.00655276
filtered_GCST90451336_Free_cholesterol_in_very_small_VLDL	MS severity	rs16856436	2	169092598	T	G	0.19036	0.864431	0.0024854	0.86443
filtered_GCST90451336_Free_cholesterol_in_very_small_VLDL	MS severity	rs72948115	2	177302358	T	C	-2.89932	0.0142852	-0.0509002	0.0142851
filtered_GCST90451336_Free_cholesterol_in_very_small_VLDL	MS severity	rs11899836	2	202371316	A	G	-0.15429	0.865298	-0.003082	0.865299
filtered_GCST90451336_Free_cholesterol_in_very_small_VLDL	MS severity	rs1047891	2	210675783	A	C	1.93696	0.0234268	0.0280023	0.0234271	,CPS1,LANCL1
filtered_GCST90451336_Free_cholesterol_in_very_small_VLDL	MS severity	rs611203	2	218607602	A	G	1.02192	0.371105	0.0103243	0.371104	,PLCD4
filtered_GCST90451336_Free_cholesterol_in_very_small_VLDL	MS severity	rs56143032	2	233665371	T	G	0.129343	0.900562	0.00313504	0.900562
filtered_GCST90451336_Free_cholesterol_in_very_small_VLDL	MS severity	rs35203651	2	233770903	C	T	-0.879168	0.263649	-0.0210938	0.263648
filtered_GCST90451336_Free_cholesterol_in_very_small_VLDL	MS severity	rs9311401	3	4722493	G	A	-0.399309	0.717324	0.00416922	0.717323
filtered_GCST90451336_Free_cholesterol_in_very_small_VLDL	MS severity	rs6767822	3	11969810	T	G	-0.208019	0.863363	0.00226008	0.863364
filtered_GCST90451336_Free_cholesterol_in_very_small_VLDL	MS severity	rs13076933	3	12285932	G	T	1.71258	0.00640445	-0.0363157	0.0064045	,intergenic,PPARG
filtered_GCST90451336_Free_cholesterol_in_very_small_VLDL	MS severity	rs6792725	3	24478792	G	A	-0.0663196	0.944653	0.00090778	0.944653	,THRB
filtered_GCST90451336_Free_cholesterol_in_very_small_VLDL	MS severity	rs9824286	3	32474726	A	G	1.10745	0.262042	-0.0252114	0.262041
filtered_GCST90451336_Free_cholesterol_in_very_small_VLDL	MS severity	rs7611106	3	36975533	A	G	-2.16148	0.0238128	0.0264818	0.0238124
filtered_GCST90451336_Free_cholesterol_in_very_small_VLDL	MS severity	rs3172297	3	36990879	C	T	-2.07769	0.0303138	0.0252792	0.030313
filtered_GCST90451336_Free_cholesterol_in_very_small_VLDL	MS severity	rs13326165	3	52498102	G	A	-1.74729	0.137176	-0.0214413	0.137177	STAB1,
filtered_GCST90451336_Free_cholesterol_in_very_small_VLDL	MS severity	rs7643185	3	58325431	T	G	0.346926	0.723414	-0.0073068	0.723414
filtered_GCST90451336_Free_cholesterol_in_very_small_VLDL	MS severity	rs7633553	3	58454509	C	T	0.700317	0.397931	0.0110192	0.397932
filtered_GCST90451336_Free_cholesterol_in_very_small_VLDL	MS severity	rs4605553	3	69753751	A	G	1.05385	0.257836	0.0139409	0.257836
filtered_GCST90451336_Free_cholesterol_in_very_small_VLDL	MS severity	rs7642869	3	122471939	C	T	-0.192578	0.877978	-0.0025269	0.877978
filtered_GCST90451336_Free_cholesterol_in_very_small_VLDL	MS severity	rs62292959	3	132505284	A	G	0.462173	0.64774	-0.0084044	0.647741	DNAJC13
filtered_GCST90451336_Free_cholesterol_in_very_small_VLDL	MS severity	rs687339	3	136213517	T	C	0.0926095	0.785629	0.00377104	0.78563	,MSL2,MSL2,PCCB,MSL2L1
filtered_GCST90451336_Free_cholesterol_in_very_small_VLDL	MS severity	rs9839137	3	136585420	T	C	0.506042	0.684989	0.00546151	0.684988
filtered_GCST90451336_Free_cholesterol_in_very_small_VLDL	MS severity	rs12695769	3	142934808	G	T	0.81937	0.363321	-0.0106523	0.363323
filtered_GCST90451336_Free_cholesterol_in_very_small_VLDL	MS severity	rs9854955	3	157077736	G	A	1.40767	0.262864	-0.0132049	0.262862
filtered_GCST90451336_Free_cholesterol_in_very_small_VLDL	MS severity	rs16847990	3	170984633	G	T	0.310548	0.488555	0.0116584	0.488553
filtered_GCST90451336_Free_cholesterol_in_very_small_VLDL	MS severity	rs73243877	4	26045994	G	A	0.183296	0.850413	0.00295723	0.850413	,SMIM20
filtered_GCST90451336_Free_cholesterol_in_very_small_VLDL	MS severity	rs1012352	4	39457145	T	G	-1.21225	0.365544	0.0115499	0.365542
filtered_GCST90451336_Free_cholesterol_in_very_small_VLDL	MS severity	rs2687958	4	39458104	C	T	-1.21249	0.365648	0.0115472	0.365648	RPL9
filtered_GCST90451336_Free_cholesterol_in_very_small_VLDL	MS severity	rs293435	4	68722334	T	C	-0.29932	0.649621	-0.0058383	0.649622
filtered_GCST90451336_Free_cholesterol_in_very_small_VLDL	MS severity	rs188377	4	68727799	G	T	-0.524494	0.484009	-0.0091309	0.48401
filtered_GCST90451336_Free_cholesterol_in_very_small_VLDL	MS severity	rs11249523	4	69080625	T	G	-0.370061	0.707901	-0.0043286	0.7079
filtered_GCST90451336_Free_cholesterol_in_very_small_VLDL	MS severity	rs7439366	4	69098620	C	T	-0.358083	0.711998	-0.0042563	0.711997	UGT2B7,LOC114803476
filtered_GCST90451336_Free_cholesterol_in_very_small_VLDL	MS severity	rs6600884	4	69102348	G	T	-0.577612	0.552214	-0.0068576	0.552215
filtered_GCST90451336_Free_cholesterol_in_very_small_VLDL	MS severity	rs10015508	4	86873149	C	T	0.871141	0.379867	0.0127731	0.379866
filtered_GCST90451336_Free_cholesterol_in_very_small_VLDL	MS severity	rs60695258	4	87101557	T	C	0.394617	0.407713	0.00970601	0.407712	,AFF1
filtered_GCST90451336_Free_cholesterol_in_very_small_VLDL	MS severity	rs28497720	4	99566213	T	C	-0.448452	0.485674	0.00912936	0.485673
filtered_GCST90451336_Free_cholesterol_in_very_small_VLDL	MS severity	rs2871	4	148078873	T	C	-1.82043	0.146684	-0.017862	0.146682	NR3C2
filtered_GCST90451336_Free_cholesterol_in_very_small_VLDL	MS severity	rs73076175	5	35989887	G	A	-0.648368	0.590183	0.00875238	0.590183	,UGT3A1
filtered_GCST90451336_Free_cholesterol_in_very_small_VLDL	MS severity	rs4074793	5	52897294	G	A	-0.0954326	0.940835	-0.0016325	0.940835	,ITGA1
filtered_GCST90451336_Free_cholesterol_in_very_small_VLDL	MS severity	rs9687846	5	56566067	A	G	-0.471178	0.548536	-0.0087516	0.548536	,MAP3K1,ANKRD55,SETD9,MIER3,MAP3K1
filtered_GCST90451336_Free_cholesterol_in_very_small_VLDL	MS severity	rs245041	5	72640578	C	T	1.56962	0.226906	0.0182247	0.226905
filtered_GCST90451336_Free_cholesterol_in_very_small_VLDL	MS severity	rs13162242	5	75002840	G	T	-0.218118	0.855246	0.00312421	0.855246
filtered_GCST90451336_Free_cholesterol_in_very_small_VLDL	MS severity	rs61616736	5	75018287	T	G	-0.491104	0.480181	-0.0090927	0.48018
filtered_GCST90451336_Free_cholesterol_in_very_small_VLDL	MS severity	rs12656840	5	75037328	G	T	-0.220876	0.69573	-0.0078706	0.695729
filtered_GCST90451336_Free_cholesterol_in_very_small_VLDL	MS severity	rs6867272	5	75102824	G	T	-0.244827	0.464931	-0.0087436	0.46493
filtered_GCST90451336_Free_cholesterol_in_very_small_VLDL	MS severity	rs10070119	5	75308130	T	C	-0.251099	0.298802	-0.0121678	0.298804
filtered_GCST90451336_Free_cholesterol_in_very_small_VLDL	MS severity	rs12916	5	75360714	C	T	-0.311772	0.169497	-0.0159652	0.169499	,HMGCR
filtered_GCST90451336_Free_cholesterol_in_very_small_VLDL	MS severity	rs73763102	5	75438071	C	T	-0.878675	0.373971	-0.0182195	0.373972
filtered_GCST90451336_Free_cholesterol_in_very_small_VLDL	MS severity	rs10055091	5	75820596	T	C	0.333005	0.684342	0.0111222	0.684341
filtered_GCST90451336_Free_cholesterol_in_very_small_VLDL	MS severity	rs259028	5	80438478	C	T	-2.4569	0.0339602	-0.0505277	0.0339602
filtered_GCST90451336_Free_cholesterol_in_very_small_VLDL	MS severity	rs4869277	5	96279947	G	T	0.702152	0.545428	0.0077071	0.545429
filtered_GCST90451336_Free_cholesterol_in_very_small_VLDL	MS severity	rs35501287	5	115852332	T	C	-0.973452	0.479604	-0.0133249	0.479604
filtered_GCST90451336_Free_cholesterol_in_very_small_VLDL	MS severity	rs1500187	5	123488984	G	A	-0.818966	0.272378	0.0128178	0.272376
filtered_GCST90451336_Free_cholesterol_in_very_small_VLDL	MS severity	rs17150738	5	123779874	T	C	-1.02722	0.303097	-0.0136156	0.303096
filtered_GCST90451336_Free_cholesterol_in_very_small_VLDL	MS severity	rs10077941	5	142531611	A	G	0.267378	0.80876	0.00447709	0.808761	,FGF1
filtered_GCST90451336_Free_cholesterol_in_very_small_VLDL	MS severity	rs1353249	5	156689631	G	A	-0.226627	0.833273	-0.0055694	0.833273
filtered_GCST90451336_Free_cholesterol_in_very_small_VLDL	MS severity	rs284440	5	156743204	G	T	0.239933	0.76359	0.00475255	0.763591
filtered_GCST90451336_Free_cholesterol_in_very_small_VLDL	MS severity	rs17053988	5	156864792	T	G	-0.655915	0.616868	-0.0109097	0.616869
filtered_GCST90451336_Free_cholesterol_in_very_small_VLDL	MS severity	rs2088917	5	157005204	G	A	0.203632	0.688325	0.00625942	0.688324
filtered_GCST90451336_Free_cholesterol_in_very_small_VLDL	MS severity	rs163313	5	157190803	T	C	-0.808801	0.402177	0.013671	0.402178
filtered_GCST90451336_Free_cholesterol_in_very_small_VLDL	MS severity	rs10463005	5	157278870	G	T	-1.35194	0.297743	0.0161193	0.297743
filtered_GCST90451336_Free_cholesterol_in_very_small_VLDL	MS severity	rs2235215	6	16130925	C	T	-0.0082393	0.988998	0.00016986	0.988998	,MYLIP
filtered_GCST90451336_Free_cholesterol_in_very_small_VLDL	MS severity	rs1234844	6	29484359	G	T	0.292946	0.815986	-0.0045418	0.815986
filtered_GCST90451336_Free_cholesterol_in_very_small_VLDL	MS severity	rs2844768	6	30253900	A	G	-1.04381	0.258175	0.0131614	0.258175
filtered_GCST90451336_Free_cholesterol_in_very_small_VLDL	MS severity	rs7764413	6	31274305	C	T	-1.15695	0.0444669	-0.0226909	0.0444666	USP8P1,
filtered_GCST90451336_Free_cholesterol_in_very_small_VLDL	MS severity	rs17208000	6	32142161	T	G	-0.571299	0.547411	-0.0110247	0.547409
filtered_GCST90451336_Free_cholesterol_in_very_small_VLDL	MS severity	rs17202252	6	32387947	G	T	-0.493071	0.381522	-0.0158379	0.381524
filtered_GCST90451336_Free_cholesterol_in_very_small_VLDL	MS severity	rs3135345	6	32426808	T	C	0.646471	0.52829	-0.0100713	0.52829
filtered_GCST90451336_Free_cholesterol_in_very_small_VLDL	MS severity	rs983561	6	32435878	G	T	-1.17608	0.268229	-0.0150187	0.268231
filtered_GCST90451336_Free_cholesterol_in_very_small_VLDL	MS severity	rs35062987	6	32622958	T	C	-0.123688	0.719766	-0.0055294	0.719765	,intergenic
filtered_GCST90451336_Free_cholesterol_in_very_small_VLDL	MS severity	rs9275968	6	32725789	G	T	-1.05259	0.213325	-0.0152371	0.213325
filtered_GCST90451336_Free_cholesterol_in_very_small_VLDL	MS severity	rs9276278	6	32734693	T	C	-1.03966	0.219488	-0.0150532	0.219491
filtered_GCST90451336_Free_cholesterol_in_very_small_VLDL	MS severity	rs3734263	6	34870652	G	A	0.740958	0.446851	0.0160739	0.44685
filtered_GCST90451336_Free_cholesterol_in_very_small_VLDL	MS severity	rs2608627	6	52760243	T	C	1.27464	0.0300626	-0.026457	0.0300626
filtered_GCST90451336_Free_cholesterol_in_very_small_VLDL	MS severity	rs4946713	6	105926140	A	C	0.81385	0.350985	-0.0109895	0.350986	,C6orf203
filtered_GCST90451336_Free_cholesterol_in_very_small_VLDL	MS severity	rs3798233	6	115995929	C	A	-0.409078	0.465695	-0.0085427	0.465696	,FRK
filtered_GCST90451336_Free_cholesterol_in_very_small_VLDL	MS severity	rs9375454	6	126797842	T	G	0.676056	0.450156	-0.0087726	0.450158
filtered_GCST90451336_Free_cholesterol_in_very_small_VLDL	MS severity	rs6908339	6	126816958	G	A	0.866948	0.324477	-0.0115142	0.324479	RPS4XP9
filtered_GCST90451336_Free_cholesterol_in_very_small_VLDL	MS severity	rs9385407	6	126839921	G	A	1.50137	0.121964	-0.018104	0.121963
filtered_GCST90451336_Free_cholesterol_in_very_small_VLDL	MS severity	rs9389268	6	135098493	G	A	-0.126015	0.877778	0.00206035	0.877779	,HBS1L,MYB,MYB,HBS1L,HBS1L
filtered_GCST90451336_Free_cholesterol_in_very_small_VLDL	MS severity	rs73003601	6	152622299	G	A	-1.06127	0.418801	-0.0130523	0.418802
filtered_GCST90451336_Free_cholesterol_in_very_small_VLDL	MS severity	rs12208357	6	160122116	T	C	-0.16301	0.631709	-0.0106608	0.631709	,SLC22A1,LPA
filtered_GCST90451336_Free_cholesterol_in_very_small_VLDL	MS severity	rs11753995	6	160154334	A	G	-0.0031264	0.994757	-0.0001041	0.994757	,SLC22A1
filtered_GCST90451336_Free_cholesterol_in_very_small_VLDL	MS severity	rs3106163	6	160296267	C	T	1.47856	0.0506188	0.0330336	0.050618
filtered_GCST90451336_Free_cholesterol_in_very_small_VLDL	MS severity	rs3125054	6	160315765	T	C	1.43475	0.0589825	0.0320441	0.0589826
filtered_GCST90451336_Free_cholesterol_in_very_small_VLDL	MS severity	rs1367210	6	160661767	T	C	0.217348	0.854481	0.0029458	0.854481
filtered_GCST90451336_Free_cholesterol_in_very_small_VLDL	MS severity	rs2489967	6	160841845	T	G	-1.19546	0.322622	0.0115809	0.322621
filtered_GCST90451336_Free_cholesterol_in_very_small_VLDL	MS severity	rs11768761	7	1030171	G	A	-0.224232	0.575872	-0.0086692	0.575872
filtered_GCST90451336_Free_cholesterol_in_very_small_VLDL	MS severity	rs4410790	7	17244953	C	T	0.0198237	0.980345	0.00028948	0.980345	,AHR,AGR3,AHR
filtered_GCST90451336_Free_cholesterol_in_very_small_VLDL	MS severity	rs2282901	7	21501067	T	C	-0.561454	0.359079	-0.0111068	0.35908
filtered_GCST90451336_Free_cholesterol_in_very_small_VLDL	MS severity	rs55696093	7	21566355	G	A	-0.116112	0.779517	-0.0040235	0.779517	,DNAH11
filtered_GCST90451336_Free_cholesterol_in_very_small_VLDL	MS severity	rs849138	7	28137719	A	G	-0.557179	0.579281	-0.0063495	0.579283
filtered_GCST90451336_Free_cholesterol_in_very_small_VLDL	MS severity	rs6462655	7	36129474	G	A	-0.412853	0.736511	-0.0038517	0.736511
filtered_GCST90451336_Free_cholesterol_in_very_small_VLDL	MS severity	rs41279633	7	44541277	T	G	0.501039	0.246058	0.0181757	0.246058	,NPC1L1
filtered_GCST90451336_Free_cholesterol_in_very_small_VLDL	MS severity	rs41301394	7	75983485	T	C	0.518828	0.470064	0.00930622	0.470065	LOC126860075,POR,,Intergenic,POR
filtered_GCST90451336_Free_cholesterol_in_very_small_VLDL	MS severity	rs10953298	7	100619150	T	C	0.00812203	0.993967	-0.0001043	0.993967	,MOSPD3,TFR2,POP7,TFR2
filtered_GCST90451336_Free_cholesterol_in_very_small_VLDL	MS severity	rs12705090	7	100870078	T	C	-2.91994	0.0117257	-0.0374362	0.0117258
filtered_GCST90451336_Free_cholesterol_in_very_small_VLDL	MS severity	rs13226864	7	100901695	A	G	-2.23928	0.0398444	-0.0306454	0.0398438
filtered_GCST90451336_Free_cholesterol_in_very_small_VLDL	MS severity	rs13228906	7	130757125	A	G	0.522201	0.554081	-0.0069199	0.55408
filtered_GCST90451336_Free_cholesterol_in_very_small_VLDL	MS severity	rs292540	7	135179740	C	T	0.197532	0.868586	0.00217661	0.868586
filtered_GCST90451336_Free_cholesterol_in_very_small_VLDL	MS severity	rs292593	7	135206103	G	T	-0.0491781	0.967768	-0.0005335	0.967768
filtered_GCST90451336_Free_cholesterol_in_very_small_VLDL	MS severity	rs12665884	7	135233856	A	G	-0.406753	0.722344	0.00482702	0.722344
filtered_GCST90451336_Free_cholesterol_in_very_small_VLDL	MS severity	rs11763645	7	155233500	G	A	-0.852185	0.516155	-0.0137887	0.516154
filtered_GCST90451336_Free_cholesterol_in_very_small_VLDL	MS severity	rs13277738	8	18383997	T	C	-0.101115	0.883249	-0.0023074	0.883249
filtered_GCST90451336_Free_cholesterol_in_very_small_VLDL	MS severity	rs10096633	8	19973410	T	C	0.273526	0.305202	-0.0170541	0.305203	LPL,RPL30P9,,LPL,LPL,SLC18A1
filtered_GCST90451336_Free_cholesterol_in_very_small_VLDL	MS severity	rs13273454	8	20082547	T	C	-0.528051	0.334333	0.0111933	0.334337	AC100802.3
filtered_GCST90451336_Free_cholesterol_in_very_small_VLDL	MS severity	rs10112582	8	54520592	G	A	0.363017	0.611841	0.0077164	0.611841
filtered_GCST90451336_Free_cholesterol_in_very_small_VLDL	MS severity	rs9297994	8	58479765	A	G	0.161316	0.663669	-0.005278	0.663669	,intergenic,CYP7A1,SDCBP
filtered_GCST90451336_Free_cholesterol_in_very_small_VLDL	MS severity	rs62509331	8	74001285	A	G	-0.917665	0.408814	0.0105971	0.408816
filtered_GCST90451336_Free_cholesterol_in_very_small_VLDL	MS severity	rs13277670	8	86247691	G	T	0.185533	0.882151	-0.0020176	0.882151
filtered_GCST90451336_Free_cholesterol_in_very_small_VLDL	MS severity	rs7820234	8	86338721	C	A	-0.626824	0.59049	0.00715783	0.59049
filtered_GCST90451336_Free_cholesterol_in_very_small_VLDL	MS severity	rs2737245	8	115646356	T	G	0.00236151	0.996318	-6.09e-05	0.996318	TRPS1,
filtered_GCST90451336_Free_cholesterol_in_very_small_VLDL	MS severity	rs17320616	8	125444134	G	A	-0.147681	0.733624	-0.0050444	0.733624
filtered_GCST90451336_Free_cholesterol_in_very_small_VLDL	MS severity	rs2954021	8	125469835	G	A	-0.2401	0.190779	0.0152158	0.19078	,RP11-136O12.2,TRIB1,TRIB1,LINC00861,NA,TRIB1,POU5F1B
filtered_GCST90451336_Free_cholesterol_in_very_small_VLDL	MS severity	rs2124037	8	125556113	T	C	-1.43306	0.214396	0.0146294	0.214397
filtered_GCST90451336_Free_cholesterol_in_very_small_VLDL	MS severity	rs7004902	8	125617331	C	A	0.556448	0.609022	0.00751488	0.609023
filtered_GCST90451336_Free_cholesterol_in_very_small_VLDL	MS severity	rs11784762	8	143935442	G	A	0.175784	0.846139	0.00228962	0.846138	,PLEC
filtered_GCST90451336_Free_cholesterol_in_very_small_VLDL	MS severity	rs3780181	9	2640759	G	A	0.786521	0.458432	-0.0175734	0.458431	VLDLR,
filtered_GCST90451336_Free_cholesterol_in_very_small_VLDL	MS severity	rs10810652	9	16876285	A	G	0.388976	0.618547	-0.0058701	0.618546
filtered_GCST90451336_Free_cholesterol_in_very_small_VLDL	MS severity	rs10962670	9	16896590	T	C	0.0172509	0.987832	0.00021965	0.987832
filtered_GCST90451336_Free_cholesterol_in_very_small_VLDL	MS severity	rs34023524	9	19327899	C	T	-0.311234	0.743069	-0.0065267	0.743069
filtered_GCST90451336_Free_cholesterol_in_very_small_VLDL	MS severity	rs12345570	9	76094861	T	C	-0.491327	0.679239	-0.0064001	0.67924
filtered_GCST90451336_Free_cholesterol_in_very_small_VLDL	MS severity	rs2244278	9	104898848	A	C	0.0380292	0.964118	-0.000794	0.964119
filtered_GCST90451336_Free_cholesterol_in_very_small_VLDL	MS severity	rs4489379	9	133209554	T	C	1.01774	0.277828	0.0131865	0.277828
filtered_GCST90451336_Free_cholesterol_in_very_small_VLDL	MS severity	rs558240	9	133281560	A	G	0.0916608	0.834066	0.0024454	0.834066	ABO,LCN1L2,
filtered_GCST90451336_Free_cholesterol_in_very_small_VLDL	MS severity	rs6601924	10	5205339	C	T	-1.01273	0.341346	-0.0153759	0.341347
filtered_GCST90451336_Free_cholesterol_in_very_small_VLDL	MS severity	rs7903402	10	17217773	T	C	-1.20925	0.195158	-0.0152171	0.195157
filtered_GCST90451336_Free_cholesterol_in_very_small_VLDL	MS severity	rs10824744	10	79334368	G	A	-0.0451871	0.965789	-0.0006025	0.965789
filtered_GCST90451336_Free_cholesterol_in_very_small_VLDL	MS severity	rs1772183	10	91842848	A	G	-1.33697	0.212111	-0.0144921	0.212113
filtered_GCST90451336_Free_cholesterol_in_very_small_VLDL	MS severity	rs10882107	10	92770669	T	G	1.55123	0.226844	0.0170974	0.226843
filtered_GCST90451336_Free_cholesterol_in_very_small_VLDL	MS severity	rs12263369	10	93063586	T	C	0.139124	0.841781	0.00240964	0.841781	,CYP26C1
filtered_GCST90451336_Free_cholesterol_in_very_small_VLDL	MS severity	rs9888058	10	100099448	A	G	0.185638	0.833636	0.00254092	0.833636
filtered_GCST90451336_Free_cholesterol_in_very_small_VLDL	MS severity	rs7893845	10	100133539	T	G	-0.526235	0.619846	-0.005791	0.619846
filtered_GCST90451336_Free_cholesterol_in_very_small_VLDL	MS severity	rs17130152	10	112920607	A	G	-1.07909	0.285005	-0.0145458	0.285003
filtered_GCST90451336_Free_cholesterol_in_very_small_VLDL	MS severity	rs7074495	10	114034028	C	A	0.767168	0.464108	-0.0098897	0.464107
filtered_GCST90451336_Free_cholesterol_in_very_small_VLDL	MS severity	rs7910135	10	116638535	A	C	-1.09051	0.184103	-0.0154421	0.184103	,PNLIPRP2
filtered_GCST90451336_Free_cholesterol_in_very_small_VLDL	MS severity	rs3824805	10	124632152	T	C	1.36607	0.237017	-0.0137334	0.237017
filtered_GCST90451336_Free_cholesterol_in_very_small_VLDL	MS severity	rs12792498	11	5642345	C	T	-1.00845	0.262093	0.012766	0.262091
filtered_GCST90451336_Free_cholesterol_in_very_small_VLDL	MS severity	rs71490145	11	5670298	T	C	0.1255	0.876474	-0.0032585	0.876474	TRIM5
filtered_GCST90451336_Free_cholesterol_in_very_small_VLDL	MS severity	rs10770083	11	10046956	G	A	0.111148	0.884387	-0.0017044	0.884388
filtered_GCST90451336_Free_cholesterol_in_very_small_VLDL	MS severity	rs6416020	11	18595637	T	C	0.0474173	0.957203	0.00084018	0.957203
filtered_GCST90451336_Free_cholesterol_in_very_small_VLDL	MS severity	rs11024739	11	18624296	A	C	0.34963	0.626545	0.0063234	0.626547
filtered_GCST90451336_Free_cholesterol_in_very_small_VLDL	MS severity	rs2596397	11	47226070	A	G	0.564944	0.57062	0.00819095	0.570621
filtered_GCST90451336_Free_cholesterol_in_very_small_VLDL	MS severity	rs174566	11	61824890	G	A	-0.63117	0.00820265	0.032398	0.00820249	,FADS2,FADS1,FADS2,MYRF,FEN1,FADS1,FADS2,FEN1,MIR611,MIR1908,MYRF,TMEM258,FADS1,FADS2
filtered_GCST90451336_Free_cholesterol_in_very_small_VLDL	MS severity	rs3867132	11	66541798	T	C	-0.582246	0.470533	0.0113988	0.470534
filtered_GCST90451336_Free_cholesterol_in_very_small_VLDL	MS severity	rs622082	11	68936491	G	A	-0.0274736	0.978448	-0.0003332	0.978448	,IGHMBP2
filtered_GCST90451336_Free_cholesterol_in_very_small_VLDL	MS severity	rs11601196	11	78332385	C	A	0.477405	0.628987	-0.0072145	0.628988
filtered_GCST90451336_Free_cholesterol_in_very_small_VLDL	MS severity	rs7113559	11	78494657	G	T	-1.72105	0.150046	-0.0207943	0.150046
filtered_GCST90451336_Free_cholesterol_in_very_small_VLDL	MS severity	rs2715791	11	113813138	C	T	0.573573	0.661734	-0.0080278	0.661733
filtered_GCST90451336_Free_cholesterol_in_very_small_VLDL	MS severity	rs4938294	11	116644703	T	C	-0.137215	0.885754	0.002148	0.885755
filtered_GCST90451336_Free_cholesterol_in_very_small_VLDL	MS severity	rs567599	11	116651848	T	G	-0.428191	0.15875	-0.0267228	0.15875
filtered_GCST90451336_Free_cholesterol_in_very_small_VLDL	MS severity	rs11820504	11	116658725	C	T	0.749377	0.19994	0.019334	0.19994	,LOC101929011
filtered_GCST90451336_Free_cholesterol_in_very_small_VLDL	MS severity	rs61905066	11	116700892	G	A	0.182284	0.578923	0.0130777	0.578924
filtered_GCST90451336_Free_cholesterol_in_very_small_VLDL	MS severity	rs2266788	11	116789970	A	G	0.0186574	0.921716	-0.0021807	0.921716	,APOA5
filtered_GCST90451336_Free_cholesterol_in_very_small_VLDL	MS severity	rs2242391	11	126265244	T	G	0.0311948	0.97672	0.00053873	0.97672
filtered_GCST90451336_Free_cholesterol_in_very_small_VLDL	MS severity	rs4307732	11	126375060	A	G	0.950418	0.226924	0.022943	0.226922	,ST3GAL4
filtered_GCST90451336_Free_cholesterol_in_very_small_VLDL	MS severity	rs7956316	12	507048	A	G	-1.80261	0.126946	-0.0202594	0.126945
filtered_GCST90451336_Free_cholesterol_in_very_small_VLDL	MS severity	rs10771185	12	8903814	G	A	-0.38113	0.706955	0.00580492	0.706955
filtered_GCST90451336_Free_cholesterol_in_very_small_VLDL	MS severity	rs1007938	12	26649616	G	A	-1.03416	0.381629	-0.0102204	0.381628	ITPR2
filtered_GCST90451336_Free_cholesterol_in_very_small_VLDL	MS severity	rs12306007	12	46790259	T	C	-1.28833	0.238844	-0.0194904	0.238842	,SLC38A4
filtered_GCST90451336_Free_cholesterol_in_very_small_VLDL	MS severity	rs55939211	12	50512307	G	A	-1.61354	0.207206	0.0154896	0.207207	DIP2B
filtered_GCST90451336_Free_cholesterol_in_very_small_VLDL	MS severity	rs10876450	12	53417250	C	T	-1.49677	0.110537	-0.0245502	0.110536	,SP1
filtered_GCST90451336_Free_cholesterol_in_very_small_VLDL	MS severity	rs3741414	12	57450266	T	C	-0.0082533	0.990281	0.00016628	0.990281	,R3HDM2,INHBC,INHBC,INHBE
filtered_GCST90451336_Free_cholesterol_in_very_small_VLDL	MS severity	rs10858853	12	89441037	T	C	-1.47327	0.0823893	-0.0212748	0.0823892
filtered_GCST90451336_Free_cholesterol_in_very_small_VLDL	MS severity	rs10467029	12	106684670	T	C	-0.977971	0.440885	-0.0092659	0.440884
filtered_GCST90451336_Free_cholesterol_in_very_small_VLDL	MS severity	rs11114042	12	108730938	G	A	-0.706357	0.462043	-0.0087552	0.462043	,CRMP1
filtered_GCST90451336_Free_cholesterol_in_very_small_VLDL	MS severity	rs4964739	12	108739048	T	G	-0.0454956	0.96049	-0.0006179	0.96049
filtered_GCST90451336_Free_cholesterol_in_very_small_VLDL	MS severity	rs4964743	12	108744168	T	G	-0.0724716	0.936759	-0.0009866	0.936759
filtered_GCST90451336_Free_cholesterol_in_very_small_VLDL	MS severity	rs10774623	12	111395785	G	A	-1.51154	0.125261	-0.0225363	0.125262
filtered_GCST90451336_Free_cholesterol_in_very_small_VLDL	MS severity	rs2283358	12	111427761	T	C	-2.34311	0.011951	-0.0370015	0.0119513
filtered_GCST90451336_Free_cholesterol_in_very_small_VLDL	MS severity	rs11066044	12	111845742	T	C	-1.69018	0.154091	-0.0226278	0.154091
filtered_GCST90451336_Free_cholesterol_in_very_small_VLDL	MS severity	rs60661425	12	111851023	T	C	-1.69793	0.154091	-0.0226278	0.154091
filtered_GCST90451336_Free_cholesterol_in_very_small_VLDL	MS severity	rs7966446	12	120903959	T	C	-0.358627	0.663834	-0.0051988	0.663834
filtered_GCST90451336_Free_cholesterol_in_very_small_VLDL	MS severity	rs11065363	12	120950695	T	C	-0.57838	0.643721	0.00728174	0.64372
filtered_GCST90451336_Free_cholesterol_in_very_small_VLDL	MS severity	rs2393776	12	120986603	A	G	-0.140287	0.64377	0.00547328	0.64377	HNF1A,
filtered_GCST90451336_Free_cholesterol_in_very_small_VLDL	MS severity	rs1169313	12	121004867	C	T	-0.158347	0.626187	-0.0058123	0.626188	,C12orf43,C12orf27,HNF1A
filtered_GCST90451336_Free_cholesterol_in_very_small_VLDL	MS severity	rs11057397	12	123935181	T	C	0.171724	0.810212	-0.0029136	0.810213	,DNAH10
filtered_GCST90451336_Free_cholesterol_in_very_small_VLDL	MS severity	rs10846662	12	124375830	T	G	-0.997333	0.319712	-0.0146953	0.319712
filtered_GCST90451336_Free_cholesterol_in_very_small_VLDL	MS severity	rs9534323	13	32376120	G	A	-0.0094738	0.986664	0.00019381	0.986664	BRCA2,
filtered_GCST90451336_Free_cholesterol_in_very_small_VLDL	MS severity	rs17532301	13	41034911	A	G	1.75885	0.0933737	-0.0380412	0.0933739	ELF1
filtered_GCST90451336_Free_cholesterol_in_very_small_VLDL	MS severity	rs8000528	13	74177340	G	T	0.959192	0.428835	0.00925736	0.428837
filtered_GCST90451336_Free_cholesterol_in_very_small_VLDL	MS severity	rs6492720	13	94604051	C	T	-0.978883	0.363453	0.0114405	0.36345	GPR180,
filtered_GCST90451336_Free_cholesterol_in_very_small_VLDL	MS severity	rs6602909	13	113849020	C	T	0.493632	0.344056	0.0118828	0.344054	,FLJ41484,GAS6,GAS6-AS1
filtered_GCST90451336_Free_cholesterol_in_very_small_VLDL	MS severity	rs72694391	14	24404820	C	T	-1.03482	0.316556	-0.011815	0.316555
filtered_GCST90451336_Free_cholesterol_in_very_small_VLDL	MS severity	rs10135305	14	34722332	G	A	1.09901	0.265337	-0.0146999	0.265339
filtered_GCST90451336_Free_cholesterol_in_very_small_VLDL	MS severity	rs8008068	14	63766999	G	A	0.512589	0.466016	0.0112239	0.466016	RP11-804M7.2,,SGPP1,SYNE2,SGPP1,SYNE2
filtered_GCST90451336_Free_cholesterol_in_very_small_VLDL	MS severity	rs35033077	14	63823698	T	C	1.52278	0.232614	0.0246352	0.232613
filtered_GCST90451336_Free_cholesterol_in_very_small_VLDL	MS severity	rs7155763	14	70380083	G	A	0.210527	0.818244	0.00386037	0.818243
filtered_GCST90451336_Free_cholesterol_in_very_small_VLDL	MS severity	rs58631887	14	70630752	T	C	1.17454	0.34626	-0.0155639	0.34626
filtered_GCST90451336_Free_cholesterol_in_very_small_VLDL	MS severity	rs10145740	14	73767591	T	C	-0.239744	0.842941	0.0026667	0.84294
filtered_GCST90451336_Free_cholesterol_in_very_small_VLDL	MS severity	rs12435583	14	74740989	A	G	1.30545	0.230304	-0.0140901	0.230303
filtered_GCST90451336_Free_cholesterol_in_very_small_VLDL	MS severity	rs9743505	14	102302818	T	G	-1.88551	0.0857161	0.029772	0.0857164
filtered_GCST90451336_Free_cholesterol_in_very_small_VLDL	MS severity	rs7167976	15	43727394	C	T	-0.269472	0.689663	-0.008521	0.689664
filtered_GCST90451336_Free_cholesterol_in_very_small_VLDL	MS severity	rs12905094	15	49131847	G	A	0.0167854	0.990632	-0.0001648	0.990632
filtered_GCST90451336_Free_cholesterol_in_very_small_VLDL	MS severity	rs4646611	15	57972885	C	T	0.0665657	0.939644	-0.0008847	0.939644
filtered_GCST90451336_Free_cholesterol_in_very_small_VLDL	MS severity	rs2899611	15	58035149	G	T	0.29652	0.691206	-0.0046681	0.691206	ALDH1A2
filtered_GCST90451336_Free_cholesterol_in_very_small_VLDL	MS severity	rs2899620	15	58233200	G	A	-0.315251	0.54291	0.00737482	0.54291
filtered_GCST90451336_Free_cholesterol_in_very_small_VLDL	MS severity	rs7182541	15	58254819	T	C	-0.0305647	0.913722	0.00126922	0.913722
filtered_GCST90451336_Free_cholesterol_in_very_small_VLDL	MS severity	rs11071373	15	58353854	G	A	0.00942029	0.974132	-0.0004541	0.974132
filtered_GCST90451336_Free_cholesterol_in_very_small_VLDL	MS severity	rs10468017	15	58386313	T	C	0.102835	0.131171	0.0190194	0.131172	,LIPC,ALDH1A2
filtered_GCST90451336_Free_cholesterol_in_very_small_VLDL	MS severity	rs633695	15	58433640	G	A	-0.0348285	0.692255	-0.0051167	0.692254	,LIPC
filtered_GCST90451336_Free_cholesterol_in_very_small_VLDL	MS severity	rs4775075	15	58545565	G	A	0.00877238	0.989233	0.00029491	0.989233	LIPC
filtered_GCST90451336_Free_cholesterol_in_very_small_VLDL	MS severity	rs12593888	15	59194539	C	T	0.65611	0.55979	-0.0112271	0.559789
filtered_GCST90451336_Free_cholesterol_in_very_small_VLDL	MS severity	rs6495122	15	74833304	C	A	-0.817507	0.269632	-0.0126528	0.269633	,LMAN1L,ULK3,MPI,CSK,CYP1A2,CYP1A1,CSK,ULK3,CPLX3,ULK3,CSK,ULK3,CYP1A2,LMAN1L,SCAMP2,CPLX3,MP1,CSK,ULK3,COX5A,C14orf17
filtered_GCST90451336_Free_cholesterol_in_very_small_VLDL	MS severity	rs12909335	15	74922448	G	T	-1.64404	0.0835486	-0.02016	0.083549
filtered_GCST90451336_Free_cholesterol_in_very_small_VLDL	MS severity	rs7179095	15	90643229	A	G	2.14975	0.0691633	0.0289286	0.0691635
filtered_GCST90451336_Free_cholesterol_in_very_small_VLDL	MS severity	rs7179483	15	92998849	C	T	0.838959	0.486327	-0.0094935	0.486328	CHD2
filtered_GCST90451336_Free_cholesterol_in_very_small_VLDL	MS severity	rs8055207	16	11525081	T	C	0.443072	0.699427	-0.004847	0.699426
filtered_GCST90451336_Free_cholesterol_in_very_small_VLDL	MS severity	rs11075253	16	15054789	A	C	1.38692	0.205537	0.0156587	0.205538	,PDXDC1,PDXC1,C20:2,C20:3,NA
filtered_GCST90451336_Free_cholesterol_in_very_small_VLDL	MS severity	rs9926184	16	56601066	G	A	0.300257	0.806354	-0.0032611	0.806354
filtered_GCST90451336_Free_cholesterol_in_very_small_VLDL	MS severity	rs11646723	16	56871774	T	G	-0.087716	0.924362	0.00254466	0.924363
filtered_GCST90451336_Free_cholesterol_in_very_small_VLDL	MS severity	rs12720918	16	56960300	C	T	0.367873	0.176562	0.0172615	0.176561
filtered_GCST90451336_Free_cholesterol_in_very_small_VLDL	MS severity	rs12720926	16	56965006	G	A	-0.145927	0.40409	0.0097152	0.404091	,CETP
filtered_GCST90451336_Free_cholesterol_in_very_small_VLDL	MS severity	rs7205804	16	56970977	A	G	-0.125524	0.46132	0.0085083	0.46132	,CETP
filtered_GCST90451336_Free_cholesterol_in_very_small_VLDL	MS severity	rs2292318	16	67951803	T	C	-0.298594	0.649511	0.00750093	0.649511	,LCAT
filtered_GCST90451336_Free_cholesterol_in_very_small_VLDL	MS severity	rs12444714	16	71418703	T	C	-0.48499	0.602822	0.00823184	0.602821
filtered_GCST90451336_Free_cholesterol_in_very_small_VLDL	MS severity	rs8043705	16	71457361	G	A	-0.583451	0.627035	-0.0087372	0.627035
filtered_GCST90451336_Free_cholesterol_in_very_small_VLDL	MS severity	rs62053077	16	71609766	T	G	-1.14672	0.277573	-0.0132454	0.277571	,MARVELD3
filtered_GCST90451336_Free_cholesterol_in_very_small_VLDL	MS severity	rs11075893	16	71630493	G	T	-0.567127	0.495868	-0.0107086	0.495867
filtered_GCST90451336_Free_cholesterol_in_very_small_VLDL	MS severity	rs12932850	16	71634731	G	T	-1.13603	0.19667	-0.0158246	0.196669
filtered_GCST90451336_Free_cholesterol_in_very_small_VLDL	MS severity	rs1834034	16	71883781	C	T	-0.320026	0.624539	-0.0064344	0.624539
filtered_GCST90451336_Free_cholesterol_in_very_small_VLDL	MS severity	rs1549292	16	71949765	G	T	1.37466	0.230475	0.0201877	0.230475
filtered_GCST90451336_Free_cholesterol_in_very_small_VLDL	MS severity	rs217181	16	72080103	T	C	-0.27633	0.463735	0.0106879	0.463737	,HPR,HP,DHX38,HPR
filtered_GCST90451336_Free_cholesterol_in_very_small_VLDL	MS severity	rs7203910	16	79711722	G	A	0.510326	0.53728	0.00728164	0.537281
filtered_GCST90451336_Free_cholesterol_in_very_small_VLDL	MS severity	rs4782863	16	83948855	G	A	-0.463262	0.62313	0.00606382	0.623129
filtered_GCST90451336_Free_cholesterol_in_very_small_VLDL	MS severity	rs12933677	16	83950170	C	T	-0.294665	0.634227	0.00560951	0.634227
filtered_GCST90451336_Free_cholesterol_in_very_small_VLDL	MS severity	rs12051124	16	88495318	T	G	-0.421871	0.717721	-0.0089915	0.717721	ZFPM1
filtered_GCST90451336_Free_cholesterol_in_very_small_VLDL	MS severity	rs11650935	17	5334512	G	A	-2.26254	0.0701969	0.0208676	0.0701973
filtered_GCST90451336_Free_cholesterol_in_very_small_VLDL	MS severity	rs3026096	17	5372623	A	G	-2.41591	0.034384	0.0244787	0.0343832	NUP88,RABEP1
filtered_GCST90451336_Free_cholesterol_in_very_small_VLDL	MS severity	rs72820902	17	42289030	T	C	1.12916	0.31891	0.0242905	0.31891
filtered_GCST90451336_Free_cholesterol_in_very_small_VLDL	MS severity	rs12603290	17	47572830	C	T	-0.104615	0.82693	0.00256747	0.82693
filtered_GCST90451336_Free_cholesterol_in_very_small_VLDL	MS severity	rs6504135	17	48255303	G	T	-0.815136	0.439674	0.0107236	0.439675
filtered_GCST90451336_Free_cholesterol_in_very_small_VLDL	MS severity	rs755736	17	49814542	G	A	1.03513	0.424144	0.00965602	0.424145
filtered_GCST90451336_Free_cholesterol_in_very_small_VLDL	MS severity	rs1292053	17	59886176	G	A	-0.348095	0.769538	0.0033625	0.769538	,RPS6KB1,TUBD1,TUBD1,TUBD1,RPS6KB1,RP11-178C3.1,RNFT1,VMP1
filtered_GCST90451336_Free_cholesterol_in_very_small_VLDL	MS severity	rs4790908	17	67856791	G	T	0.494766	0.582407	0.00793659	0.582406
filtered_GCST90451336_Free_cholesterol_in_very_small_VLDL	MS severity	rs12600941	17	67922691	G	A	0.459596	0.607784	0.00741646	0.607784
filtered_GCST90451336_Free_cholesterol_in_very_small_VLDL	MS severity	rs8076753	17	68026725	A	G	0.201686	0.825146	0.00311032	0.825146
filtered_GCST90451336_Free_cholesterol_in_very_small_VLDL	MS severity	rs7214022	17	68425272	T	G	-1.88234	0.0692025	-0.0248019	0.0692031
filtered_GCST90451336_Free_cholesterol_in_very_small_VLDL	MS severity	rs2909207	17	68443464	C	T	-1.11624	0.308136	-0.0139928	0.308137
filtered_GCST90451336_Free_cholesterol_in_very_small_VLDL	MS severity	rs34931250	17	68883786	T	C	0.0523872	0.915265	0.00260625	0.915265	,ABCA8
filtered_GCST90451336_Free_cholesterol_in_very_small_VLDL	MS severity	rs1373068	17	68905074	G	T	-0.336811	0.604649	-0.0064698	0.604648
filtered_GCST90451336_Free_cholesterol_in_very_small_VLDL	MS severity	rs1468512	17	69223627	T	C	1.83902	0.0536716	0.0338031	0.0536711
filtered_GCST90451336_Free_cholesterol_in_very_small_VLDL	MS severity	rs56799382	17	69950319	G	T	0.612544	0.64319	0.00580703	0.643191
filtered_GCST90451336_Free_cholesterol_in_very_small_VLDL	MS severity	rs3744006	17	75842735	A	G	0.0436441	0.954077	-0.0007	0.954076	UNC13D
filtered_GCST90451336_Free_cholesterol_in_very_small_VLDL	MS severity	rs4939883	18	49640844	C	T	-0.304335	0.545121	-0.0091915	0.545121	,LIPG
filtered_GCST90451336_Free_cholesterol_in_very_small_VLDL	MS severity	rs1540041	18	49738704	T	C	-1.56487	0.10249	-0.0227664	0.102491
filtered_GCST90451336_Free_cholesterol_in_very_small_VLDL	MS severity	rs7233487	18	49754570	T	C	-1.30242	0.0817081	-0.0213889	0.0817069
filtered_GCST90451336_Free_cholesterol_in_very_small_VLDL	MS severity	rs12720294	19	10359023	G	A	-2.51778	0.00885919	-0.054292	0.00885936	TYK2
filtered_GCST90451336_Free_cholesterol_in_very_small_VLDL	MS severity	rs55997232	19	11077441	T	C	0.0489172	0.69645	-0.0070889	0.69645
filtered_GCST90451336_Free_cholesterol_in_very_small_VLDL	MS severity	rs2228671	19	11100236	T	C	0.102508	0.511735	-0.0118591	0.511737	LDLR,
filtered_GCST90451336_Free_cholesterol_in_very_small_VLDL	MS severity	rs7260306	19	11160874	T	G	0.0425366	0.878736	-0.001794	0.878736	KANK2,
filtered_GCST90451336_Free_cholesterol_in_very_small_VLDL	MS severity	rs10423399	19	11162927	G	T	-1.51821	0.0949574	0.0217763	0.0949568
filtered_GCST90451336_Free_cholesterol_in_very_small_VLDL	MS severity	rs450832	19	11275350	A	G	0.378221	0.692116	-0.0063205	0.692116
filtered_GCST90451336_Free_cholesterol_in_very_small_VLDL	MS severity	rs56194888	19	11297599	T	C	0.866941	0.504768	-0.0089184	0.504767
filtered_GCST90451336_Free_cholesterol_in_very_small_VLDL	MS severity	rs3761077	19	19215154	T	G	0.364023	0.30905	-0.0192435	0.30905
filtered_GCST90451336_Free_cholesterol_in_very_small_VLDL	MS severity	rs58542926	19	19268740	T	C	0.557634	0.019658	-0.052028	0.019658	,TM6SF2,CILP2,SUGP1,AC138430.4,TM6SF2
filtered_GCST90451336_Free_cholesterol_in_very_small_VLDL	MS severity	rs2082421	19	19495455	T	C	0.46879	0.456504	-0.0089741	0.456506
filtered_GCST90451336_Free_cholesterol_in_very_small_VLDL	MS severity	rs34635674	19	33251045	G	A	0.70716	0.572694	-0.0070714	0.572696
filtered_GCST90451336_Free_cholesterol_in_very_small_VLDL	MS severity	rs7937	19	40796801	T	C	-0.342165	0.733796	-0.0039234	0.733797	EGLN2,,MIA,RAB4B,RAB4B,EGLN2,CYP2A6,RAB4B
filtered_GCST90451336_Free_cholesterol_in_very_small_VLDL	MS severity	rs13344893	19	44634946	T	C	-0.628862	0.398269	0.0122647	0.398269
filtered_GCST90451336_Free_cholesterol_in_very_small_VLDL	MS severity	rs2927477	19	44810458	C	T	-0.542248	0.207407	0.0219097	0.207407
filtered_GCST90451336_Free_cholesterol_in_very_small_VLDL	MS severity	rs365653	19	44858389	G	A	-0.0355175	0.834411	0.00391911	0.83441
filtered_GCST90451336_Free_cholesterol_in_very_small_VLDL	MS severity	rs59007384	19	44893408	T	G	0.6387	0.0463261	0.0282458	0.0463264	TOMM40,
filtered_GCST90451336_Free_cholesterol_in_very_small_VLDL	MS severity	rs34878901	19	44899220	T	C	-0.644147	0.0480671	-0.0232277	0.0480668
filtered_GCST90451336_Free_cholesterol_in_very_small_VLDL	MS severity	rs7256200	19	44912678	T	G	0.405361	0.0283003	0.0406164	0.0283006	,APOE,APOC1
filtered_GCST90451336_Free_cholesterol_in_very_small_VLDL	MS severity	rs430989	19	48617517	G	T	-0.215171	0.72031	0.00467437	0.720309	RPL18
filtered_GCST90451336_Free_cholesterol_in_very_small_VLDL	MS severity	rs35761442	19	48672094	T	C	0.675267	0.359558	0.0115653	0.35956
filtered_GCST90451336_Free_cholesterol_in_very_small_VLDL	MS severity	rs439523	19	48732845	C	T	-0.235518	0.572488	-0.0064737	0.572488
filtered_GCST90451336_Free_cholesterol_in_very_small_VLDL	MS severity	rs11673465	19	58527528	C	T	-0.261419	0.807348	-0.0036039	0.807348
filtered_GCST90451336_Free_cholesterol_in_very_small_VLDL	MS severity	rs4814666	20	17827881	A	G	-0.131564	0.882027	-0.0018035	0.882028
filtered_GCST90451336_Free_cholesterol_in_very_small_VLDL	MS severity	rs6060438	20	35489577	C	T	0.919453	0.185175	-0.0176899	0.185174
filtered_GCST90451336_Free_cholesterol_in_very_small_VLDL	MS severity	rs6060442	20	35505928	T	C	0.881508	0.203537	-0.016973	0.203537
filtered_GCST90451336_Free_cholesterol_in_very_small_VLDL	MS severity	rs60517948	20	35536512	C	A	0.462521	0.433657	-0.0128284	0.433657
filtered_GCST90451336_Free_cholesterol_in_very_small_VLDL	MS severity	rs73902908	20	35777190	T	G	0.904195	0.192941	-0.0243148	0.192941
filtered_GCST90451336_Free_cholesterol_in_very_small_VLDL	MS severity	rs6129632	20	40565587	C	T	-0.044989	0.910454	0.00136736	0.910454
filtered_GCST90451336_Free_cholesterol_in_very_small_VLDL	MS severity	rs6029561	20	41187140	G	A	1.11521	0.0363411	0.0247554	0.0363419
filtered_GCST90451336_Free_cholesterol_in_very_small_VLDL	MS severity	rs4812975	20	45916821	A	G	-0.116909	0.716721	-0.0048615	0.716721
filtered_GCST90451336_Free_cholesterol_in_very_small_VLDL	MS severity	rs3843763	20	45919554	T	C	0.150007	0.815065	0.00297522	0.815065	,PLTP
filtered_GCST90451336_Free_cholesterol_in_very_small_VLDL	MS severity	rs6127015	20	53924067	C	T	1.1886	0.161335	0.0166577	0.161336
filtered_GCST90451336_Free_cholesterol_in_very_small_VLDL	MS severity	rs73159501	20	64201020	T	C	1.42604	0.179929	0.02443	0.179928
filtered_GCST90451336_Free_cholesterol_in_very_small_VLDL	MS severity	rs12626712	21	31755897	C	T	1.00525	0.365053	0.0174934	0.365055
filtered_GCST90451336_Free_cholesterol_in_very_small_VLDL	MS severity	rs9975562	21	39307042	T	C	1.95987	0.0215817	0.0275417	0.0215814
filtered_GCST90451336_Free_cholesterol_in_very_small_VLDL	MS severity	rs138743	22	35303772	A	G	1.98217	0.0955206	-0.0204122	0.0955218
filtered_GCST90451336_Free_cholesterol_in_very_small_VLDL	MS severity	rs9611435	22	40919079	C	T	-0.168517	0.885718	-0.0016727	0.885719
filtered_GCST90451336_Free_cholesterol_in_very_small_VLDL	MS severity	rs3747207	22	43928975	A	G	1.06078	0.0934455	0.0235299	0.0934466	PNPLA3,
filtered_GCST90451336_Free_cholesterol_in_very_small_VLDL	MS severity	rs34879941	22	43936998	T	C	1.57796	0.0768676	0.0269885	0.0768665
filtered_GCST90451337_Total_lipids_in_very_small_VLDL	MS severity	rs17035646	1	10736490	A	G	-3.34494	0.00851604	0.0322795	0.00851611	CASZ1,
filtered_GCST90451337_Total_lipids_in_very_small_VLDL	MS severity	rs36086195	1	16184399	T	C	-1.35295	0.150372	-0.0168647	0.150372	,EPHA2,ARHGEF19
filtered_GCST90451337_Total_lipids_in_very_small_VLDL	MS severity	rs3091240	1	25350444	T	G	0.246414	0.633129	0.00553098	0.633129
filtered_GCST90451337_Total_lipids_in_very_small_VLDL	MS severity	rs34791230	1	25491907	A	G	0.0977368	0.838036	-0.0023679	0.838035
filtered_GCST90451337_Total_lipids_in_very_small_VLDL	MS severity	rs71640337	1	26677897	A	G	0.685238	0.345059	0.0194657	0.345059
filtered_GCST90451337_Total_lipids_in_very_small_VLDL	MS severity	rs57217461	1	26701425	T	G	0.746607	0.306862	0.0214406	0.306862
filtered_GCST90451337_Total_lipids_in_very_small_VLDL	MS severity	rs12037222	1	39599289	A	G	-0.143097	0.90257	-0.0016394	0.90257	,PABPC4
filtered_GCST90451337_Total_lipids_in_very_small_VLDL	MS severity	rs3806398	1	44775702	A	G	-0.999546	0.34387	-0.0136385	0.34387
filtered_GCST90451337_Total_lipids_in_very_small_VLDL	MS severity	rs59559455	1	44910852	C	T	-1.35437	0.250708	-0.0175644	0.250707
filtered_GCST90451337_Total_lipids_in_very_small_VLDL	MS severity	rs213481	1	54395867	T	C	-0.292509	0.744948	0.00384403	0.744948
filtered_GCST90451337_Total_lipids_in_very_small_VLDL	MS severity	rs11206510	1	55030366	C	T	0.373085	0.361997	-0.0132458	0.361995	,PCSK9,BSND,PCSK9
filtered_GCST90451337_Total_lipids_in_very_small_VLDL	MS severity	rs639750	1	55053342	T	G	-0.227304	0.529817	-0.0078252	0.529815
filtered_GCST90451337_Total_lipids_in_very_small_VLDL	MS severity	rs631106	1	62436136	A	C	-0.188569	0.301602	0.013111	0.301599
filtered_GCST90451337_Total_lipids_in_very_small_VLDL	MS severity	rs12038768	1	62575057	T	G	-0.200106	0.260416	0.0139599	0.260413
filtered_GCST90451337_Total_lipids_in_very_small_VLDL	MS severity	rs6664626	1	65662556	T	G	1.62386	0.229408	-0.0213051	0.229407
filtered_GCST90451337_Total_lipids_in_very_small_VLDL	MS severity	rs6603976	1	92506065	T	C	-0.258445	0.727382	-0.0041434	0.727382
filtered_GCST90451337_Total_lipids_in_very_small_VLDL	MS severity	rs12406721	1	107020621	T	G	0.203063	0.843582	0.00245663	0.843582
filtered_GCST90451337_Total_lipids_in_very_small_VLDL	MS severity	rs12740374	1	109274968	T	G	0.0599784	0.776527	-0.0039375	0.776527	,CELSR2,SORT1,PSRC1,CELSR2,PSRC1,SORT1,CELSR2,PSRC1,SORT1,LOC110121285,CELSR2
filtered_GCST90451337_Total_lipids_in_very_small_VLDL	MS severity	rs267733	1	150986360	G	A	1.41759	0.0928565	-0.026792	0.0928574	,ANXA9,ANXA9,CERS2,NA
filtered_GCST90451337_Total_lipids_in_very_small_VLDL	MS severity	rs4073054	1	161230697	A	C	0.213538	0.835915	-0.0024336	0.835916
filtered_GCST90451337_Total_lipids_in_very_small_VLDL	MS severity	rs1779807	1	182195115	T	C	-0.606797	0.558137	-0.0071385	0.558137
filtered_GCST90451337_Total_lipids_in_very_small_VLDL	MS severity	rs12740961	1	196691603	T	C	-0.358649	0.756797	0.00510013	0.756797
filtered_GCST90451337_Total_lipids_in_very_small_VLDL	MS severity	rs2648773	1	199146600	G	A	1.98966	0.144658	-0.0180594	0.144657
filtered_GCST90451337_Total_lipids_in_very_small_VLDL	MS severity	rs7516171	1	210293587	T	C	0.732641	0.549493	0.00895141	0.549493	,HHAT
filtered_GCST90451337_Total_lipids_in_very_small_VLDL	MS severity	rs2807834	1	220797251	G	T	-1.19731	0.186318	-0.0167254	0.186319
filtered_GCST90451337_Total_lipids_in_very_small_VLDL	MS severity	rs10915920	1	226025914	A	G	0.698624	0.575553	-0.0066698	0.575553
filtered_GCST90451337_Total_lipids_in_very_small_VLDL	MS severity	rs6586405	1	234603355	A	C	-0.743828	0.385994	-0.0108169	0.385995	,IRF2BP2
filtered_GCST90451337_Total_lipids_in_very_small_VLDL	MS severity	rs907866	2	20171619	A	G	0.405233	0.348952	-0.0109481	0.348953	,SDC1
filtered_GCST90451337_Total_lipids_in_very_small_VLDL	MS severity	rs11687133	2	20173611	T	C	0.347773	0.519409	-0.0079173	0.51941
filtered_GCST90451337_Total_lipids_in_very_small_VLDL	MS severity	rs3771241	2	20212765	A	G	0.293909	0.707112	-0.00459	0.707112
filtered_GCST90451337_Total_lipids_in_very_small_VLDL	MS severity	rs11903024	2	20938980	T	G	0.58102	0.516087	0.00748511	0.516088
filtered_GCST90451337_Total_lipids_in_very_small_VLDL	MS severity	rs6728178	2	20971074	A	G	0.19748	0.258216	-0.0154845	0.258218	C2orf43,APOB,,APOB
filtered_GCST90451337_Total_lipids_in_very_small_VLDL	MS severity	rs589566	2	21046937	G	A	0.250284	0.569915	-0.0065785	0.569913
filtered_GCST90451337_Total_lipids_in_very_small_VLDL	MS severity	rs1848922	2	21248731	C	T	-0.0245895	0.906753	-0.0016548	0.906754
filtered_GCST90451337_Total_lipids_in_very_small_VLDL	MS severity	rs219549	2	21315954	C	T	0.431293	0.332931	-0.0119181	0.332932
filtered_GCST90451337_Total_lipids_in_very_small_VLDL	MS severity	rs4665408	2	28298190	T	C	1.37751	0.275645	0.0124995	0.275644
filtered_GCST90451337_Total_lipids_in_very_small_VLDL	MS severity	rs13013639	2	43509924	T	C	-0.235932	0.80183	-0.0036443	0.80183
filtered_GCST90451337_Total_lipids_in_very_small_VLDL	MS severity	rs3792016	2	43790610	T	G	0.7579	0.368386	-0.0195107	0.368386
filtered_GCST90451337_Total_lipids_in_very_small_VLDL	MS severity	rs4299376	2	43845437	T	G	-0.384008	0.220898	0.015138	0.220899	,ABCG8,ABCG8,ABCG5,ABCG5,ABCG58,ABCG5,ABCG8
filtered_GCST90451337_Total_lipids_in_very_small_VLDL	MS severity	rs6709904	2	43853185	G	A	-0.683557	0.10257	0.030032	0.10257	,ABCG8
filtered_GCST90451337_Total_lipids_in_very_small_VLDL	MS severity	rs360800	2	62727191	T	C	-0.498967	0.411349	0.0100961	0.411351
filtered_GCST90451337_Total_lipids_in_very_small_VLDL	MS severity	rs360801	2	62728252	G	A	0.108173	0.87122	-0.0019583	0.87122	,EHBP1
filtered_GCST90451337_Total_lipids_in_very_small_VLDL	MS severity	rs4671516	2	63563421	T	G	-0.622907	0.635224	0.00609635	0.635224
filtered_GCST90451337_Total_lipids_in_very_small_VLDL	MS severity	rs308900	2	86620146	C	T	1.19958	0.30929	-0.0118024	0.309291
filtered_GCST90451337_Total_lipids_in_very_small_VLDL	MS severity	rs9308843	2	101001757	G	A	1.80604	0.0759038	-0.0211984	0.0759039
filtered_GCST90451337_Total_lipids_in_very_small_VLDL	MS severity	rs1156656	2	117771119	G	A	-0.33605	0.735442	-0.0039509	0.735441
filtered_GCST90451337_Total_lipids_in_very_small_VLDL	MS severity	rs55938402	2	118085582	A	G	-0.233294	0.75421	0.00635318	0.754211
filtered_GCST90451337_Total_lipids_in_very_small_VLDL	MS severity	rs17050272	2	120548864	A	G	-1.30535	0.155233	0.0164696	0.155232	,CLASP1,LINC01101,AC073257.2,GLI2,GLI2,AC073257.2,LINC01101,GLI2,intergenic,INHBB
filtered_GCST90451337_Total_lipids_in_very_small_VLDL	MS severity	rs12473839	2	134880474	T	C	-1.07567	0.306285	-0.0122643	0.306284	,CCNT2-AS1,ACMSD
filtered_GCST90451337_Total_lipids_in_very_small_VLDL	MS severity	rs10164853	2	157625480	G	A	2.18185	0.0931146	-0.0393601	0.0931145	,ACVR1C
filtered_GCST90451337_Total_lipids_in_very_small_VLDL	MS severity	rs6717858	2	164683151	C	T	-1.89022	0.0197292	0.027037	0.0197297	,COBLL1,GRB14,COBLL1,SNORA70F,COBLL1,SNORA70F,GRB14,SLC38A11,CN3A,SNORA70F,GRB14,SLC38A11,SCN3A,COBLL1,COBLL1,SNORA70F,GRB14,SLC38A11,SCN3A
filtered_GCST90451337_Total_lipids_in_very_small_VLDL	MS severity	rs12692745	2	164740991	G	A	-1.14799	0.34452	0.0110958	0.344519
filtered_GCST90451337_Total_lipids_in_very_small_VLDL	MS severity	rs10184421	2	168971202	T	C	1.62272	0.00655282	-0.0323994	0.00655276
filtered_GCST90451337_Total_lipids_in_very_small_VLDL	MS severity	rs16856436	2	169092598	T	G	0.187628	0.864431	0.0024854	0.86443
filtered_GCST90451337_Total_lipids_in_very_small_VLDL	MS severity	rs72948115	2	177302358	T	C	-2.95787	0.0142852	-0.0509002	0.0142851
filtered_GCST90451337_Total_lipids_in_very_small_VLDL	MS severity	rs13417165	2	187320077	A	G	-0.914365	0.467553	0.0100678	0.467555
filtered_GCST90451337_Total_lipids_in_very_small_VLDL	MS severity	rs11899836	2	202371316	A	G	-0.145984	0.865298	-0.003082	0.865299
filtered_GCST90451337_Total_lipids_in_very_small_VLDL	MS severity	rs1047891	2	210675783	A	C	1.94993	0.0234268	0.0280023	0.0234271	,CPS1,LANCL1
filtered_GCST90451337_Total_lipids_in_very_small_VLDL	MS severity	rs611203	2	218607602	A	G	0.944627	0.371105	0.0103243	0.371104	,PLCD4
filtered_GCST90451337_Total_lipids_in_very_small_VLDL	MS severity	rs56143032	2	233665371	T	G	0.122275	0.900562	0.00313504	0.900562
filtered_GCST90451337_Total_lipids_in_very_small_VLDL	MS severity	rs35203651	2	233770903	C	T	-0.817158	0.263649	-0.0210938	0.263648
filtered_GCST90451337_Total_lipids_in_very_small_VLDL	MS severity	rs9311401	3	4722493	G	A	-0.353069	0.717324	0.00416922	0.717323
filtered_GCST90451337_Total_lipids_in_very_small_VLDL	MS severity	rs13076933	3	12285932	G	T	1.80125	0.00640445	-0.0363157	0.0064045	,intergenic,PPARG
filtered_GCST90451337_Total_lipids_in_very_small_VLDL	MS severity	rs6792725	3	24478792	G	A	-0.0588537	0.944653	0.00090778	0.944653	,THRB
filtered_GCST90451337_Total_lipids_in_very_small_VLDL	MS severity	rs9824286	3	32474726	A	G	1.23733	0.262042	-0.0252114	0.262041
filtered_GCST90451337_Total_lipids_in_very_small_VLDL	MS severity	rs7611106	3	36975533	A	G	-2.08697	0.0238128	0.0264818	0.0238124
filtered_GCST90451337_Total_lipids_in_very_small_VLDL	MS severity	rs3172297	3	36990879	C	T	-2.00554	0.0303138	0.0252792	0.030313
filtered_GCST90451337_Total_lipids_in_very_small_VLDL	MS severity	rs13326165	3	52498102	G	A	-1.62424	0.137176	-0.0214413	0.137177	STAB1,
filtered_GCST90451337_Total_lipids_in_very_small_VLDL	MS severity	rs7643185	3	58325431	T	G	0.3928	0.723414	-0.0073068	0.723414
filtered_GCST90451337_Total_lipids_in_very_small_VLDL	MS severity	rs7633553	3	58454509	C	T	0.74785	0.397931	0.0110192	0.397932
filtered_GCST90451337_Total_lipids_in_very_small_VLDL	MS severity	rs4605553	3	69753751	A	G	1.04541	0.257836	0.0139409	0.257836
filtered_GCST90451337_Total_lipids_in_very_small_VLDL	MS severity	rs62292959	3	132505284	A	G	0.482897	0.64774	-0.0084044	0.647741	DNAJC13
filtered_GCST90451337_Total_lipids_in_very_small_VLDL	MS severity	rs687339	3	136213517	T	C	0.0881589	0.785629	0.00377104	0.78563	,MSL2,MSL2,PCCB,MSL2L1
filtered_GCST90451337_Total_lipids_in_very_small_VLDL	MS severity	rs9839137	3	136585420	T	C	0.494044	0.684989	0.00546151	0.684988
filtered_GCST90451337_Total_lipids_in_very_small_VLDL	MS severity	rs12695769	3	142934808	G	T	0.776192	0.363321	-0.0106523	0.363323
filtered_GCST90451337_Total_lipids_in_very_small_VLDL	MS severity	rs9817452	3	157077625	T	G	1.70477	0.120351	-0.0185309	0.120352	,LEKR1,RP11-6F2.5,LINC00880,intergenic
filtered_GCST90451337_Total_lipids_in_very_small_VLDL	MS severity	rs16847990	3	170984633	G	T	0.294412	0.488555	0.0116584	0.488553
filtered_GCST90451337_Total_lipids_in_very_small_VLDL	MS severity	rs73243877	4	26045994	G	A	0.166414	0.850413	0.00295723	0.850413	,SMIM20
filtered_GCST90451337_Total_lipids_in_very_small_VLDL	MS severity	rs1012352	4	39457145	T	G	-1.18	0.365544	0.0115499	0.365542
filtered_GCST90451337_Total_lipids_in_very_small_VLDL	MS severity	rs59684169	4	39692327	A	G	0.338057	0.785549	-0.0032154	0.785548
filtered_GCST90451337_Total_lipids_in_very_small_VLDL	MS severity	rs293435	4	68722334	T	C	-0.267534	0.649621	-0.0058383	0.649622
filtered_GCST90451337_Total_lipids_in_very_small_VLDL	MS severity	rs188377	4	68727799	G	T	-0.471791	0.484009	-0.0091309	0.48401
filtered_GCST90451337_Total_lipids_in_very_small_VLDL	MS severity	rs11249523	4	69080625	T	G	-0.349132	0.707901	-0.0043286	0.7079
filtered_GCST90451337_Total_lipids_in_very_small_VLDL	MS severity	rs7439366	4	69098620	C	T	-0.337948	0.711998	-0.0042563	0.711997	UGT2B7,LOC114803476
filtered_GCST90451337_Total_lipids_in_very_small_VLDL	MS severity	rs6600884	4	69102348	G	T	-0.54226	0.552214	-0.0068576	0.552215
filtered_GCST90451337_Total_lipids_in_very_small_VLDL	MS severity	rs10015508	4	86873149	C	T	0.765778	0.379867	0.0127731	0.379866
filtered_GCST90451337_Total_lipids_in_very_small_VLDL	MS severity	rs3775228	4	87064014	T	C	0.324835	0.445303	0.0090339	0.445304	SLC10A6,AFF1,,AFF1
filtered_GCST90451337_Total_lipids_in_very_small_VLDL	MS severity	rs34242006	4	87231363	T	C	0.926909	0.453475	-0.0135046	0.453474
filtered_GCST90451337_Total_lipids_in_very_small_VLDL	MS severity	rs28497720	4	99566213	T	C	-0.420572	0.485674	0.00912936	0.485673
filtered_GCST90451337_Total_lipids_in_very_small_VLDL	MS severity	rs73076175	5	35989887	G	A	-0.672862	0.590183	0.00875238	0.590183	,UGT3A1
filtered_GCST90451337_Total_lipids_in_very_small_VLDL	MS severity	rs4074793	5	52897294	G	A	-0.0993222	0.940835	-0.0016325	0.940835	,ITGA1
filtered_GCST90451337_Total_lipids_in_very_small_VLDL	MS severity	rs9687846	5	56566067	A	G	-0.406573	0.548536	-0.0087516	0.548536	,MAP3K1,ANKRD55,SETD9,MIER3,MAP3K1
filtered_GCST90451337_Total_lipids_in_very_small_VLDL	MS severity	rs37512	5	58287859	C	T	-1.26354	0.341471	0.0119606	0.341473
filtered_GCST90451337_Total_lipids_in_very_small_VLDL	MS severity	rs1862194	5	72504586	C	T	1.80877	0.136753	0.0223919	0.136754
filtered_GCST90451337_Total_lipids_in_very_small_VLDL	MS severity	rs61616736	5	75018287	T	G	-0.52371	0.480181	-0.0090927	0.48018
filtered_GCST90451337_Total_lipids_in_very_small_VLDL	MS severity	rs12656840	5	75037328	G	T	-0.238493	0.69573	-0.0078706	0.695729
filtered_GCST90451337_Total_lipids_in_very_small_VLDL	MS severity	rs6867272	5	75102824	G	T	-0.266661	0.464931	-0.0087436	0.46493
filtered_GCST90451337_Total_lipids_in_very_small_VLDL	MS severity	rs10070119	5	75308130	T	C	-0.270939	0.298802	-0.0121678	0.298804
filtered_GCST90451337_Total_lipids_in_very_small_VLDL	MS severity	rs12916	5	75360714	C	T	-0.336112	0.169497	-0.0159652	0.169499	,HMGCR
filtered_GCST90451337_Total_lipids_in_very_small_VLDL	MS severity	rs73763102	5	75438071	C	T	-1.00818	0.373971	-0.0182195	0.373972
filtered_GCST90451337_Total_lipids_in_very_small_VLDL	MS severity	rs10055091	5	75820596	T	C	0.36011	0.684342	0.0111222	0.684341
filtered_GCST90451337_Total_lipids_in_very_small_VLDL	MS severity	rs4869277	5	96279947	G	T	0.679507	0.545428	0.0077071	0.545429
filtered_GCST90451337_Total_lipids_in_very_small_VLDL	MS severity	rs35501287	5	115852332	T	C	-0.966083	0.479604	-0.0133249	0.479604
filtered_GCST90451337_Total_lipids_in_very_small_VLDL	MS severity	rs1045242	5	119393632	G	A	-2.1256	0.0733483	0.022965	0.0733486
filtered_GCST90451337_Total_lipids_in_very_small_VLDL	MS severity	rs1500187	5	123488984	G	A	-0.880355	0.272378	0.0128178	0.272376
filtered_GCST90451337_Total_lipids_in_very_small_VLDL	MS severity	rs17150738	5	123779874	T	C	-1.1417	0.303097	-0.0136156	0.303096
filtered_GCST90451337_Total_lipids_in_very_small_VLDL	MS severity	rs10077941	5	142531611	A	G	0.290901	0.80876	0.00447709	0.808761	,FGF1
filtered_GCST90451337_Total_lipids_in_very_small_VLDL	MS severity	rs1353249	5	156689631	G	A	-0.223534	0.833273	-0.0055694	0.833273
filtered_GCST90451337_Total_lipids_in_very_small_VLDL	MS severity	rs284440	5	156743204	G	T	0.234218	0.76359	0.00475255	0.763591
filtered_GCST90451337_Total_lipids_in_very_small_VLDL	MS severity	rs17053988	5	156864792	T	G	-0.669496	0.616868	-0.0109097	0.616869
filtered_GCST90451337_Total_lipids_in_very_small_VLDL	MS severity	rs2088917	5	157005204	G	A	0.197603	0.688325	0.00625942	0.688324
filtered_GCST90451337_Total_lipids_in_very_small_VLDL	MS severity	rs163313	5	157190803	T	C	-0.819192	0.402177	0.013671	0.402178
filtered_GCST90451337_Total_lipids_in_very_small_VLDL	MS severity	rs6459450	6	16124329	C	T	-0.0615531	0.924037	0.00116714	0.924037
filtered_GCST90451337_Total_lipids_in_very_small_VLDL	MS severity	rs67652222	6	27618441	T	C	0.0194629	0.988041	-0.0003054	0.988041
filtered_GCST90451337_Total_lipids_in_very_small_VLDL	MS severity	rs66886492	6	28121953	T	C	0.13562	0.910131	-0.0022946	0.910131	ZSCAN16-AS1,
filtered_GCST90451337_Total_lipids_in_very_small_VLDL	MS severity	rs3130887	6	28976309	T	G	0.103085	0.919712	-0.0019976	0.919712
filtered_GCST90451337_Total_lipids_in_very_small_VLDL	MS severity	rs1234844	6	29484359	G	T	0.222489	0.815986	-0.0045418	0.815986
filtered_GCST90451337_Total_lipids_in_very_small_VLDL	MS severity	rs2844768	6	30253900	A	G	-0.990942	0.258175	0.0131614	0.258175
filtered_GCST90451337_Total_lipids_in_very_small_VLDL	MS severity	rs3132500	6	31220834	G	T	-1.63354	0.150764	-0.020606	0.150765
filtered_GCST90451337_Total_lipids_in_very_small_VLDL	MS severity	rs7764413	6	31274305	C	T	-1.02833	0.0444669	-0.0226909	0.0444666	USP8P1,
filtered_GCST90451337_Total_lipids_in_very_small_VLDL	MS severity	rs9264749	6	31277843	T	C	-1.75768	0.131518	-0.021534	0.131518
filtered_GCST90451337_Total_lipids_in_very_small_VLDL	MS severity	rs17208000	6	32142161	T	G	-0.543185	0.547411	-0.0110247	0.547409
filtered_GCST90451337_Total_lipids_in_very_small_VLDL	MS severity	rs17202252	6	32387947	G	T	-0.497176	0.381522	-0.0158379	0.381524
filtered_GCST90451337_Total_lipids_in_very_small_VLDL	MS severity	rs3135345	6	32426808	T	C	0.593134	0.52829	-0.0100713	0.52829
filtered_GCST90451337_Total_lipids_in_very_small_VLDL	MS severity	rs983561	6	32435878	G	T	-1.34161	0.268229	-0.0150187	0.268231
filtered_GCST90451337_Total_lipids_in_very_small_VLDL	MS severity	rs35062987	6	32622958	T	C	-0.123236	0.719766	-0.0055294	0.719765	,intergenic
filtered_GCST90451337_Total_lipids_in_very_small_VLDL	MS severity	rs9275968	6	32725789	G	T	-1.08488	0.213325	-0.0152371	0.213325
filtered_GCST90451337_Total_lipids_in_very_small_VLDL	MS severity	rs9276278	6	32734693	T	C	-1.07139	0.219488	-0.0150532	0.219491
filtered_GCST90451337_Total_lipids_in_very_small_VLDL	MS severity	rs3130186	6	33088430	T	C	0.363761	0.758799	0.00400217	0.758798
filtered_GCST90451337_Total_lipids_in_very_small_VLDL	MS severity	rs3734263	6	34870652	G	A	0.766522	0.446851	0.0160739	0.44685
filtered_GCST90451337_Total_lipids_in_very_small_VLDL	MS severity	rs881858	6	43838872	A	G	-1.18151	0.317729	-0.0127297	0.317726	,SLC34A1,VEGFA,LINC01512,LOC100132354,VEGFA,VEGFA,RPL7L1,PPP2R5D,LINC01512,VEGFA
filtered_GCST90451337_Total_lipids_in_very_small_VLDL	MS severity	rs2608627	6	52760243	T	C	1.15939	0.0300626	-0.026457	0.0300626
filtered_GCST90451337_Total_lipids_in_very_small_VLDL	MS severity	rs4946713	6	105926140	A	C	0.79807	0.350985	-0.0109895	0.350986	,C6orf203
filtered_GCST90451337_Total_lipids_in_very_small_VLDL	MS severity	rs3756772	6	116003979	T	C	-0.419135	0.450556	-0.0087628	0.450555	,FRK
filtered_GCST90451337_Total_lipids_in_very_small_VLDL	MS severity	rs9375454	6	126797842	T	G	0.634434	0.450156	-0.0087726	0.450158
filtered_GCST90451337_Total_lipids_in_very_small_VLDL	MS severity	rs62426324	6	126821313	T	C	1.19061	0.18114	-0.0156821	0.181141
filtered_GCST90451337_Total_lipids_in_very_small_VLDL	MS severity	rs9385407	6	126839921	G	A	1.39642	0.121964	-0.018104	0.121963
filtered_GCST90451337_Total_lipids_in_very_small_VLDL	MS severity	rs72959041	6	127133748	A	G	0.386042	0.609032	0.0134426	0.609033	,RSPO3,NA
filtered_GCST90451337_Total_lipids_in_very_small_VLDL	MS severity	rs632057	6	139512875	G	T	1.44116	0.0818666	-0.0206117	0.0818659	,LINC01625,CITED2,RP11-12A2.3,intergenic
filtered_GCST90451337_Total_lipids_in_very_small_VLDL	MS severity	rs73003601	6	152622299	G	A	-1.06295	0.418801	-0.0130523	0.418802
filtered_GCST90451337_Total_lipids_in_very_small_VLDL	MS severity	rs12208357	6	160122116	T	C	-0.160635	0.631709	-0.0106608	0.631709	,SLC22A1,LPA
filtered_GCST90451337_Total_lipids_in_very_small_VLDL	MS severity	rs11753995	6	160154334	A	G	-0.0031839	0.994757	-0.0001041	0.994757	,SLC22A1
filtered_GCST90451337_Total_lipids_in_very_small_VLDL	MS severity	rs3106163	6	160296267	C	T	1.63612	0.0506188	0.0330336	0.050618
filtered_GCST90451337_Total_lipids_in_very_small_VLDL	MS severity	rs3125054	6	160315765	T	C	1.58525	0.0589825	0.0320441	0.0589826
filtered_GCST90451337_Total_lipids_in_very_small_VLDL	MS severity	rs2489967	6	160841845	T	G	-1.2258	0.322622	0.0115809	0.322621
filtered_GCST90451337_Total_lipids_in_very_small_VLDL	MS severity	rs11768761	7	1030171	G	A	-0.215493	0.575872	-0.0086692	0.575872
filtered_GCST90451337_Total_lipids_in_very_small_VLDL	MS severity	rs4410790	7	17244953	C	T	0.0184066	0.980345	0.00028948	0.980345	,AHR,AGR3,AHR
filtered_GCST90451337_Total_lipids_in_very_small_VLDL	MS severity	rs2282901	7	21501067	T	C	-0.578892	0.359079	-0.0111068	0.35908
filtered_GCST90451337_Total_lipids_in_very_small_VLDL	MS severity	rs55696093	7	21566355	G	A	-0.121502	0.779517	-0.0040235	0.779517	,DNAH11
filtered_GCST90451337_Total_lipids_in_very_small_VLDL	MS severity	rs849138	7	28137719	A	G	-0.567497	0.579281	-0.0063495	0.579283
filtered_GCST90451337_Total_lipids_in_very_small_VLDL	MS severity	rs2331004	7	44210407	G	A	1.17986	0.340832	0.0201465	0.340833
filtered_GCST90451337_Total_lipids_in_very_small_VLDL	MS severity	rs41279633	7	44541277	T	G	0.545285	0.246058	0.0181757	0.246058	,NPC1L1
filtered_GCST90451337_Total_lipids_in_very_small_VLDL	MS severity	rs10951777	7	44925311	A	G	1.65854	0.142974	0.02045	0.142973	MRPS23P1,MYO1G
filtered_GCST90451337_Total_lipids_in_very_small_VLDL	MS severity	rs55747707	7	73623036	A	G	-0.827513	0.247908	0.0167861	0.247908	MLXIPL,,NA
filtered_GCST90451337_Total_lipids_in_very_small_VLDL	MS severity	rs41301394	7	75983485	T	C	0.492622	0.470064	0.00930622	0.470065	LOC126860075,POR,,Intergenic,POR
filtered_GCST90451337_Total_lipids_in_very_small_VLDL	MS severity	rs854570	7	95323380	A	C	-2.20887	0.0481263	0.0234083	0.0481262
filtered_GCST90451337_Total_lipids_in_very_small_VLDL	MS severity	rs11772580	7	100504025	T	G	-1.81878	0.131566	0.0209149	0.131564
filtered_GCST90451337_Total_lipids_in_very_small_VLDL	MS severity	rs12705090	7	100870078	T	C	-3.20186	0.0117257	-0.0374362	0.0117258
filtered_GCST90451337_Total_lipids_in_very_small_VLDL	MS severity	rs13228906	7	130757125	A	G	0.455907	0.554081	-0.0069199	0.55408
filtered_GCST90451337_Total_lipids_in_very_small_VLDL	MS severity	rs292540	7	135179740	C	T	0.196624	0.868586	0.00217661	0.868586
filtered_GCST90451337_Total_lipids_in_very_small_VLDL	MS severity	rs292593	7	135206103	G	T	-0.0490289	0.967768	-0.0005335	0.967768
filtered_GCST90451337_Total_lipids_in_very_small_VLDL	MS severity	rs12665884	7	135233856	A	G	-0.40881	0.722344	0.00482702	0.722344
filtered_GCST90451337_Total_lipids_in_very_small_VLDL	MS severity	rs35942058	8	18416888	A	G	-0.254339	0.667745	-0.0067225	0.667745
filtered_GCST90451337_Total_lipids_in_very_small_VLDL	MS severity	rs10085966	8	19718937	T	C	1.15423	0.279396	-0.0126051	0.279398
filtered_GCST90451337_Total_lipids_in_very_small_VLDL	MS severity	rs10096633	8	19973410	T	C	0.224503	0.305202	-0.0170541	0.305203	LPL,RPL30P9,,LPL,LPL,SLC18A1
filtered_GCST90451337_Total_lipids_in_very_small_VLDL	MS severity	rs13273454	8	20082547	T	C	-0.44151	0.334333	0.0111933	0.334337	AC100802.3
filtered_GCST90451337_Total_lipids_in_very_small_VLDL	MS severity	rs12541126	8	22053720	C	T	-1.58854	0.201088	0.0219561	0.20109
filtered_GCST90451337_Total_lipids_in_very_small_VLDL	MS severity	rs10112582	8	54520592	G	A	0.361551	0.611841	0.0077164	0.611841
filtered_GCST90451337_Total_lipids_in_very_small_VLDL	MS severity	rs9297994	8	58479765	A	G	0.160656	0.663669	-0.005278	0.663669	,intergenic,CYP7A1,SDCBP
filtered_GCST90451337_Total_lipids_in_very_small_VLDL	MS severity	rs62509331	8	74001285	A	G	-0.919855	0.408814	0.0105971	0.408816
filtered_GCST90451337_Total_lipids_in_very_small_VLDL	MS severity	rs7820234	8	86338721	C	A	-0.643881	0.59049	0.00715783	0.59049
filtered_GCST90451337_Total_lipids_in_very_small_VLDL	MS severity	rs2737245	8	115646356	T	G	0.00239508	0.996318	-6.09e-05	0.996318	TRPS1,
filtered_GCST90451337_Total_lipids_in_very_small_VLDL	MS severity	rs17320616	8	125444134	G	A	-0.137594	0.733624	-0.0050444	0.733624
filtered_GCST90451337_Total_lipids_in_very_small_VLDL	MS severity	rs6999569	8	125463528	G	A	-0.21531	0.222617	0.014267	0.222619	,TRIB1
filtered_GCST90451337_Total_lipids_in_very_small_VLDL	MS severity	rs2124037	8	125556113	T	C	-1.23298	0.214396	0.0146294	0.214397
filtered_GCST90451337_Total_lipids_in_very_small_VLDL	MS severity	rs3887251	8	125621310	C	A	0.606886	0.536904	0.00921659	0.536903
filtered_GCST90451337_Total_lipids_in_very_small_VLDL	MS severity	rs11784762	8	143935442	G	A	0.191377	0.846139	0.00228962	0.846138	,PLEC
filtered_GCST90451337_Total_lipids_in_very_small_VLDL	MS severity	rs3780181	9	2640759	G	A	0.845729	0.458432	-0.0175734	0.458431	VLDLR,
filtered_GCST90451337_Total_lipids_in_very_small_VLDL	MS severity	rs10810652	9	16876285	A	G	0.390542	0.618547	-0.0058701	0.618546
filtered_GCST90451337_Total_lipids_in_very_small_VLDL	MS severity	rs10962670	9	16896590	T	C	0.0177101	0.987832	0.00021965	0.987832
filtered_GCST90451337_Total_lipids_in_very_small_VLDL	MS severity	rs34023524	9	19327899	C	T	-0.321292	0.743069	-0.0065267	0.743069
filtered_GCST90451337_Total_lipids_in_very_small_VLDL	MS severity	rs12345570	9	76094861	T	C	-0.490774	0.679239	-0.0064001	0.67924
filtered_GCST90451337_Total_lipids_in_very_small_VLDL	MS severity	rs7873907	9	89610568	C	T	0.392819	0.762713	0.00353054	0.762713	GADD45G,GADD45G,UNQ6494
filtered_GCST90451337_Total_lipids_in_very_small_VLDL	MS severity	rs2244278	9	104898848	A	C	0.0339816	0.964118	-0.000794	0.964119
filtered_GCST90451337_Total_lipids_in_very_small_VLDL	MS severity	rs4489379	9	133209554	T	C	1.20932	0.277828	0.0131865	0.277828
filtered_GCST90451337_Total_lipids_in_very_small_VLDL	MS severity	rs558240	9	133281560	A	G	0.0988516	0.834066	0.0024454	0.834066	ABO,LCN1L2,
filtered_GCST90451337_Total_lipids_in_very_small_VLDL	MS severity	rs6601924	10	5205339	C	T	-0.839571	0.341346	-0.0153759	0.341347
filtered_GCST90451337_Total_lipids_in_very_small_VLDL	MS severity	rs7903402	10	17217773	T	C	-1.15014	0.195158	-0.0152171	0.195157
filtered_GCST90451337_Total_lipids_in_very_small_VLDL	MS severity	rs10824744	10	79334368	G	A	-0.0414884	0.965789	-0.0006025	0.965789
filtered_GCST90451337_Total_lipids_in_very_small_VLDL	MS severity	rs1772183	10	91842848	A	G	-1.26331	0.212111	-0.0144921	0.212113
filtered_GCST90451337_Total_lipids_in_very_small_VLDL	MS severity	rs10882107	10	92770669	T	G	1.49356	0.226844	0.0170974	0.226843
filtered_GCST90451337_Total_lipids_in_very_small_VLDL	MS severity	rs12263369	10	93063586	T	C	0.1284	0.841781	0.00240964	0.841781	,CYP26C1
filtered_GCST90451337_Total_lipids_in_very_small_VLDL	MS severity	rs9888058	10	100099448	A	G	0.173644	0.833636	0.00254092	0.833636
filtered_GCST90451337_Total_lipids_in_very_small_VLDL	MS severity	rs7893845	10	100133539	T	G	-0.495711	0.619846	-0.005791	0.619846
filtered_GCST90451337_Total_lipids_in_very_small_VLDL	MS severity	rs17130152	10	112920607	A	G	-1.0148	0.285005	-0.0145458	0.285003
filtered_GCST90451337_Total_lipids_in_very_small_VLDL	MS severity	rs7074495	10	114034028	C	A	0.840441	0.464108	-0.0098897	0.464107
filtered_GCST90451337_Total_lipids_in_very_small_VLDL	MS severity	rs7910135	10	116638535	A	C	-1.11167	0.184103	-0.0154421	0.184103	,PNLIPRP2
filtered_GCST90451337_Total_lipids_in_very_small_VLDL	MS severity	rs3824805	10	124632152	T	C	1.3532	0.237017	-0.0137334	0.237017
filtered_GCST90451337_Total_lipids_in_very_small_VLDL	MS severity	rs12792498	11	5642345	C	T	-1.05804	0.262093	0.012766	0.262091
filtered_GCST90451337_Total_lipids_in_very_small_VLDL	MS severity	rs71490145	11	5670298	T	C	0.130906	0.876474	-0.0032585	0.876474	TRIM5
filtered_GCST90451337_Total_lipids_in_very_small_VLDL	MS severity	rs10770083	11	10046956	G	A	0.108667	0.884387	-0.0017044	0.884388
filtered_GCST90451337_Total_lipids_in_very_small_VLDL	MS severity	rs6416020	11	18595637	T	C	0.0481436	0.957203	0.00084018	0.957203
filtered_GCST90451337_Total_lipids_in_very_small_VLDL	MS severity	rs11024739	11	18624296	A	C	0.347598	0.626545	0.0063234	0.626547
filtered_GCST90451337_Total_lipids_in_very_small_VLDL	MS severity	rs2596397	11	47226070	A	G	0.550271	0.57062	0.00819095	0.570621
filtered_GCST90451337_Total_lipids_in_very_small_VLDL	MS severity	rs174536	11	61784455	C	A	-0.843354	0.00738763	0.0327939	0.00738742	,MYRF,FADS2,FEN1,FADS2,TMEM258,MYRF,C11orf9,MYRF,TMEM258,FEN1,FADS2
filtered_GCST90451337_Total_lipids_in_very_small_VLDL	MS severity	rs59431265	11	66594232	A	G	-0.314784	0.703335	0.0061178	0.703335
filtered_GCST90451337_Total_lipids_in_very_small_VLDL	MS severity	rs7946351	11	68853406	G	A	-0.602348	0.521524	0.0073766	0.521523
filtered_GCST90451337_Total_lipids_in_very_small_VLDL	MS severity	rs7119933	11	78338704	C	A	0.406074	0.664914	-0.0062516	0.664914
filtered_GCST90451337_Total_lipids_in_very_small_VLDL	MS severity	rs7113559	11	78494657	G	T	-1.64608	0.150046	-0.0207943	0.150046
filtered_GCST90451337_Total_lipids_in_very_small_VLDL	MS severity	rs4938294	11	116644703	T	C	-0.114851	0.885754	0.002148	0.885755
filtered_GCST90451337_Total_lipids_in_very_small_VLDL	MS severity	rs567599	11	116651848	T	G	-0.360842	0.15875	-0.0267228	0.15875
filtered_GCST90451337_Total_lipids_in_very_small_VLDL	MS severity	rs11820504	11	116658725	C	T	0.591887	0.19994	0.019334	0.19994	,LOC101929011
filtered_GCST90451337_Total_lipids_in_very_small_VLDL	MS severity	rs61905066	11	116700892	G	A	0.145676	0.578923	0.0130777	0.578924
filtered_GCST90451337_Total_lipids_in_very_small_VLDL	MS severity	rs1974718	11	116736050	A	G	0.0356471	0.827121	-0.0048575	0.827121
filtered_GCST90451337_Total_lipids_in_very_small_VLDL	MS severity	rs2242391	11	126265244	T	G	0.0330865	0.97672	0.00053873	0.97672
filtered_GCST90451337_Total_lipids_in_very_small_VLDL	MS severity	rs4307732	11	126375060	A	G	1.06693	0.226924	0.022943	0.226922	,ST3GAL4
filtered_GCST90451337_Total_lipids_in_very_small_VLDL	MS severity	rs7956316	12	507048	A	G	-1.86221	0.126946	-0.0202594	0.126945
filtered_GCST90451337_Total_lipids_in_very_small_VLDL	MS severity	rs10771185	12	8903814	G	A	-0.384921	0.706955	0.00580492	0.706955
filtered_GCST90451337_Total_lipids_in_very_small_VLDL	MS severity	rs1007938	12	26649616	G	A	-1.13248	0.381629	-0.0102204	0.381628	ITPR2
filtered_GCST90451337_Total_lipids_in_very_small_VLDL	MS severity	rs12306007	12	46790259	T	C	-1.27559	0.238844	-0.0194904	0.238842	,SLC38A4
filtered_GCST90451337_Total_lipids_in_very_small_VLDL	MS severity	rs10876450	12	53417250	C	T	-1.49224	0.110537	-0.0245502	0.110536	,SP1
filtered_GCST90451337_Total_lipids_in_very_small_VLDL	MS severity	rs3741414	12	57450266	T	C	-0.0077578	0.990281	0.00016628	0.990281	,R3HDM2,INHBC,INHBC,INHBE
filtered_GCST90451337_Total_lipids_in_very_small_VLDL	MS severity	rs10858853	12	89441037	T	C	-1.43568	0.0823893	-0.0212748	0.0823892
filtered_GCST90451337_Total_lipids_in_very_small_VLDL	MS severity	rs10467029	12	106684670	T	C	-0.870307	0.440885	-0.0092659	0.440884
filtered_GCST90451337_Total_lipids_in_very_small_VLDL	MS severity	rs4964739	12	108739048	T	G	-0.0466163	0.96049	-0.0006179	0.96049
filtered_GCST90451337_Total_lipids_in_very_small_VLDL	MS severity	rs4964743	12	108744168	T	G	-0.0742017	0.936759	-0.0009866	0.936759
filtered_GCST90451337_Total_lipids_in_very_small_VLDL	MS severity	rs17258759	12	108780679	A	C	0.145381	0.876996	0.00192856	0.876996
filtered_GCST90451337_Total_lipids_in_very_small_VLDL	MS severity	rs1013746	12	109250784	T	C	-0.511713	0.628575	-0.007304	0.628577
filtered_GCST90451337_Total_lipids_in_very_small_VLDL	MS severity	rs10774623	12	111395785	G	A	-1.70574	0.125261	-0.0225363	0.125262
filtered_GCST90451337_Total_lipids_in_very_small_VLDL	MS severity	rs11066044	12	111845742	T	C	-1.95308	0.154091	-0.0226278	0.154091
filtered_GCST90451337_Total_lipids_in_very_small_VLDL	MS severity	rs60661425	12	111851023	T	C	-1.96746	0.154091	-0.0226278	0.154091
filtered_GCST90451337_Total_lipids_in_very_small_VLDL	MS severity	rs7966446	12	120903959	T	C	-0.349528	0.663834	-0.0051988	0.663834
filtered_GCST90451337_Total_lipids_in_very_small_VLDL	MS severity	rs11065363	12	120950695	T	C	-0.576461	0.643721	0.00728174	0.64372
filtered_GCST90451337_Total_lipids_in_very_small_VLDL	MS severity	rs2393776	12	120986603	A	G	-0.139028	0.64377	0.00547328	0.64377	HNF1A,
filtered_GCST90451337_Total_lipids_in_very_small_VLDL	MS severity	rs1169313	12	121004867	C	T	-0.157022	0.626187	-0.0058123	0.626188	,C12orf43,C12orf27,HNF1A
filtered_GCST90451337_Total_lipids_in_very_small_VLDL	MS severity	rs11057397	12	123935181	T	C	0.162269	0.810212	-0.0029136	0.810213	,DNAH10
filtered_GCST90451337_Total_lipids_in_very_small_VLDL	MS severity	rs7134261	12	124121909	G	A	-0.917474	0.453229	0.00900433	0.453228
filtered_GCST90451337_Total_lipids_in_very_small_VLDL	MS severity	rs10846662	12	124375830	T	G	-0.979347	0.319712	-0.0146953	0.319712
filtered_GCST90451337_Total_lipids_in_very_small_VLDL	MS severity	rs11610045	12	132487182	A	G	1.07697	0.385621	0.00997881	0.385619	FBRSL1,
filtered_GCST90451337_Total_lipids_in_very_small_VLDL	MS severity	rs9534323	13	32376120	G	A	-0.0095338	0.986664	0.00019381	0.986664	BRCA2,
filtered_GCST90451337_Total_lipids_in_very_small_VLDL	MS severity	rs17532301	13	41034911	A	G	1.73479	0.0933737	-0.0380412	0.0933739	ELF1
filtered_GCST90451337_Total_lipids_in_very_small_VLDL	MS severity	rs8000528	13	74177340	G	T	0.982701	0.428835	0.00925736	0.428837
filtered_GCST90451337_Total_lipids_in_very_small_VLDL	MS severity	rs6492720	13	94604051	C	T	-0.86114	0.363453	0.0114405	0.36345	GPR180,
filtered_GCST90451337_Total_lipids_in_very_small_VLDL	MS severity	rs6602909	13	113849020	C	T	0.475392	0.344056	0.0118828	0.344054	,FLJ41484,GAS6,GAS6-AS1
filtered_GCST90451337_Total_lipids_in_very_small_VLDL	MS severity	rs72694391	14	24404820	C	T	-1.02414	0.316556	-0.011815	0.316555
filtered_GCST90451337_Total_lipids_in_very_small_VLDL	MS severity	rs10135305	14	34722332	G	A	1.19	0.265337	-0.0146999	0.265339
filtered_GCST90451337_Total_lipids_in_very_small_VLDL	MS severity	rs8008068	14	63766999	G	A	0.485215	0.466016	0.0112239	0.466016	RP11-804M7.2,,SGPP1,SYNE2,SGPP1,SYNE2
filtered_GCST90451337_Total_lipids_in_very_small_VLDL	MS severity	rs35033077	14	63823698	T	C	1.41807	0.232614	0.0246352	0.232613
filtered_GCST90451337_Total_lipids_in_very_small_VLDL	MS severity	rs7155763	14	70380083	G	A	0.229772	0.818244	0.00386037	0.818243
filtered_GCST90451337_Total_lipids_in_very_small_VLDL	MS severity	rs12435583	14	74740989	A	G	1.33989	0.230304	-0.0140901	0.230303
filtered_GCST90451337_Total_lipids_in_very_small_VLDL	MS severity	rs9743505	14	102302818	T	G	-1.77545	0.0857161	0.029772	0.0857164
filtered_GCST90451337_Total_lipids_in_very_small_VLDL	MS severity	rs11070374	15	42559266	T	C	-1.26498	0.302474	0.0138	0.302471
filtered_GCST90451337_Total_lipids_in_very_small_VLDL	MS severity	rs7167976	15	43727394	C	T	-0.227176	0.689663	-0.008521	0.689664
filtered_GCST90451337_Total_lipids_in_very_small_VLDL	MS severity	rs12905094	15	49131847	G	A	0.0170729	0.990632	-0.0001648	0.990632
filtered_GCST90451337_Total_lipids_in_very_small_VLDL	MS severity	rs4646611	15	57972885	C	T	0.0620877	0.939644	-0.0008847	0.939644
filtered_GCST90451337_Total_lipids_in_very_small_VLDL	MS severity	rs2077737	15	58186751	C	T	-0.454006	0.355769	-0.0116833	0.355769
filtered_GCST90451337_Total_lipids_in_very_small_VLDL	MS severity	rs2899620	15	58233200	G	A	-0.289419	0.54291	0.00737482	0.54291
filtered_GCST90451337_Total_lipids_in_very_small_VLDL	MS severity	rs7182541	15	58254819	T	C	-0.0280639	0.913722	0.00126922	0.913722
filtered_GCST90451337_Total_lipids_in_very_small_VLDL	MS severity	rs28690720	15	58281634	G	T	0.101867	0.432581	-0.0130201	0.432579
filtered_GCST90451337_Total_lipids_in_very_small_VLDL	MS severity	rs11855284	15	58396988	C	T	0.103729	0.209887	0.0182667	0.209888
filtered_GCST90451337_Total_lipids_in_very_small_VLDL	MS severity	rs11858164	15	58450532	G	T	0.00404008	0.97553	-0.0003582	0.97553
filtered_GCST90451337_Total_lipids_in_very_small_VLDL	MS severity	rs4775075	15	58545565	G	A	0.00792975	0.989233	0.00029491	0.989233	LIPC
filtered_GCST90451337_Total_lipids_in_very_small_VLDL	MS severity	rs16940923	15	58962209	C	T	-0.106226	0.925649	0.00219295	0.925649
filtered_GCST90451337_Total_lipids_in_very_small_VLDL	MS severity	rs12593888	15	59194539	C	T	0.627076	0.55979	-0.0112271	0.559789
filtered_GCST90451337_Total_lipids_in_very_small_VLDL	MS severity	rs12904652	15	72256424	C	T	3.19718	0.0057199	-0.0374029	0.00572002
filtered_GCST90451337_Total_lipids_in_very_small_VLDL	MS severity	rs6495122	15	74833304	C	A	-0.86036	0.269632	-0.0126528	0.269633	,LMAN1L,ULK3,MPI,CSK,CYP1A2,CYP1A1,CSK,ULK3,CPLX3,ULK3,CSK,ULK3,CYP1A2,LMAN1L,SCAMP2,CPLX3,MP1,CSK,ULK3,COX5A,C14orf17
filtered_GCST90451337_Total_lipids_in_very_small_VLDL	MS severity	rs12909335	15	74922448	G	T	-1.7444	0.0835486	-0.02016	0.083549
filtered_GCST90451337_Total_lipids_in_very_small_VLDL	MS severity	rs7179095	15	90643229	A	G	2.11125	0.0691633	0.0289286	0.0691635
filtered_GCST90451337_Total_lipids_in_very_small_VLDL	MS severity	rs2272458	15	92984613	A	G	0.817634	0.506126	-0.009056	0.506126	CHD2
filtered_GCST90451337_Total_lipids_in_very_small_VLDL	MS severity	rs3751667	16	954554	T	C	-1.02852	0.371844	0.0121754	0.371844	LMF1,RHBDF1,,Intergenic
filtered_GCST90451337_Total_lipids_in_very_small_VLDL	MS severity	rs6500619	16	4593451	A	G	-2.12413	0.0904555	0.0241029	0.0904549
filtered_GCST90451337_Total_lipids_in_very_small_VLDL	MS severity	rs8055207	16	11525081	T	C	0.456131	0.699427	-0.004847	0.699426
filtered_GCST90451337_Total_lipids_in_very_small_VLDL	MS severity	rs735144	16	56850012	G	A	-1.26327	0.0598333	0.022068	0.0598329
filtered_GCST90451337_Total_lipids_in_very_small_VLDL	MS severity	rs12720918	16	56960300	C	T	0.391201	0.176562	0.0172615	0.176561
filtered_GCST90451337_Total_lipids_in_very_small_VLDL	MS severity	rs12720926	16	56965006	G	A	-0.155216	0.40409	0.0097152	0.404091	,CETP
filtered_GCST90451337_Total_lipids_in_very_small_VLDL	MS severity	rs1532624	16	56971567	A	C	-0.132352	0.465538	0.00842542	0.465539	CETP,,NLRC5,SLC12A3,HERPUD1,CETP
filtered_GCST90451337_Total_lipids_in_very_small_VLDL	MS severity	rs291040	16	57027277	C	T	-3.09007	0.00816805	-0.0331781	0.00816831
filtered_GCST90451337_Total_lipids_in_very_small_VLDL	MS severity	rs8063446	16	68310460	C	A	0.516364	0.552749	-0.0104525	0.55275	,PRMT7,SLC7A6OS
filtered_GCST90451337_Total_lipids_in_very_small_VLDL	MS severity	rs12444714	16	71418703	T	C	-0.482382	0.602822	0.00823184	0.602821
filtered_GCST90451337_Total_lipids_in_very_small_VLDL	MS severity	rs7186717	16	71609043	T	C	-1.11704	0.269606	-0.0134606	0.269608
filtered_GCST90451337_Total_lipids_in_very_small_VLDL	MS severity	rs62053077	16	71609766	T	G	-1.11887	0.277573	-0.0132454	0.277571	,MARVELD3
filtered_GCST90451337_Total_lipids_in_very_small_VLDL	MS severity	rs11075893	16	71630493	G	T	-0.558135	0.495868	-0.0107086	0.495867
filtered_GCST90451337_Total_lipids_in_very_small_VLDL	MS severity	rs12932850	16	71634731	G	T	-1.11322	0.19667	-0.0158246	0.196669
filtered_GCST90451337_Total_lipids_in_very_small_VLDL	MS severity	rs1549292	16	71949765	G	T	1.40403	0.230475	0.0201877	0.230475
filtered_GCST90451337_Total_lipids_in_very_small_VLDL	MS severity	rs2287997	16	72106654	A	G	0.212939	0.564251	0.00836563	0.564251	,DHX38
filtered_GCST90451337_Total_lipids_in_very_small_VLDL	MS severity	rs7202323	16	72183214	G	T	0.250901	0.64428	-0.0063459	0.64428	,PMFBP1,PMFBP1,ZFHX3
filtered_GCST90451337_Total_lipids_in_very_small_VLDL	MS severity	rs7203910	16	79711722	G	A	0.505894	0.53728	0.00728164	0.537281
filtered_GCST90451337_Total_lipids_in_very_small_VLDL	MS severity	rs4782863	16	83948855	G	A	-0.501055	0.62313	0.00606382	0.623129
filtered_GCST90451337_Total_lipids_in_very_small_VLDL	MS severity	rs12933677	16	83950170	C	T	-0.311601	0.634227	0.00560951	0.634227
filtered_GCST90451337_Total_lipids_in_very_small_VLDL	MS severity	rs12051124	16	88495318	T	G	-0.43133	0.717721	-0.0089915	0.717721	ZFPM1
filtered_GCST90451337_Total_lipids_in_very_small_VLDL	MS severity	rs9890937	17	4757213	A	G	-0.528669	0.621429	-0.0058682	0.621428
filtered_GCST90451337_Total_lipids_in_very_small_VLDL	MS severity	rs11650935	17	5334512	G	A	-2.16154	0.0701969	0.0208676	0.0701973
filtered_GCST90451337_Total_lipids_in_very_small_VLDL	MS severity	rs62059833	17	7611226	T	C	-0.621782	0.575337	0.00723599	0.575337
filtered_GCST90451337_Total_lipids_in_very_small_VLDL	MS severity	rs11658477	17	18141579	A	G	0.735425	0.518873	0.00914928	0.518873	MYO15A
filtered_GCST90451337_Total_lipids_in_very_small_VLDL	MS severity	rs72821418	17	29413771	A	G	-2.80854	0.0179133	0.0541667	0.0179135
filtered_GCST90451337_Total_lipids_in_very_small_VLDL	MS severity	rs72820902	17	42289030	T	C	1.12002	0.31891	0.0242905	0.31891
filtered_GCST90451337_Total_lipids_in_very_small_VLDL	MS severity	rs12603290	17	47572830	C	T	-0.113007	0.82693	0.00256747	0.82693
filtered_GCST90451337_Total_lipids_in_very_small_VLDL	MS severity	rs6504135	17	48255303	G	T	-0.837893	0.439674	0.0107236	0.439675
filtered_GCST90451337_Total_lipids_in_very_small_VLDL	MS severity	rs755736	17	49814542	G	A	0.984127	0.424144	0.00965602	0.424145
filtered_GCST90451337_Total_lipids_in_very_small_VLDL	MS severity	rs7213914	17	67073193	C	T	-1.52912	0.169591	-0.0172139	0.169591
filtered_GCST90451337_Total_lipids_in_very_small_VLDL	MS severity	rs4790908	17	67856791	G	T	0.455077	0.582407	0.00793659	0.582406
filtered_GCST90451337_Total_lipids_in_very_small_VLDL	MS severity	rs12600941	17	67922691	G	A	0.423215	0.607784	0.00741646	0.607784
filtered_GCST90451337_Total_lipids_in_very_small_VLDL	MS severity	rs8076753	17	68026725	A	G	0.187034	0.825146	0.00311032	0.825146
filtered_GCST90451337_Total_lipids_in_very_small_VLDL	MS severity	rs7214022	17	68425272	T	G	-2.10211	0.0692025	-0.0248019	0.0692031
filtered_GCST90451337_Total_lipids_in_very_small_VLDL	MS severity	rs34931250	17	68883786	T	C	0.0514824	0.915265	0.00260625	0.915265	,ABCA8
filtered_GCST90451337_Total_lipids_in_very_small_VLDL	MS severity	rs1373068	17	68905074	G	T	-0.333276	0.604649	-0.0064698	0.604648
filtered_GCST90451337_Total_lipids_in_very_small_VLDL	MS severity	rs2410859	17	75845204	C	T	0.220049	0.763994	-0.003644	0.763995
filtered_GCST90451337_Total_lipids_in_very_small_VLDL	MS severity	rs4939883	18	49640844	C	T	-0.268224	0.545121	-0.0091915	0.545121	,LIPG
filtered_GCST90451337_Total_lipids_in_very_small_VLDL	MS severity	rs1540041	18	49738704	T	C	-1.4817	0.10249	-0.0227664	0.102491
filtered_GCST90451337_Total_lipids_in_very_small_VLDL	MS severity	rs7233487	18	49754570	T	C	-1.19959	0.0817081	-0.0213889	0.0817069
filtered_GCST90451337_Total_lipids_in_very_small_VLDL	MS severity	rs4804311	19	8550705	G	A	0.343812	0.756283	-0.0066108	0.756283	MYO1F,
filtered_GCST90451337_Total_lipids_in_very_small_VLDL	MS severity	rs12720294	19	10359023	G	A	-2.69994	0.00885919	-0.054292	0.00885936	TYK2
filtered_GCST90451337_Total_lipids_in_very_small_VLDL	MS severity	rs55997232	19	11077441	T	C	0.0529793	0.69645	-0.0070889	0.69645
filtered_GCST90451337_Total_lipids_in_very_small_VLDL	MS severity	rs73015011	19	11079088	C	T	0.0524161	0.698001	-0.0070239	0.698001	,SMARCA4,LDLR
filtered_GCST90451337_Total_lipids_in_very_small_VLDL	MS severity	rs7260306	19	11160874	T	G	0.0454233	0.878736	-0.001794	0.878736	KANK2,
filtered_GCST90451337_Total_lipids_in_very_small_VLDL	MS severity	rs10423399	19	11162927	G	T	-1.60678	0.0949574	0.0217763	0.0949568
filtered_GCST90451337_Total_lipids_in_very_small_VLDL	MS severity	rs450832	19	11275350	A	G	0.360585	0.692116	-0.0063205	0.692116
filtered_GCST90451337_Total_lipids_in_very_small_VLDL	MS severity	rs56194888	19	11297599	T	C	0.840011	0.504768	-0.0089184	0.504767
filtered_GCST90451337_Total_lipids_in_very_small_VLDL	MS severity	rs3761077	19	19215154	T	G	0.360402	0.30905	-0.0192435	0.30905
filtered_GCST90451337_Total_lipids_in_very_small_VLDL	MS severity	rs58542926	19	19268740	T	C	0.552923	0.019658	-0.052028	0.019658	,TM6SF2,CILP2,SUGP1,AC138430.4,TM6SF2
filtered_GCST90451337_Total_lipids_in_very_small_VLDL	MS severity	rs34635674	19	33251045	G	A	0.644532	0.572694	-0.0070714	0.572696
filtered_GCST90451337_Total_lipids_in_very_small_VLDL	MS severity	rs8113123	19	44380983	C	T	-0.218861	0.747509	0.0063353	0.747509
filtered_GCST90451337_Total_lipids_in_very_small_VLDL	MS severity	rs2927477	19	44810458	C	T	-0.608571	0.207407	0.0219097	0.207407
filtered_GCST90451337_Total_lipids_in_very_small_VLDL	MS severity	rs11665676	19	44875462	T	C	0.382001	0.553371	-0.0158812	0.553369	PVRL2
filtered_GCST90451337_Total_lipids_in_very_small_VLDL	MS severity	rs34878901	19	44899220	T	C	-0.729273	0.0480671	-0.0232277	0.0480668
filtered_GCST90451337_Total_lipids_in_very_small_VLDL	MS severity	rs7256200	19	44912678	T	G	0.418831	0.0283003	0.0406164	0.0283006	,APOE,APOC1
filtered_GCST90451337_Total_lipids_in_very_small_VLDL	MS severity	rs390082	19	44913574	G	T	-0.0581106	0.740633	0.00597086	0.740633
filtered_GCST90451337_Total_lipids_in_very_small_VLDL	MS severity	rs10415392	19	45216532	T	C	-0.32303	0.716376	-0.0069106	0.716376
filtered_GCST90451337_Total_lipids_in_very_small_VLDL	MS severity	rs430989	19	48617517	G	T	-0.213189	0.72031	0.00467437	0.720309	RPL18
filtered_GCST90451337_Total_lipids_in_very_small_VLDL	MS severity	rs35761442	19	48672094	T	C	0.68139	0.359558	0.0115653	0.35956
filtered_GCST90451337_Total_lipids_in_very_small_VLDL	MS severity	rs681343	19	48703205	T	C	0.312987	0.381853	0.0099967	0.381854	,FUT2,LOC105447645,FUT2,FUT2,MAMSTR
filtered_GCST90451337_Total_lipids_in_very_small_VLDL	MS severity	rs11673465	19	58527528	C	T	-0.274792	0.807348	-0.0036039	0.807348
filtered_GCST90451337_Total_lipids_in_very_small_VLDL	MS severity	rs4814666	20	17827881	A	G	-0.14535	0.882027	-0.0018035	0.882028
filtered_GCST90451337_Total_lipids_in_very_small_VLDL	MS severity	rs6060438	20	35489577	C	T	0.907859	0.185175	-0.0176899	0.185174
filtered_GCST90451337_Total_lipids_in_very_small_VLDL	MS severity	rs6060442	20	35505928	T	C	0.870419	0.203537	-0.016973	0.203537
filtered_GCST90451337_Total_lipids_in_very_small_VLDL	MS severity	rs60517948	20	35536512	C	A	0.449334	0.433657	-0.0128284	0.433657
filtered_GCST90451337_Total_lipids_in_very_small_VLDL	MS severity	rs73902908	20	35777190	T	G	0.893211	0.192941	-0.0243148	0.192941
filtered_GCST90451337_Total_lipids_in_very_small_VLDL	MS severity	rs6129632	20	40565587	C	T	-0.0450713	0.910454	0.00136736	0.910454
filtered_GCST90451337_Total_lipids_in_very_small_VLDL	MS severity	rs6029561	20	41187140	G	A	1.12996	0.0363411	0.0247554	0.0363419
filtered_GCST90451337_Total_lipids_in_very_small_VLDL	MS severity	rs4812975	20	45916821	A	G	-0.132165	0.716721	-0.0048615	0.716721
filtered_GCST90451337_Total_lipids_in_very_small_VLDL	MS severity	rs3843763	20	45919554	T	C	0.163109	0.815065	0.00297522	0.815065	,PLTP
filtered_GCST90451337_Total_lipids_in_very_small_VLDL	MS severity	rs6127015	20	53924067	C	T	1.17855	0.161335	0.0166577	0.161336
filtered_GCST90451337_Total_lipids_in_very_small_VLDL	MS severity	rs73159501	20	64201020	T	C	1.45402	0.179929	0.02443	0.179928
filtered_GCST90451337_Total_lipids_in_very_small_VLDL	MS severity	rs12626712	21	31755897	C	T	0.99387	0.365053	0.0174934	0.365055
filtered_GCST90451337_Total_lipids_in_very_small_VLDL	MS severity	rs11088471	21	39327387	G	A	1.98227	0.0180321	0.0285266	0.0180322
filtered_GCST90451337_Total_lipids_in_very_small_VLDL	MS severity	rs4821753	22	38183427	A	G	0.564429	0.602515	-0.0065838	0.602516
filtered_GCST90451337_Total_lipids_in_very_small_VLDL	MS severity	rs9611435	22	40919079	C	T	-0.17079	0.885718	-0.0016727	0.885719
filtered_GCST90451337_Total_lipids_in_very_small_VLDL	MS severity	rs3747207	22	43928975	A	G	1.00476	0.0934455	0.0235299	0.0934466	PNPLA3,
filtered_GCST90451337_Total_lipids_in_very_small_VLDL	MS severity	rs34879941	22	43936998	T	C	1.4658	0.0768676	0.0269885	0.0768665
filtered_GCST90451338_Phospholipids_to_total_lipids_ratio_in_very_small_VLDL	MS severity	rs6671730	1	2407700	A	G	1.78278	0.114661	-0.0186712	0.114662
filtered_GCST90451338_Phospholipids_to_total_lipids_ratio_in_very_small_VLDL	MS severity	rs4601530	1	24717620	T	C	-2.13683	0.0763512	-0.0228386	0.0763513	,CLIC4
filtered_GCST90451338_Phospholipids_to_total_lipids_ratio_in_very_small_VLDL	MS severity	rs2361147	1	24723458	G	A	-2.12893	0.0816519	-0.0227985	0.0816527
filtered_GCST90451338_Phospholipids_to_total_lipids_ratio_in_very_small_VLDL	MS severity	rs12753981	1	26675402	A	G	0.720502	0.258151	0.02342	0.258151
filtered_GCST90451338_Phospholipids_to_total_lipids_ratio_in_very_small_VLDL	MS severity	rs57217461	1	26701425	T	G	0.656809	0.306862	0.0214406	0.306862
filtered_GCST90451338_Phospholipids_to_total_lipids_ratio_in_very_small_VLDL	MS severity	rs17513135	1	39570014	T	C	0.0672816	0.858281	0.00245172	0.858281	,LOC101929516
filtered_GCST90451338_Phospholipids_to_total_lipids_ratio_in_very_small_VLDL	MS severity	rs213481	1	54395867	T	C	-0.359517	0.744948	0.00384403	0.744948
filtered_GCST90451338_Phospholipids_to_total_lipids_ratio_in_very_small_VLDL	MS severity	rs61779714	1	65665453	C	T	0.405905	0.651726	-0.0065155	0.651726
filtered_GCST90451338_Phospholipids_to_total_lipids_ratio_in_very_small_VLDL	MS severity	rs4655584	1	65689832	G	T	0.0660026	0.934152	-0.0009908	0.934152
filtered_GCST90451338_Phospholipids_to_total_lipids_ratio_in_very_small_VLDL	MS severity	rs61778911	1	71068626	A	G	0.365145	0.75172	0.00593002	0.75172
filtered_GCST90451338_Phospholipids_to_total_lipids_ratio_in_very_small_VLDL	MS severity	rs11209948	1	72346221	T	G	0.744918	0.45617	0.00888576	0.45617	NEGR1,
filtered_GCST90451338_Phospholipids_to_total_lipids_ratio_in_very_small_VLDL	MS severity	rs2840319	1	85420541	T	C	0.3279	0.778616	0.00329235	0.778616
filtered_GCST90451338_Phospholipids_to_total_lipids_ratio_in_very_small_VLDL	MS severity	rs1365298	1	93392732	A	G	-0.722313	0.453249	0.011466	0.453247	,DR1,FNBP1L
filtered_GCST90451338_Phospholipids_to_total_lipids_ratio_in_very_small_VLDL	MS severity	rs2269340	1	109629614	C	T	-0.393892	0.618364	-0.0106729	0.618363	AMPD2
filtered_GCST90451338_Phospholipids_to_total_lipids_ratio_in_very_small_VLDL	MS severity	rs2229059	1	109714968	C	T	-0.177765	0.86057	-0.003831	0.86057
filtered_GCST90451338_Phospholipids_to_total_lipids_ratio_in_very_small_VLDL	MS severity	rs267738	1	150968149	G	T	0.706335	0.0573978	-0.0272434	0.0573983	,CERS2,ANXA9,PRUNE,ARNT,ANXA9,CERS2,MCL1,SETBD1,CTSK,CTSS,GOLPH3L,FAM63A,HORMAD1,ADAMTSL4,ENSA
filtered_GCST90451338_Phospholipids_to_total_lipids_ratio_in_very_small_VLDL	MS severity	rs58881140	1	154542717	T	C	-0.499531	0.687508	-0.0056961	0.687509
filtered_GCST90451338_Phospholipids_to_total_lipids_ratio_in_very_small_VLDL	MS severity	rs4382717	1	154546134	T	C	-0.258316	0.757333	0.00371322	0.757333
filtered_GCST90451338_Phospholipids_to_total_lipids_ratio_in_very_small_VLDL	MS severity	rs5082	1	161223893	A	G	0.0462534	0.925016	-0.0011022	0.925016	,APOA2
filtered_GCST90451338_Phospholipids_to_total_lipids_ratio_in_very_small_VLDL	MS severity	rs35854525	1	178649469	T	C	0.54146	0.549843	-0.0071201	0.549842
filtered_GCST90451338_Phospholipids_to_total_lipids_ratio_in_very_small_VLDL	MS severity	rs723015	1	183107446	T	C	-2.01132	0.109591	0.029152	0.10959
filtered_GCST90451338_Phospholipids_to_total_lipids_ratio_in_very_small_VLDL	MS severity	rs72739188	1	200064174	T	C	-0.252823	0.76524	-0.0061949	0.76524
filtered_GCST90451338_Phospholipids_to_total_lipids_ratio_in_very_small_VLDL	MS severity	rs3747973	1	205708020	G	A	0.480794	0.595507	-0.0063859	0.595507	,NUCKS1
filtered_GCST90451338_Phospholipids_to_total_lipids_ratio_in_very_small_VLDL	MS severity	rs11118309	1	219464212	T	C	0.0541494	0.96095	0.0005748	0.96095
filtered_GCST90451338_Phospholipids_to_total_lipids_ratio_in_very_small_VLDL	MS severity	rs12046972	1	219499801	C	T	-1.05847	0.361743	-0.0106219	0.361745
filtered_GCST90451338_Phospholipids_to_total_lipids_ratio_in_very_small_VLDL	MS severity	rs2642438	1	220796686	G	A	0.365416	0.36961	-0.0115752	0.369609	,MARC1,MOSC1,MARCH1,MAR1,MTARC1,C1orf115,HLX,43891
filtered_GCST90451338_Phospholipids_to_total_lipids_ratio_in_very_small_VLDL	MS severity	rs3009715	1	230059966	T	C	0.458936	0.697039	0.007307	0.697039
filtered_GCST90451338_Phospholipids_to_total_lipids_ratio_in_very_small_VLDL	MS severity	rs10864726	1	230160406	T	C	0.271522	0.29519	-0.0122966	0.29519	,GALNT2
filtered_GCST90451338_Phospholipids_to_total_lipids_ratio_in_very_small_VLDL	MS severity	rs582233	1	230185105	T	G	-0.0733092	0.837416	-0.0024869	0.837416
filtered_GCST90451338_Phospholipids_to_total_lipids_ratio_in_very_small_VLDL	MS severity	rs7518953	1	230303320	T	G	0.325407	0.775109	-0.0033494	0.77511
filtered_GCST90451338_Phospholipids_to_total_lipids_ratio_in_very_small_VLDL	MS severity	rs11903024	2	20938980	T	G	0.226604	0.516087	0.00748511	0.516088
filtered_GCST90451338_Phospholipids_to_total_lipids_ratio_in_very_small_VLDL	MS severity	rs4665710	2	20998163	C	A	0.155671	0.358066	0.0129563	0.358064	,APOB
filtered_GCST90451338_Phospholipids_to_total_lipids_ratio_in_very_small_VLDL	MS severity	rs589566	2	21046937	G	A	0.437369	0.569915	-0.0065785	0.569913
filtered_GCST90451338_Phospholipids_to_total_lipids_ratio_in_very_small_VLDL	MS severity	rs1510606	2	21308394	A	G	-0.0828787	0.915922	0.00122871	0.915922
filtered_GCST90451338_Phospholipids_to_total_lipids_ratio_in_very_small_VLDL	MS severity	rs4665972	2	27375230	C	T	-0.647847	0.233145	0.0138645	0.233145	SNX17,,SLC4A1AP,GCKR,GCKR
filtered_GCST90451338_Phospholipids_to_total_lipids_ratio_in_very_small_VLDL	MS severity	rs4245791	2	43847292	T	C	1.37719	0.197805	0.015906	0.197805	,ABCG8
filtered_GCST90451338_Phospholipids_to_total_lipids_ratio_in_very_small_VLDL	MS severity	rs72822285	2	48535613	T	C	-0.823975	0.506666	0.00874724	0.506668
filtered_GCST90451338_Phospholipids_to_total_lipids_ratio_in_very_small_VLDL	MS severity	rs12622165	2	58736948	A	C	-0.279133	0.791964	-0.0032935	0.791963
filtered_GCST90451338_Phospholipids_to_total_lipids_ratio_in_very_small_VLDL	MS severity	rs1009360	2	65048915	C	T	-1.76092	0.101406	0.0191884	0.101405	,CEP68
filtered_GCST90451338_Phospholipids_to_total_lipids_ratio_in_very_small_VLDL	MS severity	rs3789064	2	111157745	C	T	-0.68484	0.580434	0.00644728	0.580435
filtered_GCST90451338_Phospholipids_to_total_lipids_ratio_in_very_small_VLDL	MS severity	rs309137	2	136008381	C	T	-1.14187	0.33634	0.0141084	0.336341	DARS,CXCR4,
filtered_GCST90451338_Phospholipids_to_total_lipids_ratio_in_very_small_VLDL	MS severity	rs10184004	2	164651879	T	C	-1.91332	0.0198046	0.0272208	0.0198041	,COBLL1,COBLL1,GRB14,GRB14,COBLL1,intergenic
filtered_GCST90451338_Phospholipids_to_total_lipids_ratio_in_very_small_VLDL	MS severity	rs17647588	2	177271349	T	C	-0.269252	0.806664	-0.0029695	0.806664
filtered_GCST90451338_Phospholipids_to_total_lipids_ratio_in_very_small_VLDL	MS severity	rs10931288	2	187400816	T	C	-0.741194	0.435938	-0.0095056	0.43594
filtered_GCST90451338_Phospholipids_to_total_lipids_ratio_in_very_small_VLDL	MS severity	rs8176526	2	187480595	T	C	-0.883761	0.293361	0.0133539	0.293361
filtered_GCST90451338_Phospholipids_to_total_lipids_ratio_in_very_small_VLDL	MS severity	rs8176501	2	187488936	G	T	-0.704536	0.442191	0.00955189	0.44219
filtered_GCST90451338_Phospholipids_to_total_lipids_ratio_in_very_small_VLDL	MS severity	rs2357537	2	193089732	A	C	1.20323	0.267257	-0.0153074	0.267259
filtered_GCST90451338_Phospholipids_to_total_lipids_ratio_in_very_small_VLDL	MS severity	rs1047891	2	210675783	A	C	1.2452	0.0234268	0.0280023	0.0234271	,CPS1,LANCL1
filtered_GCST90451338_Phospholipids_to_total_lipids_ratio_in_very_small_VLDL	MS severity	rs1024137	2	226231160	T	G	0.654445	0.218903	0.0147898	0.218903	,IRS1
filtered_GCST90451338_Phospholipids_to_total_lipids_ratio_in_very_small_VLDL	MS severity	rs2943648	2	226235774	G	A	0.621721	0.243458	0.0140251	0.243459
filtered_GCST90451338_Phospholipids_to_total_lipids_ratio_in_very_small_VLDL	MS severity	rs2943655	2	226253134	C	T	-0.392833	0.652133	-0.0055154	0.652132
filtered_GCST90451338_Phospholipids_to_total_lipids_ratio_in_very_small_VLDL	MS severity	rs2713552	2	226316967	T	G	0.590021	0.277534	0.0131	0.277535
filtered_GCST90451338_Phospholipids_to_total_lipids_ratio_in_very_small_VLDL	MS severity	rs7590201	2	226327727	T	G	-0.0219533	0.976681	-0.0003418	0.976681	LOC646736,MIR5702
filtered_GCST90451338_Phospholipids_to_total_lipids_ratio_in_very_small_VLDL	MS severity	rs13075137	3	4723409	T	C	-0.100795	0.907266	0.00134332	0.907265
filtered_GCST90451338_Phospholipids_to_total_lipids_ratio_in_very_small_VLDL	MS severity	rs299633	3	12529391	G	A	1.24744	0.22682	0.0140958	0.226822
filtered_GCST90451338_Phospholipids_to_total_lipids_ratio_in_very_small_VLDL	MS severity	rs2442803	3	12568575	A	G	0.920133	0.302522	0.0119678	0.302523
filtered_GCST90451338_Phospholipids_to_total_lipids_ratio_in_very_small_VLDL	MS severity	rs11128749	3	15625708	A	C	-0.183209	0.874679	-0.0019033	0.874679
filtered_GCST90451338_Phospholipids_to_total_lipids_ratio_in_very_small_VLDL	MS severity	rs12497643	3	36932512	A	G	-0.407817	0.6722	0.00497508	0.6722
filtered_GCST90451338_Phospholipids_to_total_lipids_ratio_in_very_small_VLDL	MS severity	rs3172297	3	36990879	C	T	-2.23642	0.0303138	0.0252792	0.030313
filtered_GCST90451338_Phospholipids_to_total_lipids_ratio_in_very_small_VLDL	MS severity	rs390802	3	52397655	A	G	-0.90318	0.23567	0.0180626	0.235669	DNAH1
filtered_GCST90451338_Phospholipids_to_total_lipids_ratio_in_very_small_VLDL	MS severity	rs6445821	3	56720205	A	C	0.466253	0.555847	-0.007606	0.555848	ARHGEF3
filtered_GCST90451338_Phospholipids_to_total_lipids_ratio_in_very_small_VLDL	MS severity	rs6445921	3	57667761	A	G	-0.61749	0.613042	-0.0079088	0.613042
filtered_GCST90451338_Phospholipids_to_total_lipids_ratio_in_very_small_VLDL	MS severity	rs6785049	3	119814886	A	G	0.51423	0.556904	0.0069996	0.556906
filtered_GCST90451338_Phospholipids_to_total_lipids_ratio_in_very_small_VLDL	MS severity	rs13082532	3	136127989	T	G	-0.619326	0.558712	-0.0078977	0.558711
filtered_GCST90451338_Phospholipids_to_total_lipids_ratio_in_very_small_VLDL	MS severity	rs687339	3	136213517	T	C	0.0758982	0.785629	0.00377104	0.78563	,MSL2,MSL2,PCCB,MSL2L1
filtered_GCST90451338_Phospholipids_to_total_lipids_ratio_in_very_small_VLDL	MS severity	rs9839137	3	136585420	T	C	0.442106	0.684989	0.00546151	0.684988
filtered_GCST90451338_Phospholipids_to_total_lipids_ratio_in_very_small_VLDL	MS severity	rs754694	3	137033709	G	T	-0.528777	0.615331	0.0058597	0.615331
filtered_GCST90451338_Phospholipids_to_total_lipids_ratio_in_very_small_VLDL	MS severity	rs12635093	3	152433096	T	C	-1.03849	0.280536	0.014079	0.280536
filtered_GCST90451338_Phospholipids_to_total_lipids_ratio_in_very_small_VLDL	MS severity	rs389761	3	155817976	T	C	-0.841614	0.286805	-0.0135228	0.286806
filtered_GCST90451338_Phospholipids_to_total_lipids_ratio_in_very_small_VLDL	MS severity	rs900400	3	157080986	C	T	0.85551	0.119534	-0.0179882	0.119534	,LEKR1,CCNL1,intergenic,CCNL1,CCNL1,LEKR1,LINC00880
filtered_GCST90451338_Phospholipids_to_total_lipids_ratio_in_very_small_VLDL	MS severity	rs12487589	3	171000464	A	G	0.510813	0.489566	0.011704	0.489564
filtered_GCST90451338_Phospholipids_to_total_lipids_ratio_in_very_small_VLDL	MS severity	rs6764533	3	196361593	A	G	-1.76322	0.152239	-0.0174685	0.15224
filtered_GCST90451338_Phospholipids_to_total_lipids_ratio_in_very_small_VLDL	MS severity	rs34811474	4	25407216	A	G	-0.846538	0.530142	0.00987614	0.530142	,ANAPC4,Intergenic,NA
filtered_GCST90451338_Phospholipids_to_total_lipids_ratio_in_very_small_VLDL	MS severity	rs73243877	4	26045994	G	A	0.135863	0.850413	0.00295723	0.850413	,SMIM20
filtered_GCST90451338_Phospholipids_to_total_lipids_ratio_in_very_small_VLDL	MS severity	rs61374938	4	39665991	T	G	0.312405	0.723797	-0.0047034	0.723798
filtered_GCST90451338_Phospholipids_to_total_lipids_ratio_in_very_small_VLDL	MS severity	rs10517530	4	39787329	C	T	0.00977274	0.988987	-0.0001729	0.988987
filtered_GCST90451338_Phospholipids_to_total_lipids_ratio_in_very_small_VLDL	MS severity	rs4859660	4	76287038	T	G	-1.19291	0.265731	-0.0152387	0.265731
filtered_GCST90451338_Phospholipids_to_total_lipids_ratio_in_very_small_VLDL	MS severity	rs12500824	4	76495474	G	A	0.690545	0.373301	0.0108564	0.373301	SHROOM3,
filtered_GCST90451338_Phospholipids_to_total_lipids_ratio_in_very_small_VLDL	MS severity	rs10015508	4	86873149	C	T	0.657174	0.379867	0.0127731	0.379866
filtered_GCST90451338_Phospholipids_to_total_lipids_ratio_in_very_small_VLDL	MS severity	rs342438	4	87119254	G	A	0.274595	0.628093	0.00570759	0.628092
filtered_GCST90451338_Phospholipids_to_total_lipids_ratio_in_very_small_VLDL	MS severity	rs34242006	4	87231363	T	C	0.771017	0.453475	-0.0135046	0.453474
filtered_GCST90451338_Phospholipids_to_total_lipids_ratio_in_very_small_VLDL	MS severity	rs151421	4	102211053	G	T	-0.229403	0.767041	-0.0039932	0.767041
filtered_GCST90451338_Phospholipids_to_total_lipids_ratio_in_very_small_VLDL	MS severity	rs680310	4	102245470	T	C	-0.567903	0.461294	-0.0100579	0.461292
filtered_GCST90451338_Phospholipids_to_total_lipids_ratio_in_very_small_VLDL	MS severity	rs13107325	4	102267552	T	C	-0.334513	0.391194	-0.018331	0.391195	,LOC126807125,SLC39A8,BANK1,SLC39A8,NFKB1,SLC39A8,Intergenic,CA14,APH1A,C1orf54,C1orf51,MRPS21,PRPF3,RPRD2,TARS2,ECM1,ADAMTSL4,AL356356.1,SIX3,C1orf106,KIF21B,CACNA1S,BANK1,SLC39A8,NA,SLC39A8,UBE2D3,INTS3,SLC27A3,GATAD2B,DENND4B,CRTC2,SLC39A1,CREB3L4,JTB,RAB13,RPS27,NUP210L,TPM3,C1orf189,C1orf43,UBAP2L,HAX1
filtered_GCST90451338_Phospholipids_to_total_lipids_ratio_in_very_small_VLDL	MS severity	rs13101299	4	109647066	A	G	0.327832	0.792097	0.00508412	0.792097
filtered_GCST90451338_Phospholipids_to_total_lipids_ratio_in_very_small_VLDL	MS severity	rs12650033	4	148066036	A	G	-1.2514	0.141477	-0.0192095	0.141477
filtered_GCST90451338_Phospholipids_to_total_lipids_ratio_in_very_small_VLDL	MS severity	rs11728745	4	150303098	T	C	1.11708	0.338558	0.0130385	0.338557	LRBA
filtered_GCST90451338_Phospholipids_to_total_lipids_ratio_in_very_small_VLDL	MS severity	rs11737203	4	150303665	G	A	1.00429	0.366424	0.012111	0.366422
filtered_GCST90451338_Phospholipids_to_total_lipids_ratio_in_very_small_VLDL	MS severity	rs10012161	4	177045626	G	A	-0.46162	0.602455	0.00777456	0.602454
filtered_GCST90451338_Phospholipids_to_total_lipids_ratio_in_very_small_VLDL	MS severity	rs30366	5	56532566	A	G	0.0518418	0.96462	0.00065537	0.96462
filtered_GCST90451338_Phospholipids_to_total_lipids_ratio_in_very_small_VLDL	MS severity	rs9687846	5	56566067	A	G	-0.446739	0.548536	-0.0087516	0.548536	,MAP3K1,ANKRD55,SETD9,MIER3,MAP3K1
filtered_GCST90451338_Phospholipids_to_total_lipids_ratio_in_very_small_VLDL	MS severity	rs2703636	5	73626822	T	C	-0.317076	0.731876	0.00451434	0.731875	ARHGEF28
filtered_GCST90451338_Phospholipids_to_total_lipids_ratio_in_very_small_VLDL	MS severity	rs6874626	5	75703751	A	G	0.958067	0.410742	-0.0098199	0.410742
filtered_GCST90451338_Phospholipids_to_total_lipids_ratio_in_very_small_VLDL	MS severity	rs2166343	5	79188237	G	A	-0.689543	0.468911	0.0085222	0.468913
filtered_GCST90451338_Phospholipids_to_total_lipids_ratio_in_very_small_VLDL	MS severity	rs13158163	5	96291166	T	C	0.649478	0.532568	-0.0079384	0.532567
filtered_GCST90451338_Phospholipids_to_total_lipids_ratio_in_very_small_VLDL	MS severity	rs17145294	5	119365738	T	G	-3.43297	0.00270495	0.0423107	0.00270494
filtered_GCST90451338_Phospholipids_to_total_lipids_ratio_in_very_small_VLDL	MS severity	rs17764730	5	128021834	T	C	0.774792	0.364726	-0.0125834	0.364729
filtered_GCST90451338_Phospholipids_to_total_lipids_ratio_in_very_small_VLDL	MS severity	rs254560	5	135107916	A	G	-0.728266	0.399445	-0.0098331	0.399445	,C5orf66,intergenic
filtered_GCST90451338_Phospholipids_to_total_lipids_ratio_in_very_small_VLDL	MS severity	rs6580223	5	142109462	T	G	-0.634297	0.595586	-0.0064459	0.595587
filtered_GCST90451338_Phospholipids_to_total_lipids_ratio_in_very_small_VLDL	MS severity	rs7723666	5	142134401	T	C	-0.616386	0.608055	-0.0062234	0.608056
filtered_GCST90451338_Phospholipids_to_total_lipids_ratio_in_very_small_VLDL	MS severity	rs258752	5	143244189	C	T	0.943016	0.458717	0.0123951	0.458717
filtered_GCST90451338_Phospholipids_to_total_lipids_ratio_in_very_small_VLDL	MS severity	rs10482614	5	143402837	T	C	1.11819	0.370906	0.0148295	0.370908
filtered_GCST90451338_Phospholipids_to_total_lipids_ratio_in_very_small_VLDL	MS severity	rs2964023	5	153866852	C	T	-0.495286	0.657752	0.00563422	0.657754
filtered_GCST90451338_Phospholipids_to_total_lipids_ratio_in_very_small_VLDL	MS severity	rs284440	5	156743204	G	T	0.331935	0.76359	0.00475255	0.763591
filtered_GCST90451338_Phospholipids_to_total_lipids_ratio_in_very_small_VLDL	MS severity	rs2088917	5	157005204	G	A	0.304842	0.688325	0.00625942	0.688324
filtered_GCST90451338_Phospholipids_to_total_lipids_ratio_in_very_small_VLDL	MS severity	rs12163951	5	180789794	A	G	-0.378643	0.754165	-0.0047769	0.754165
filtered_GCST90451338_Phospholipids_to_total_lipids_ratio_in_very_small_VLDL	MS severity	rs6930438	6	31206109	G	T	-1.5723	0.120878	-0.0224554	0.120879
filtered_GCST90451338_Phospholipids_to_total_lipids_ratio_in_very_small_VLDL	MS severity	rs17192190	6	31262498	G	A	-0.598411	0.432929	-0.0139763	0.432928
filtered_GCST90451338_Phospholipids_to_total_lipids_ratio_in_very_small_VLDL	MS severity	rs11968046	6	31334865	T	C	-0.483934	0.448467	-0.0103424	0.448467	HLA-C,HLA-B,
filtered_GCST90451338_Phospholipids_to_total_lipids_ratio_in_very_small_VLDL	MS severity	rs13213218	6	31360010	G	A	-2.10487	0.0573213	-0.0282309	0.057321
filtered_GCST90451338_Phospholipids_to_total_lipids_ratio_in_very_small_VLDL	MS severity	rs9267802	6	32132040	G	A	1.27406	0.279645	-0.0144047	0.279643
filtered_GCST90451338_Phospholipids_to_total_lipids_ratio_in_very_small_VLDL	MS severity	rs11754183	6	32598379	A	G	-0.336037	0.550011	-0.0153816	0.550012
filtered_GCST90451338_Phospholipids_to_total_lipids_ratio_in_very_small_VLDL	MS severity	rs3130186	6	33088430	T	C	0.330834	0.758799	0.00400217	0.758798
filtered_GCST90451338_Phospholipids_to_total_lipids_ratio_in_very_small_VLDL	MS severity	rs11752260	6	34612974	T	C	0.495088	0.557877	0.00959752	0.557878
filtered_GCST90451338_Phospholipids_to_total_lipids_ratio_in_very_small_VLDL	MS severity	rs6927188	6	42944851	G	A	-0.365112	0.722347	0.00488129	0.722347
filtered_GCST90451338_Phospholipids_to_total_lipids_ratio_in_very_small_VLDL	MS severity	rs9367176	6	43826121	T	C	-0.423529	0.707441	0.00471794	0.707441
filtered_GCST90451338_Phospholipids_to_total_lipids_ratio_in_very_small_VLDL	MS severity	rs2608624	6	52757677	T	G	2.1827	0.0259832	-0.0271535	0.0259831
filtered_GCST90451338_Phospholipids_to_total_lipids_ratio_in_very_small_VLDL	MS severity	rs6568416	6	105910042	A	G	0.253662	0.827006	-0.0025675	0.827006
filtered_GCST90451338_Phospholipids_to_total_lipids_ratio_in_very_small_VLDL	MS severity	rs3800228	6	108675545	G	T	-0.357665	0.761921	-0.0038416	0.761922
filtered_GCST90451338_Phospholipids_to_total_lipids_ratio_in_very_small_VLDL	MS severity	rs1268169	6	108686774	G	T	-0.576168	0.634388	0.00570205	0.63439
filtered_GCST90451338_Phospholipids_to_total_lipids_ratio_in_very_small_VLDL	MS severity	rs72959041	6	127133748	A	G	0.437226	0.609032	0.0134426	0.609033	,RSPO3,NA
filtered_GCST90451338_Phospholipids_to_total_lipids_ratio_in_very_small_VLDL	MS severity	rs635769	6	139510844	C	T	1.4253	0.0955024	-0.0199087	0.0955024
filtered_GCST90451338_Phospholipids_to_total_lipids_ratio_in_very_small_VLDL	MS severity	rs1281948	6	153147671	T	C	0.71565	0.512837	-0.0076092	0.512839
filtered_GCST90451338_Phospholipids_to_total_lipids_ratio_in_very_small_VLDL	MS severity	rs11751347	6	160671406	T	C	-1.28188	0.244528	-0.0229098	0.24453	,LPA,RP1-81D8.4
filtered_GCST90451338_Phospholipids_to_total_lipids_ratio_in_very_small_VLDL	MS severity	rs2301534	6	167925123	T	C	2.57208	0.00573288	0.0585343	0.00573285
filtered_GCST90451338_Phospholipids_to_total_lipids_ratio_in_very_small_VLDL	MS severity	rs1055428	7	6416716	T	G	-0.0659339	0.892477	0.00188584	0.892477
filtered_GCST90451338_Phospholipids_to_total_lipids_ratio_in_very_small_VLDL	MS severity	rs4410790	7	17244953	C	T	0.0230815	0.980345	0.00028948	0.980345	,AHR,AGR3,AHR
filtered_GCST90451338_Phospholipids_to_total_lipids_ratio_in_very_small_VLDL	MS severity	rs1404414	7	17826764	T	C	0.270342	0.613053	0.00581179	0.613054
filtered_GCST90451338_Phospholipids_to_total_lipids_ratio_in_very_small_VLDL	MS severity	rs10242866	7	17880990	T	C	0.289564	0.563793	0.00671164	0.563792	,SNX13
filtered_GCST90451338_Phospholipids_to_total_lipids_ratio_in_very_small_VLDL	MS severity	rs2069833	7	22728045	T	C	1.85057	0.120227	-0.0180543	0.120226	IL6,
filtered_GCST90451338_Phospholipids_to_total_lipids_ratio_in_very_small_VLDL	MS severity	rs2699805	7	26354677	A	G	-1.97058	0.0998616	0.0194297	0.0998606	SNX10,
filtered_GCST90451338_Phospholipids_to_total_lipids_ratio_in_very_small_VLDL	MS severity	rs6462220	7	30688304	C	T	0.728783	0.541812	-0.0081913	0.541812
filtered_GCST90451338_Phospholipids_to_total_lipids_ratio_in_very_small_VLDL	MS severity	rs62466318	7	73627755	T	C	-0.45428	0.310015	0.0147098	0.310014	MLXIPL,,FZD9,BAZ1B,BCL7B,TBL2,MLXIPL
filtered_GCST90451338_Phospholipids_to_total_lipids_ratio_in_very_small_VLDL	MS severity	rs13239670	7	73644689	C	T	-1.50813	0.0913717	0.0199421	0.0913709	MLXIPL
filtered_GCST90451338_Phospholipids_to_total_lipids_ratio_in_very_small_VLDL	MS severity	rs445	7	92779056	T	C	0.0524182	0.962194	0.00085605	0.962194	,CDK6
filtered_GCST90451338_Phospholipids_to_total_lipids_ratio_in_very_small_VLDL	MS severity	rs11773696	7	100765818	T	C	0.638896	0.490579	0.00877716	0.490578
filtered_GCST90451338_Phospholipids_to_total_lipids_ratio_in_very_small_VLDL	MS severity	rs7801838	7	128933940	T	C	-0.723414	0.561099	0.00740689	0.5611
filtered_GCST90451338_Phospholipids_to_total_lipids_ratio_in_very_small_VLDL	MS severity	rs34072724	7	130747710	A	G	0.304834	0.632281	-0.0056062	0.632281	,KLF14
filtered_GCST90451338_Phospholipids_to_total_lipids_ratio_in_very_small_VLDL	MS severity	rs4841132	8	9326086	G	A	-0.0737113	0.802057	0.00520752	0.802057	,RP11-115J16.1,PPP1R3B,TNKS,LOC157273,PPP1R3B,LOC157273,PP1R3B,RP-11-115J16.1
filtered_GCST90451338_Phospholipids_to_total_lipids_ratio_in_very_small_VLDL	MS severity	rs6601302	8	9381948	G	T	-1.80182	0.0987356	-0.0225309	0.0987351
filtered_GCST90451338_Phospholipids_to_total_lipids_ratio_in_very_small_VLDL	MS severity	rs718742	8	10756765	G	T	0.458439	0.641158	0.00601756	0.641159
filtered_GCST90451338_Phospholipids_to_total_lipids_ratio_in_very_small_VLDL	MS severity	rs10085966	8	19718937	T	C	0.714247	0.279396	-0.0126051	0.279398
filtered_GCST90451338_Phospholipids_to_total_lipids_ratio_in_very_small_VLDL	MS severity	rs4921677	8	19790880	T	C	1.07154	0.0865724	-0.0199266	0.086574
filtered_GCST90451338_Phospholipids_to_total_lipids_ratio_in_very_small_VLDL	MS severity	rs6986179	8	19795199	A	G	1.69941	0.0207589	-0.0362293	0.0207589
filtered_GCST90451338_Phospholipids_to_total_lipids_ratio_in_very_small_VLDL	MS severity	rs4518684	8	19871304	G	T	-0.313593	0.703118	0.00546065	0.703119
filtered_GCST90451338_Phospholipids_to_total_lipids_ratio_in_very_small_VLDL	MS severity	rs9644568	8	20071071	A	G	0.226187	0.161136	-0.0234972	0.161136	,SLC18A1,INTS10,LPL
filtered_GCST90451338_Phospholipids_to_total_lipids_ratio_in_very_small_VLDL	MS severity	rs13273454	8	20082547	T	C	-0.271982	0.334333	0.0111933	0.334337	AC100802.3
filtered_GCST90451338_Phospholipids_to_total_lipids_ratio_in_very_small_VLDL	MS severity	rs72665716	8	70435943	C	T	0.490964	0.685995	0.00692382	0.685994
filtered_GCST90451338_Phospholipids_to_total_lipids_ratio_in_very_small_VLDL	MS severity	rs7845090	8	72537705	A	G	1.55485	0.162164	-0.0176398	0.162162	,NA
filtered_GCST90451338_Phospholipids_to_total_lipids_ratio_in_very_small_VLDL	MS severity	rs2570951	8	102874869	T	C	-1.20613	0.253204	0.0168793	0.253204
filtered_GCST90451338_Phospholipids_to_total_lipids_ratio_in_very_small_VLDL	MS severity	rs3808477	8	115658120	T	C	0.115039	0.907676	-0.001537	0.907676	,NA,TRPS1
filtered_GCST90451338_Phospholipids_to_total_lipids_ratio_in_very_small_VLDL	MS severity	rs2001845	8	125466402	G	A	-0.286316	0.39722	0.0105889	0.397217
filtered_GCST90451338_Phospholipids_to_total_lipids_ratio_in_very_small_VLDL	MS severity	rs10087900	8	143221248	A	G	-0.581114	0.580982	-0.0063947	0.580981
filtered_GCST90451338_Phospholipids_to_total_lipids_ratio_in_very_small_VLDL	MS severity	rs643531	9	15296036	A	C	-0.103354	0.882582	0.0024477	0.882582	,TTC39B
filtered_GCST90451338_Phospholipids_to_total_lipids_ratio_in_very_small_VLDL	MS severity	rs13300853	9	16901230	T	C	0.33901	0.704619	0.0045128	0.704619	,intergenic
filtered_GCST90451338_Phospholipids_to_total_lipids_ratio_in_very_small_VLDL	MS severity	rs10465231	9	89568498	T	C	0.0915763	0.941339	0.000867	0.941339	GADD45G
filtered_GCST90451338_Phospholipids_to_total_lipids_ratio_in_very_small_VLDL	MS severity	rs2515601	9	104837912	G	A	-0.106928	0.84769	0.00358436	0.84769
filtered_GCST90451338_Phospholipids_to_total_lipids_ratio_in_very_small_VLDL	MS severity	rs3758294	9	104902534	C	T	-0.804272	0.395875	0.0130724	0.395874
filtered_GCST90451338_Phospholipids_to_total_lipids_ratio_in_very_small_VLDL	MS severity	rs13284054	9	104906792	C	T	0.0611909	0.848669	0.00335024	0.848668	,ABCA1
filtered_GCST90451338_Phospholipids_to_total_lipids_ratio_in_very_small_VLDL	MS severity	rs17150482	9	133327758	C	T	-0.3207	0.756998	-0.0040504	0.756999
filtered_GCST90451338_Phospholipids_to_total_lipids_ratio_in_very_small_VLDL	MS severity	rs4934932	10	33344938	A	G	0.892091	0.397683	0.0179925	0.397681
filtered_GCST90451338_Phospholipids_to_total_lipids_ratio_in_very_small_VLDL	MS severity	rs56071381	10	45411688	T	G	-2.05641	0.110966	0.0257899	0.110966
filtered_GCST90451338_Phospholipids_to_total_lipids_ratio_in_very_small_VLDL	MS severity	rs10900223	10	45526183	C	T	-0.831921	0.411348	0.0107797	0.411345
filtered_GCST90451338_Phospholipids_to_total_lipids_ratio_in_very_small_VLDL	MS severity	rs7904833	10	50519668	A	C	-2.44981	0.0312861	0.0250694	0.0312866
filtered_GCST90451338_Phospholipids_to_total_lipids_ratio_in_very_small_VLDL	MS severity	rs1960738	10	63046534	G	T	-0.902028	0.421563	0.014896	0.421563
filtered_GCST90451338_Phospholipids_to_total_lipids_ratio_in_very_small_VLDL	MS severity	rs67869451	10	63101377	T	G	-1.85597	0.11342	-0.0236729	0.113421
filtered_GCST90451338_Phospholipids_to_total_lipids_ratio_in_very_small_VLDL	MS severity	rs7073746	10	63144311	G	A	-0.174016	0.654284	0.00520173	0.654283
filtered_GCST90451338_Phospholipids_to_total_lipids_ratio_in_very_small_VLDL	MS severity	rs10995477	10	63250912	C	T	-0.239816	0.537331	0.00714348	0.53733	,JMJD1C
filtered_GCST90451338_Phospholipids_to_total_lipids_ratio_in_very_small_VLDL	MS severity	rs10822160	10	63353036	G	T	-0.201771	0.60438	0.00598114	0.604381
filtered_GCST90451338_Phospholipids_to_total_lipids_ratio_in_very_small_VLDL	MS severity	rs10824744	10	79334368	G	A	-0.0444422	0.965789	-0.0006025	0.965789
filtered_GCST90451338_Phospholipids_to_total_lipids_ratio_in_very_small_VLDL	MS severity	rs12263369	10	93063586	T	C	0.212419	0.841781	0.00240964	0.841781	,CYP26C1
filtered_GCST90451338_Phospholipids_to_total_lipids_ratio_in_very_small_VLDL	MS severity	rs10787430	10	112192480	T	C	0.485205	0.650825	0.0057131	0.650826
filtered_GCST90451338_Phospholipids_to_total_lipids_ratio_in_very_small_VLDL	MS severity	rs12414355	10	112217046	G	A	-0.305877	0.617495	-0.0084039	0.617496
filtered_GCST90451338_Phospholipids_to_total_lipids_ratio_in_very_small_VLDL	MS severity	rs73362918	10	121094444	G	T	0.106715	0.932556	0.00172059	0.932556
filtered_GCST90451338_Phospholipids_to_total_lipids_ratio_in_very_small_VLDL	MS severity	rs10901799	10	124659705	G	A	0.823604	0.418657	-0.0094234	0.418658
filtered_GCST90451338_Phospholipids_to_total_lipids_ratio_in_very_small_VLDL	MS severity	rs7128698	11	10034949	A	G	-0.0149434	0.981133	0.00027754	0.981132
filtered_GCST90451338_Phospholipids_to_total_lipids_ratio_in_very_small_VLDL	MS severity	rs2697854	11	14007767	T	C	0.344161	0.771123	-0.0034378	0.771122
filtered_GCST90451338_Phospholipids_to_total_lipids_ratio_in_very_small_VLDL	MS severity	rs2403709	11	14050991	T	C	2.12461	0.0766423	0.0204508	0.0766422
filtered_GCST90451338_Phospholipids_to_total_lipids_ratio_in_very_small_VLDL	MS severity	rs72872794	11	26253733	A	G	-0.851896	0.396645	-0.0199285	0.396644
filtered_GCST90451338_Phospholipids_to_total_lipids_ratio_in_very_small_VLDL	MS severity	rs17309930	11	27726946	A	C	0.402929	0.639726	0.00688936	0.639726	,BDNF
filtered_GCST90451338_Phospholipids_to_total_lipids_ratio_in_very_small_VLDL	MS severity	rs902282	11	46198027	C	T	-0.241888	0.841873	0.00241239	0.841874
filtered_GCST90451338_Phospholipids_to_total_lipids_ratio_in_very_small_VLDL	MS severity	rs10769255	11	47345820	T	C	0.843406	0.2334	-0.0180327	0.2334	,MYBPC3,Intergenic
filtered_GCST90451338_Phospholipids_to_total_lipids_ratio_in_very_small_VLDL	MS severity	rs11039308	11	47600860	A	G	0.878827	0.143975	0.0170938	0.143974
filtered_GCST90451338_Phospholipids_to_total_lipids_ratio_in_very_small_VLDL	MS severity	rs12787646	11	47648113	C	T	0.849624	0.230914	0.0144324	0.230916	MTCH2,
filtered_GCST90451338_Phospholipids_to_total_lipids_ratio_in_very_small_VLDL	MS severity	rs10838919	11	48502755	T	C	-0.187607	0.874922	0.00265338	0.874922
filtered_GCST90451338_Phospholipids_to_total_lipids_ratio_in_very_small_VLDL	MS severity	rs11227434	11	56177775	T	G	0.486068	0.658977	-0.0078736	0.658977
filtered_GCST90451338_Phospholipids_to_total_lipids_ratio_in_very_small_VLDL	MS severity	rs1970719	11	56402764	T	C	0.501021	0.650153	0.00813668	0.650153
filtered_GCST90451338_Phospholipids_to_total_lipids_ratio_in_very_small_VLDL	MS severity	rs41414647	11	56819930	G	T	1.21399	0.29124	-0.0232526	0.291238
filtered_GCST90451338_Phospholipids_to_total_lipids_ratio_in_very_small_VLDL	MS severity	rs102275	11	61790331	C	T	0.554318	0.0131527	0.0301602	0.0131527	,C11orf10,TMEM258,FTH1,INCENP,FADS1,FADS2,SCGB2A1,SCGB1D1,SCGB2A2,RAB3IL1,AHNAK,C11orf9,DAGLA,FEN1,FADS3,SYT7,BEST1,FADS1,FADS2,FADS3,FADS2,C11orf0,C11orf9,FADS1,FADS2,FEN1,FADS1,FADS2,C11orf9,FADS1,FADS2,FEN1,C11orf10,FADS3,RAB3IL1,C11orf9,MYRF,FADS1,FADS1,FADS2,FEN1,C11orf10,FADS3
filtered_GCST90451338_Phospholipids_to_total_lipids_ratio_in_very_small_VLDL	MS severity	rs11227260	11	65693687	T	G	-0.878602	0.351852	-0.0111427	0.351851	KAT5
filtered_GCST90451338_Phospholipids_to_total_lipids_ratio_in_very_small_VLDL	MS severity	rs10750766	11	65706327	A	C	0.00901186	0.991497	0.00013584	0.991497	,intergenic,KAT5,EHBP1L1
filtered_GCST90451338_Phospholipids_to_total_lipids_ratio_in_very_small_VLDL	MS severity	rs613084	11	68835689	A	C	-0.501007	0.608829	-0.006181	0.608828
filtered_GCST90451338_Phospholipids_to_total_lipids_ratio_in_very_small_VLDL	MS severity	rs600626	11	75744264	G	A	-0.710896	0.0263706	-0.0335245	0.0263704	,MOGAT2
filtered_GCST90451338_Phospholipids_to_total_lipids_ratio_in_very_small_VLDL	MS severity	rs11237489	11	78419279	A	G	0.385388	0.719577	-0.0052703	0.719577
filtered_GCST90451338_Phospholipids_to_total_lipids_ratio_in_very_small_VLDL	MS severity	rs7113559	11	78494657	G	T	-1.70441	0.150046	-0.0207943	0.150046
filtered_GCST90451338_Phospholipids_to_total_lipids_ratio_in_very_small_VLDL	MS severity	rs12574463	11	103994015	T	C	0.463519	0.6727	0.00644305	0.672699
filtered_GCST90451338_Phospholipids_to_total_lipids_ratio_in_very_small_VLDL	MS severity	rs567599	11	116651848	T	G	-0.43867	0.15875	-0.0267228	0.15875
filtered_GCST90451338_Phospholipids_to_total_lipids_ratio_in_very_small_VLDL	MS severity	rs61905066	11	116700892	G	A	0.175064	0.578923	0.0130777	0.578924
filtered_GCST90451338_Phospholipids_to_total_lipids_ratio_in_very_small_VLDL	MS severity	rs10750097	11	116793324	A	G	-0.165521	0.341964	0.0133381	0.341964
filtered_GCST90451338_Phospholipids_to_total_lipids_ratio_in_very_small_VLDL	MS severity	rs1729408	11	116804102	G	A	0.153096	0.790752	-0.0032837	0.790753
filtered_GCST90451338_Phospholipids_to_total_lipids_ratio_in_very_small_VLDL	MS severity	rs59781045	11	117224567	T	C	0.19041	0.448759	-0.0169869	0.44876	,ZPR1
filtered_GCST90451338_Phospholipids_to_total_lipids_ratio_in_very_small_VLDL	MS severity	rs474891	11	117341621	T	G	0.246441	0.837324	-0.0029531	0.837324
filtered_GCST90451338_Phospholipids_to_total_lipids_ratio_in_very_small_VLDL	MS severity	rs10892325	11	119041992	C	T	-0.783918	0.442814	0.00894639	0.442814
filtered_GCST90451338_Phospholipids_to_total_lipids_ratio_in_very_small_VLDL	MS severity	rs4636741	12	7564752	G	A	-0.575808	0.506871	-0.0159936	0.506872
filtered_GCST90451338_Phospholipids_to_total_lipids_ratio_in_very_small_VLDL	MS severity	rs11045171	12	20317265	G	A	-3.46857	0.00256868	0.0443179	0.00256868	,PDE3A,intergenic
filtered_GCST90451338_Phospholipids_to_total_lipids_ratio_in_very_small_VLDL	MS severity	rs73119306	12	57433199	G	A	-0.0142576	0.982112	0.00030825	0.982112	,INHBC
filtered_GCST90451338_Phospholipids_to_total_lipids_ratio_in_very_small_VLDL	MS severity	rs10467029	12	106684670	T	C	-0.913049	0.440885	-0.0092659	0.440884
filtered_GCST90451338_Phospholipids_to_total_lipids_ratio_in_very_small_VLDL	MS severity	rs4964739	12	108739048	T	G	-0.05593	0.96049	-0.0006179	0.96049
filtered_GCST90451338_Phospholipids_to_total_lipids_ratio_in_very_small_VLDL	MS severity	rs4964743	12	108744168	T	G	-0.0905728	0.936759	-0.0009866	0.936759
filtered_GCST90451338_Phospholipids_to_total_lipids_ratio_in_very_small_VLDL	MS severity	rs3184504	12	111446804	C	T	0.220604	0.734851	-0.0038791	0.734852	,SH2B3,SH2B3,ATXN2,SH2B3,ATXN2,LOC100101246,BRAP,NAA25,C12orf51,PTPN11,ATXN2,SH2B3,CUX2,BRAP,ACAD10,SH2B3
filtered_GCST90451338_Phospholipids_to_total_lipids_ratio_in_very_small_VLDL	MS severity	rs2644692	12	116722149	A	G	-0.0631955	0.955257	0.00114406	0.955257
filtered_GCST90451338_Phospholipids_to_total_lipids_ratio_in_very_small_VLDL	MS severity	rs1169312	12	121003658	T	G	-0.376647	0.746033	-0.0038668	0.746033
filtered_GCST90451338_Phospholipids_to_total_lipids_ratio_in_very_small_VLDL	MS severity	rs1169313	12	121004867	C	T	-0.575114	0.626187	-0.0058123	0.626188	,C12orf43,C12orf27,HNF1A
filtered_GCST90451338_Phospholipids_to_total_lipids_ratio_in_very_small_VLDL	MS severity	rs10773000	12	123251537	T	G	-0.759487	0.36301	0.0110339	0.363006	,C12orf65
filtered_GCST90451338_Phospholipids_to_total_lipids_ratio_in_very_small_VLDL	MS severity	rs7133378	12	123924955	A	G	0.0852456	0.902789	-0.0015003	0.902789	,DNAH10,CCDC92,CCDC92,DNAH10,DNAH10,CCDC92-DNAH10,NA,CCDC92
filtered_GCST90451338_Phospholipids_to_total_lipids_ratio_in_very_small_VLDL	MS severity	rs12861627	13	51516139	A	G	-0.319621	0.771271	0.00339674	0.771273
filtered_GCST90451338_Phospholipids_to_total_lipids_ratio_in_very_small_VLDL	MS severity	rs7998025	13	94588037	A	C	0.299819	0.71932	0.00433103	0.719321
filtered_GCST90451338_Phospholipids_to_total_lipids_ratio_in_very_small_VLDL	MS severity	rs11620380	13	99013258	A	C	1.41401	0.260043	0.0208723	0.260044	DOCK9
filtered_GCST90451338_Phospholipids_to_total_lipids_ratio_in_very_small_VLDL	MS severity	rs6602909	13	113849020	C	T	0.62432	0.344056	0.0118828	0.344054	,FLJ41484,GAS6,GAS6-AS1
filtered_GCST90451338_Phospholipids_to_total_lipids_ratio_in_very_small_VLDL	MS severity	rs221326	14	58602335	T	G	0.39432	0.70122	0.00442104	0.701219
filtered_GCST90451338_Phospholipids_to_total_lipids_ratio_in_very_small_VLDL	MS severity	rs8012828	14	63767262	T	C	0.402946	0.548886	0.00924261	0.548887
filtered_GCST90451338_Phospholipids_to_total_lipids_ratio_in_very_small_VLDL	MS severity	rs72731564	14	68813441	T	C	0.743471	0.514012	0.0095716	0.514013
filtered_GCST90451338_Phospholipids_to_total_lipids_ratio_in_very_small_VLDL	MS severity	rs11620921	14	77473622	G	A	-0.861788	0.4791	0.00826795	0.479098
filtered_GCST90451338_Phospholipids_to_total_lipids_ratio_in_very_small_VLDL	MS severity	rs12587725	14	89327714	T	C	-0.799204	0.452896	-0.0118044	0.452895
filtered_GCST90451338_Phospholipids_to_total_lipids_ratio_in_very_small_VLDL	MS severity	rs35007880	14	100328802	T	G	0.842765	0.443184	0.00937585	0.443184	SLC25A47,
filtered_GCST90451338_Phospholipids_to_total_lipids_ratio_in_very_small_VLDL	MS severity	rs7158166	14	102775462	C	T	0.709672	0.463772	-0.0085262	0.463771	,TRAF3
filtered_GCST90451338_Phospholipids_to_total_lipids_ratio_in_very_small_VLDL	MS severity	rs7170463	15	41596720	G	A	1.13154	0.191283	-0.0163711	0.191281	,TYRO3
filtered_GCST90451338_Phospholipids_to_total_lipids_ratio_in_very_small_VLDL	MS severity	rs7174819	15	44223666	T	C	0.0495713	0.901819	0.00283315	0.901818
filtered_GCST90451338_Phospholipids_to_total_lipids_ratio_in_very_small_VLDL	MS severity	rs2899620	15	58233200	G	A	-0.549552	0.54291	0.00737482	0.54291
filtered_GCST90451338_Phospholipids_to_total_lipids_ratio_in_very_small_VLDL	MS severity	rs12591983	15	58249220	T	C	0.28981	0.769721	0.00648422	0.769721
filtered_GCST90451338_Phospholipids_to_total_lipids_ratio_in_very_small_VLDL	MS severity	rs7182541	15	58254819	T	C	-0.0572334	0.913722	0.00126922	0.913722
filtered_GCST90451338_Phospholipids_to_total_lipids_ratio_in_very_small_VLDL	MS severity	rs1601935	15	58379566	T	G	0.189925	0.222966	-0.0149605	0.222964	,LIPC
filtered_GCST90451338_Phospholipids_to_total_lipids_ratio_in_very_small_VLDL	MS severity	rs567746	15	58449692	G	A	-0.244122	0.143522	0.0218864	0.143521
filtered_GCST90451338_Phospholipids_to_total_lipids_ratio_in_very_small_VLDL	MS severity	rs2729835	15	63141567	A	G	0.715247	0.301115	-0.0126352	0.301117	,LACTB
filtered_GCST90451338_Phospholipids_to_total_lipids_ratio_in_very_small_VLDL	MS severity	rs9989288	15	63357295	T	C	0.820704	0.483257	-0.0083096	0.483256	APH1B
filtered_GCST90451338_Phospholipids_to_total_lipids_ratio_in_very_small_VLDL	MS severity	rs62023111	15	63865498	T	C	0.143182	0.875616	0.00235301	0.875615
filtered_GCST90451338_Phospholipids_to_total_lipids_ratio_in_very_small_VLDL	MS severity	rs59390721	15	75111453	T	C	2.78294	0.0220035	0.0289685	0.022004
filtered_GCST90451338_Phospholipids_to_total_lipids_ratio_in_very_small_VLDL	MS severity	rs4966019	15	98731097	T	C	0.19721	0.85086	-0.0022618	0.850861
filtered_GCST90451338_Phospholipids_to_total_lipids_ratio_in_very_small_VLDL	MS severity	rs5029140	16	937972	T	C	-0.578752	0.464686	0.00863938	0.464685
filtered_GCST90451338_Phospholipids_to_total_lipids_ratio_in_very_small_VLDL	MS severity	rs11644601	16	15078261	C	T	-0.792467	0.274142	0.0138944	0.27414	,RRN3,PDXDC1
filtered_GCST90451338_Phospholipids_to_total_lipids_ratio_in_very_small_VLDL	MS severity	rs9939417	16	31042146	T	C	-0.984379	0.352049	0.0110907	0.352051
filtered_GCST90451338_Phospholipids_to_total_lipids_ratio_in_very_small_VLDL	MS severity	rs13330096	16	56874133	T	C	-0.7776	0.337182	0.0141699	0.337182
filtered_GCST90451338_Phospholipids_to_total_lipids_ratio_in_very_small_VLDL	MS severity	rs12720926	16	56965006	G	A	-0.238462	0.40409	0.0097152	0.404091	,CETP
filtered_GCST90451338_Phospholipids_to_total_lipids_ratio_in_very_small_VLDL	MS severity	rs11076175	16	56972466	G	A	0.0063733	0.981133	0.00035131	0.981133
filtered_GCST90451338_Phospholipids_to_total_lipids_ratio_in_very_small_VLDL	MS severity	rs8054091	16	67897923	C	T	-0.14006	0.749544	0.00538322	0.749545
filtered_GCST90451338_Phospholipids_to_total_lipids_ratio_in_very_small_VLDL	MS severity	rs12919094	16	69809454	G	A	-0.533863	0.538837	0.00721649	0.538838
filtered_GCST90451338_Phospholipids_to_total_lipids_ratio_in_very_small_VLDL	MS severity	rs9930957	16	72116024	T	C	0.124088	0.738298	-0.0053416	0.738298
filtered_GCST90451338_Phospholipids_to_total_lipids_ratio_in_very_small_VLDL	MS severity	rs1861956	17	8295368	T	C	0.800613	0.416004	-0.0098797	0.416005
filtered_GCST90451338_Phospholipids_to_total_lipids_ratio_in_very_small_VLDL	MS severity	rs10512432	17	30485102	A	G	-1.59967	0.148926	-0.0178467	0.148925
filtered_GCST90451338_Phospholipids_to_total_lipids_ratio_in_very_small_VLDL	MS severity	rs231492	17	43901388	T	G	-0.114886	0.84143	-0.0042961	0.84143
filtered_GCST90451338_Phospholipids_to_total_lipids_ratio_in_very_small_VLDL	MS severity	rs3852830	17	43927667	T	C	0.420141	0.735524	-0.008918	0.735524
filtered_GCST90451338_Phospholipids_to_total_lipids_ratio_in_very_small_VLDL	MS severity	rs4794035	17	49283527	T	C	-1.7331	0.115191	0.0183308	0.11519
filtered_GCST90451338_Phospholipids_to_total_lipids_ratio_in_very_small_VLDL	MS severity	rs34931250	17	68883786	T	C	0.0818973	0.915265	0.00260625	0.915265	,ABCA8
filtered_GCST90451338_Phospholipids_to_total_lipids_ratio_in_very_small_VLDL	MS severity	rs1373068	17	68905074	G	T	-0.613551	0.604649	-0.0064698	0.604648
filtered_GCST90451338_Phospholipids_to_total_lipids_ratio_in_very_small_VLDL	MS severity	rs17581728	17	75834915	T	C	0.459565	0.656455	-0.0060123	0.656455	UNC13D,
filtered_GCST90451338_Phospholipids_to_total_lipids_ratio_in_very_small_VLDL	MS severity	rs4969141	17	78395572	T	C	-0.0939836	0.857469	0.00218386	0.857469	PGS1,
filtered_GCST90451338_Phospholipids_to_total_lipids_ratio_in_very_small_VLDL	MS severity	rs661767	18	2990702	G	A	-0.0610337	0.958559	-0.0007001	0.958559
filtered_GCST90451338_Phospholipids_to_total_lipids_ratio_in_very_small_VLDL	MS severity	rs34020309	18	22294103	T	C	1.35022	0.220415	-0.0147241	0.220416
filtered_GCST90451338_Phospholipids_to_total_lipids_ratio_in_very_small_VLDL	MS severity	rs4939883	18	49640844	C	T	0.17802	0.545121	-0.0091915	0.545121	,LIPG
filtered_GCST90451338_Phospholipids_to_total_lipids_ratio_in_very_small_VLDL	MS severity	rs60219248	18	49705135	G	A	1.1996	0.271688	0.0173173	0.271688
filtered_GCST90451338_Phospholipids_to_total_lipids_ratio_in_very_small_VLDL	MS severity	rs7233487	18	49754570	T	C	1.26774	0.0817081	-0.0213889	0.0817069
filtered_GCST90451338_Phospholipids_to_total_lipids_ratio_in_very_small_VLDL	MS severity	rs1787286	18	49952491	T	G	-1.64421	0.0769618	0.0208648	0.0769613
filtered_GCST90451338_Phospholipids_to_total_lipids_ratio_in_very_small_VLDL	MS severity	rs17175602	18	60215484	C	T	1.27782	0.0531659	0.0250409	0.0531658
filtered_GCST90451338_Phospholipids_to_total_lipids_ratio_in_very_small_VLDL	MS severity	rs11660069	18	60218180	G	A	1.2726	0.0541585	0.0249228	0.0541595
filtered_GCST90451338_Phospholipids_to_total_lipids_ratio_in_very_small_VLDL	MS severity	rs477181	18	60228805	T	G	2.39903	0.0334172	0.0258875	0.0334181	,RPS3AP49,MC4R
filtered_GCST90451338_Phospholipids_to_total_lipids_ratio_in_very_small_VLDL	MS severity	rs17175643	18	60229509	T	C	1.27486	0.0529592	0.0250985	0.0529591	,ENSG00000267620
filtered_GCST90451338_Phospholipids_to_total_lipids_ratio_in_very_small_VLDL	MS severity	rs10404380	19	8401370	A	C	-0.0864804	0.869994	-0.0019156	0.869993
filtered_GCST90451338_Phospholipids_to_total_lipids_ratio_in_very_small_VLDL	MS severity	rs7260306	19	11160874	T	G	0.182393	0.878736	-0.001794	0.878736	KANK2,
filtered_GCST90451338_Phospholipids_to_total_lipids_ratio_in_very_small_VLDL	MS severity	rs3745683	19	11237845	A	G	-0.146219	0.74783	-0.006766	0.74783	DOCK6,
filtered_GCST90451338_Phospholipids_to_total_lipids_ratio_in_very_small_VLDL	MS severity	rs4805885	19	33415217	C	T	-0.294355	0.701124	0.00454761	0.701124	,PEPD
filtered_GCST90451338_Phospholipids_to_total_lipids_ratio_in_very_small_VLDL	MS severity	rs62116895	19	44529462	G	A	-0.700114	0.348399	-0.0195754	0.3484
filtered_GCST90451338_Phospholipids_to_total_lipids_ratio_in_very_small_VLDL	MS severity	rs1531517	19	44738916	A	G	0.0776639	0.684997	0.00945286	0.684997	,CEACAM16,BCL3
filtered_GCST90451338_Phospholipids_to_total_lipids_ratio_in_very_small_VLDL	MS severity	rs2927477	19	44810458	C	T	0.534286	0.207407	0.0219097	0.207407
filtered_GCST90451338_Phospholipids_to_total_lipids_ratio_in_very_small_VLDL	MS severity	rs283810	19	44884984	G	T	-0.0674566	0.616123	-0.0107258	0.616121	,APOE
filtered_GCST90451338_Phospholipids_to_total_lipids_ratio_in_very_small_VLDL	MS severity	rs34878901	19	44899220	T	C	0.757943	0.0480671	-0.0232277	0.0480668
filtered_GCST90451338_Phospholipids_to_total_lipids_ratio_in_very_small_VLDL	MS severity	rs8099878	19	45516343	T	G	-0.45441	0.553765	-0.0069445	0.553764
filtered_GCST90451338_Phospholipids_to_total_lipids_ratio_in_very_small_VLDL	MS severity	rs10405357	19	54255803	C	T	1.30772	0.0267945	0.0256275	0.0267948
filtered_GCST90451338_Phospholipids_to_total_lipids_ratio_in_very_small_VLDL	MS severity	rs35763366	19	55628802	T	C	-0.407904	0.727694	-0.0058887	0.727693
filtered_GCST90451338_Phospholipids_to_total_lipids_ratio_in_very_small_VLDL	MS severity	rs1321940	20	12979237	G	A	0.0772699	0.919713	-0.0012032	0.919713	,BTBD3,SPTLC3
filtered_GCST90451338_Phospholipids_to_total_lipids_ratio_in_very_small_VLDL	MS severity	rs6120747	20	34861966	C	T	-1.30834	0.0887044	-0.0201566	0.0887049
filtered_GCST90451338_Phospholipids_to_total_lipids_ratio_in_very_small_VLDL	MS severity	rs7261862	20	35528453	C	T	0.933795	0.415476	-0.0126758	0.415476
filtered_GCST90451338_Phospholipids_to_total_lipids_ratio_in_very_small_VLDL	MS severity	rs6031587	20	44409609	T	C	0.457817	0.488232	0.0158548	0.48823
filtered_GCST90451338_Phospholipids_to_total_lipids_ratio_in_very_small_VLDL	MS severity	rs4239651	20	47711852	C	T	-0.498692	0.334451	0.0141402	0.334451	,SULF2
filtered_GCST90451338_Phospholipids_to_total_lipids_ratio_in_very_small_VLDL	MS severity	rs4809330	20	63718234	G	A	-0.243927	0.763157	-0.0037314	0.763158	ZGPAT,RP4-583P15.15,,SLC2A4RG,TNFRS-F6B,RTEL1
filtered_GCST90451338_Phospholipids_to_total_lipids_ratio_in_very_small_VLDL	MS severity	rs2070865	21	39343593	T	C	1.15314	0.181632	0.0161055	0.181631
filtered_GCST90451338_Phospholipids_to_total_lipids_ratio_in_very_small_VLDL	MS severity	rs235314	21	44851537	T	C	-0.158082	0.873666	-0.0018651	0.873666	,PTTG1IP
filtered_GCST90451338_Phospholipids_to_total_lipids_ratio_in_very_small_VLDL	MS severity	rs165722	22	19961490	T	C	1.96569	0.100229	0.0190393	0.100229
filtered_GCST90451338_Phospholipids_to_total_lipids_ratio_in_very_small_VLDL	MS severity	rs5754166	22	21576488	T	C	-0.150484	0.872167	-0.0023744	0.872167	CCDC116,SDF2L1,UBE2L3,YDJC
filtered_GCST90451338_Phospholipids_to_total_lipids_ratio_in_very_small_VLDL	MS severity	rs13055114	22	38211387	T	C	-0.0515257	0.938406	-0.0009065	0.938406
filtered_GCST90451338_Phospholipids_to_total_lipids_ratio_in_very_small_VLDL	MS severity	rs138704	22	38737405	G	A	-0.683122	0.479229	-0.0092013	0.479228
filtered_GCST90451338_Phospholipids_to_total_lipids_ratio_in_very_small_VLDL	MS severity	rs56906457	22	42232329	G	A	2.45365	0.0435756	-0.029999	0.0435762
filtered_GCST90451338_Phospholipids_to_total_lipids_ratio_in_very_small_VLDL	MS severity	rs3747207	22	43928975	A	G	0.654163	0.0934455	0.0235299	0.0934466	PNPLA3,
filtered_GCST90451338_Phospholipids_to_total_lipids_ratio_in_very_small_VLDL	MS severity	rs34879941	22	43936998	T	C	0.85721	0.0768676	0.0269885	0.0768665
filtered_GCST90451338_Phospholipids_to_total_lipids_ratio_in_very_small_VLDL	MS severity	rs9616753	22	49835057	T	G	0.113476	0.929886	0.00171098	0.929886
filtered_GCST90451339_Phospholipids_in_very_small_VLDL	MS severity	rs1497407	1	16173110	C	T	-1.0124	0.292779	-0.0123774	0.29278
filtered_GCST90451339_Phospholipids_in_very_small_VLDL	MS severity	rs3091240	1	25350444	T	G	0.252045	0.633129	0.00553098	0.633129
filtered_GCST90451339_Phospholipids_in_very_small_VLDL	MS severity	rs34791230	1	25491907	A	G	0.0997943	0.838036	-0.0023679	0.838035
filtered_GCST90451339_Phospholipids_in_very_small_VLDL	MS severity	rs71640337	1	26677897	A	G	0.629302	0.345059	0.0194657	0.345059
filtered_GCST90451339_Phospholipids_in_very_small_VLDL	MS severity	rs57217461	1	26701425	T	G	0.684765	0.306862	0.0214406	0.306862
filtered_GCST90451339_Phospholipids_in_very_small_VLDL	MS severity	rs72663520	1	39537738	T	C	0.0971675	0.914624	0.00147271	0.914624	,PPIEL
filtered_GCST90451339_Phospholipids_in_very_small_VLDL	MS severity	rs59559455	1	44910852	C	T	-1.38119	0.250708	-0.0175644	0.250707
filtered_GCST90451339_Phospholipids_in_very_small_VLDL	MS severity	rs60082006	1	44950949	A	G	-1.19414	0.313297	-0.0154497	0.313298
filtered_GCST90451339_Phospholipids_in_very_small_VLDL	MS severity	rs213481	1	54395867	T	C	-0.277107	0.744948	0.00384403	0.744948
filtered_GCST90451339_Phospholipids_in_very_small_VLDL	MS severity	rs11206510	1	55030366	C	T	0.380052	0.361997	-0.0132458	0.361995	,PCSK9,BSND,PCSK9
filtered_GCST90451339_Phospholipids_in_very_small_VLDL	MS severity	rs639750	1	55053342	T	G	-0.237555	0.529817	-0.0078252	0.529815
filtered_GCST90451339_Phospholipids_in_very_small_VLDL	MS severity	rs11207974	1	62484289	C	T	-0.211589	0.238117	0.0144842	0.238117
filtered_GCST90451339_Phospholipids_in_very_small_VLDL	MS severity	rs12038768	1	62575057	T	G	-0.203127	0.260416	0.0139599	0.260413
filtered_GCST90451339_Phospholipids_in_very_small_VLDL	MS severity	rs6603976	1	92506065	T	C	-0.25677	0.727382	-0.0041434	0.727382
filtered_GCST90451339_Phospholipids_in_very_small_VLDL	MS severity	rs12406721	1	107020621	T	G	0.202367	0.843582	0.00245663	0.843582
filtered_GCST90451339_Phospholipids_in_very_small_VLDL	MS severity	rs12740374	1	109274968	T	G	0.0610853	0.776527	-0.0039375	0.776527	,CELSR2,SORT1,PSRC1,CELSR2,PSRC1,SORT1,CELSR2,PSRC1,SORT1,LOC110121285,CELSR2
filtered_GCST90451339_Phospholipids_in_very_small_VLDL	MS severity	rs267738	1	150968149	G	T	1.41157	0.0573978	-0.0272434	0.0573983	,CERS2,ANXA9,PRUNE,ARNT,ANXA9,CERS2,MCL1,SETBD1,CTSK,CTSS,GOLPH3L,FAM63A,HORMAD1,ADAMTSL4,ENSA
filtered_GCST90451339_Phospholipids_in_very_small_VLDL	MS severity	rs4656292	1	161224851	G	A	0.0215608	0.980199	-0.0002923	0.980199
filtered_GCST90451339_Phospholipids_in_very_small_VLDL	MS severity	rs1779807	1	182195115	T	C	-0.632872	0.558137	-0.0071385	0.558137
filtered_GCST90451339_Phospholipids_in_very_small_VLDL	MS severity	rs33982697	1	196683492	G	A	-0.340176	0.77358	0.00472065	0.773581
filtered_GCST90451339_Phospholipids_in_very_small_VLDL	MS severity	rs7516171	1	210293587	T	C	0.742788	0.549493	0.00895141	0.549493	,HHAT
filtered_GCST90451339_Phospholipids_in_very_small_VLDL	MS severity	rs7517754	1	224356827	G	A	2.14829	0.0365112	0.0285602	0.0365109
filtered_GCST90451339_Phospholipids_in_very_small_VLDL	MS severity	rs10915920	1	226025914	A	G	0.679393	0.575553	-0.0066698	0.575553
filtered_GCST90451339_Phospholipids_in_very_small_VLDL	MS severity	rs6586405	1	234603355	A	C	-0.787102	0.385994	-0.0108169	0.385995	,IRF2BP2
filtered_GCST90451339_Phospholipids_in_very_small_VLDL	MS severity	rs11895352	2	20167374	T	C	0.192274	0.682411	-0.0047438	0.682412
filtered_GCST90451339_Phospholipids_in_very_small_VLDL	MS severity	rs11687133	2	20173611	T	C	0.367413	0.519409	-0.0079173	0.51941
filtered_GCST90451339_Phospholipids_in_very_small_VLDL	MS severity	rs11903024	2	20938980	T	G	0.463483	0.516087	0.00748511	0.516088
filtered_GCST90451339_Phospholipids_in_very_small_VLDL	MS severity	rs1318006	2	20991280	G	A	0.0743402	0.838967	0.00237566	0.838967
filtered_GCST90451339_Phospholipids_in_very_small_VLDL	MS severity	rs13392272	2	20994618	T	C	-0.0245889	0.872983	-0.0018265	0.872984	,PUM2,APOB
filtered_GCST90451339_Phospholipids_in_very_small_VLDL	MS severity	rs589566	2	21046937	G	A	0.24318	0.569915	-0.0065785	0.569913
filtered_GCST90451339_Phospholipids_in_very_small_VLDL	MS severity	rs7605009	2	21317527	A	G	-0.0210082	0.98296	-0.0003955	0.98296
filtered_GCST90451339_Phospholipids_in_very_small_VLDL	MS severity	rs4665972	2	27375230	C	T	-0.316891	0.233145	0.0138645	0.233145	SNX17,,SLC4A1AP,GCKR,GCKR
filtered_GCST90451339_Phospholipids_in_very_small_VLDL	MS severity	rs13013639	2	43509924	T	C	-0.230608	0.80183	-0.0036443	0.80183
filtered_GCST90451339_Phospholipids_in_very_small_VLDL	MS severity	rs3792016	2	43790610	T	G	0.766325	0.368386	-0.0195107	0.368386
filtered_GCST90451339_Phospholipids_in_very_small_VLDL	MS severity	rs4299376	2	43845437	T	G	-0.408643	0.220898	0.015138	0.220899	,ABCG8,ABCG8,ABCG5,ABCG5,ABCG58,ABCG5,ABCG8
filtered_GCST90451339_Phospholipids_in_very_small_VLDL	MS severity	rs6709904	2	43853185	G	A	-0.716623	0.10257	0.030032	0.10257	,ABCG8
filtered_GCST90451339_Phospholipids_in_very_small_VLDL	MS severity	rs4672066	2	55729088	G	A	0.385634	0.760584	0.00357296	0.760583	PNPT1,EFEMP1
filtered_GCST90451339_Phospholipids_in_very_small_VLDL	MS severity	rs360800	2	62727191	T	C	-0.495731	0.411349	0.0100961	0.411351
filtered_GCST90451339_Phospholipids_in_very_small_VLDL	MS severity	rs360801	2	62728252	G	A	0.106709	0.87122	-0.0019583	0.87122	,EHBP1
filtered_GCST90451339_Phospholipids_in_very_small_VLDL	MS severity	rs4671516	2	63563421	T	G	-0.61947	0.635224	0.00609635	0.635224
filtered_GCST90451339_Phospholipids_in_very_small_VLDL	MS severity	rs308900	2	86620146	C	T	1.20563	0.30929	-0.0118024	0.309291
filtered_GCST90451339_Phospholipids_in_very_small_VLDL	MS severity	rs9308843	2	101001757	G	A	1.75147	0.0759038	-0.0211984	0.0759039
filtered_GCST90451339_Phospholipids_in_very_small_VLDL	MS severity	rs1156656	2	117771119	G	A	-0.341611	0.735442	-0.0039509	0.735441
filtered_GCST90451339_Phospholipids_in_very_small_VLDL	MS severity	rs55938402	2	118085582	A	G	-0.246852	0.75421	0.00635318	0.754211
filtered_GCST90451339_Phospholipids_in_very_small_VLDL	MS severity	rs17050272	2	120548864	A	G	-1.31744	0.155233	0.0164696	0.155232	,CLASP1,LINC01101,AC073257.2,GLI2,GLI2,AC073257.2,LINC01101,GLI2,intergenic,INHBB
filtered_GCST90451339_Phospholipids_in_very_small_VLDL	MS severity	rs12473839	2	134880474	T	C	-1.17418	0.306285	-0.0122643	0.306284	,CCNT2-AS1,ACMSD
filtered_GCST90451339_Phospholipids_in_very_small_VLDL	MS severity	rs10164853	2	157625480	G	A	2.2382	0.0931146	-0.0393601	0.0931145	,ACVR1C
filtered_GCST90451339_Phospholipids_in_very_small_VLDL	MS severity	rs6717858	2	164683151	C	T	-1.75564	0.0197292	0.027037	0.0197297	,COBLL1,GRB14,COBLL1,SNORA70F,COBLL1,SNORA70F,GRB14,SLC38A11,CN3A,SNORA70F,GRB14,SLC38A11,SCN3A,COBLL1,COBLL1,SNORA70F,GRB14,SLC38A11,SCN3A
filtered_GCST90451339_Phospholipids_in_very_small_VLDL	MS severity	rs12692745	2	164740991	G	A	-1.06756	0.34452	0.0110958	0.344519
filtered_GCST90451339_Phospholipids_in_very_small_VLDL	MS severity	rs10184421	2	168971202	T	C	1.65492	0.00655282	-0.0323994	0.00655276
filtered_GCST90451339_Phospholipids_in_very_small_VLDL	MS severity	rs16856436	2	169092598	T	G	0.189169	0.864431	0.0024854	0.86443
filtered_GCST90451339_Phospholipids_in_very_small_VLDL	MS severity	rs72948115	2	177302358	T	C	-2.86817	0.0142852	-0.0509002	0.0142851
filtered_GCST90451339_Phospholipids_in_very_small_VLDL	MS severity	rs13417165	2	187320077	A	G	-0.82097	0.467553	0.0100678	0.467555
filtered_GCST90451339_Phospholipids_in_very_small_VLDL	MS severity	rs11899836	2	202371316	A	G	-0.142045	0.865298	-0.003082	0.865299
filtered_GCST90451339_Phospholipids_in_very_small_VLDL	MS severity	rs1047891	2	210675783	A	C	1.69756	0.0234268	0.0280023	0.0234271	,CPS1,LANCL1
filtered_GCST90451339_Phospholipids_in_very_small_VLDL	MS severity	rs611203	2	218607602	A	G	0.937627	0.371105	0.0103243	0.371104	,PLCD4
filtered_GCST90451339_Phospholipids_in_very_small_VLDL	MS severity	rs2943648	2	226235774	G	A	1.32534	0.243458	0.0140251	0.243459
filtered_GCST90451339_Phospholipids_in_very_small_VLDL	MS severity	rs2713552	2	226316967	T	G	1.37799	0.277534	0.0131	0.277535
filtered_GCST90451339_Phospholipids_in_very_small_VLDL	MS severity	rs56143032	2	233665371	T	G	0.12127	0.900562	0.00313504	0.900562
filtered_GCST90451339_Phospholipids_in_very_small_VLDL	MS severity	rs35203651	2	233770903	C	T	-0.807523	0.263649	-0.0210938	0.263648
filtered_GCST90451339_Phospholipids_in_very_small_VLDL	MS severity	rs9311401	3	4722493	G	A	-0.322241	0.717324	0.00416922	0.717323
filtered_GCST90451339_Phospholipids_in_very_small_VLDL	MS severity	rs13076933	3	12285932	G	T	1.8151	0.00640445	-0.0363157	0.0064045	,intergenic,PPARG
filtered_GCST90451339_Phospholipids_in_very_small_VLDL	MS severity	rs6792725	3	24478792	G	A	-0.0573182	0.944653	0.00090778	0.944653	,THRB
filtered_GCST90451339_Phospholipids_in_very_small_VLDL	MS severity	rs73051949	3	25600533	C	T	-0.966959	0.512537	0.0112849	0.512539
filtered_GCST90451339_Phospholipids_in_very_small_VLDL	MS severity	rs9824286	3	32474726	A	G	1.24417	0.262042	-0.0252114	0.262041
filtered_GCST90451339_Phospholipids_in_very_small_VLDL	MS severity	rs7611106	3	36975533	A	G	-1.95163	0.0238128	0.0264818	0.0238124
filtered_GCST90451339_Phospholipids_in_very_small_VLDL	MS severity	rs3172297	3	36990879	C	T	-1.87359	0.0303138	0.0252792	0.030313
filtered_GCST90451339_Phospholipids_in_very_small_VLDL	MS severity	rs12491425	3	50537881	A	G	-2.22109	0.0956753	0.0275693	0.0956763
filtered_GCST90451339_Phospholipids_in_very_small_VLDL	MS severity	rs35133416	3	52325024	T	C	-0.866206	0.358908	0.0141221	0.358907
filtered_GCST90451339_Phospholipids_in_very_small_VLDL	MS severity	rs6805269	3	57589477	G	T	-0.606702	0.638271	-0.0073381	0.63827
filtered_GCST90451339_Phospholipids_in_very_small_VLDL	MS severity	rs7643185	3	58325431	T	G	0.404859	0.723414	-0.0073068	0.723414
filtered_GCST90451339_Phospholipids_in_very_small_VLDL	MS severity	rs11721168	3	58422952	A	G	-0.0916744	0.915032	-0.0013204	0.915033
filtered_GCST90451339_Phospholipids_in_very_small_VLDL	MS severity	rs4605553	3	69753751	A	G	1.04534	0.257836	0.0139409	0.257836
filtered_GCST90451339_Phospholipids_in_very_small_VLDL	MS severity	rs4574221	3	122547306	G	A	-2.80106	0.0268967	-0.0264444	0.0268975
filtered_GCST90451339_Phospholipids_in_very_small_VLDL	MS severity	rs62292467	3	132688302	C	T	1.08063	0.325654	-0.0182964	0.325654
filtered_GCST90451339_Phospholipids_in_very_small_VLDL	MS severity	rs687339	3	136213517	T	C	0.0800775	0.785629	0.00377104	0.78563	,MSL2,MSL2,PCCB,MSL2L1
filtered_GCST90451339_Phospholipids_in_very_small_VLDL	MS severity	rs9839137	3	136585420	T	C	0.447676	0.684989	0.00546151	0.684988
filtered_GCST90451339_Phospholipids_in_very_small_VLDL	MS severity	rs754694	3	137033709	G	T	-0.608039	0.615331	0.0058597	0.615331
filtered_GCST90451339_Phospholipids_in_very_small_VLDL	MS severity	rs12695769	3	142934808	G	T	0.751352	0.363321	-0.0106523	0.363323
filtered_GCST90451339_Phospholipids_in_very_small_VLDL	MS severity	rs4680215	3	155754867	A	G	-1.25346	0.308644	-0.0125464	0.308646
filtered_GCST90451339_Phospholipids_in_very_small_VLDL	MS severity	rs9817452	3	157077625	T	G	1.43325	0.120351	-0.0185309	0.120352	,LEKR1,RP11-6F2.5,LINC00880,intergenic
filtered_GCST90451339_Phospholipids_in_very_small_VLDL	MS severity	rs16847990	3	170984633	G	T	0.283118	0.488555	0.0116584	0.488553
filtered_GCST90451339_Phospholipids_in_very_small_VLDL	MS severity	rs73243877	4	26045994	G	A	0.150674	0.850413	0.00295723	0.850413	,SMIM20
filtered_GCST90451339_Phospholipids_in_very_small_VLDL	MS severity	rs1012352	4	39457145	T	G	-1.10906	0.365544	0.0115499	0.365542
filtered_GCST90451339_Phospholipids_in_very_small_VLDL	MS severity	rs59684169	4	39692327	A	G	0.289851	0.785549	-0.0032154	0.785548
filtered_GCST90451339_Phospholipids_in_very_small_VLDL	MS severity	rs293435	4	68722334	T	C	-0.279392	0.649621	-0.0058383	0.649622
filtered_GCST90451339_Phospholipids_in_very_small_VLDL	MS severity	rs188377	4	68727799	G	T	-0.494217	0.484009	-0.0091309	0.48401
filtered_GCST90451339_Phospholipids_in_very_small_VLDL	MS severity	rs11249523	4	69080625	T	G	-0.347945	0.707901	-0.0043286	0.7079
filtered_GCST90451339_Phospholipids_in_very_small_VLDL	MS severity	rs7439366	4	69098620	C	T	-0.336561	0.711998	-0.0042563	0.711997	UGT2B7,LOC114803476
filtered_GCST90451339_Phospholipids_in_very_small_VLDL	MS severity	rs6600884	4	69102348	G	T	-0.542123	0.552214	-0.0068576	0.552215
filtered_GCST90451339_Phospholipids_in_very_small_VLDL	MS severity	rs10015508	4	86873149	C	T	0.694719	0.379867	0.0127731	0.379866
filtered_GCST90451339_Phospholipids_in_very_small_VLDL	MS severity	rs3775228	4	87064014	T	C	0.30703	0.445303	0.0090339	0.445304	SLC10A6,AFF1,,AFF1
filtered_GCST90451339_Phospholipids_in_very_small_VLDL	MS severity	rs34242006	4	87231363	T	C	0.829108	0.453475	-0.0135046	0.453474
filtered_GCST90451339_Phospholipids_in_very_small_VLDL	MS severity	rs28497720	4	99566213	T	C	-0.412155	0.485674	0.00912936	0.485673
filtered_GCST90451339_Phospholipids_in_very_small_VLDL	MS severity	rs12650033	4	148066036	A	G	-1.66207	0.141477	-0.0192095	0.141477
filtered_GCST90451339_Phospholipids_in_very_small_VLDL	MS severity	rs73076175	5	35989887	G	A	-0.658921	0.590183	0.00875238	0.590183	,UGT3A1
filtered_GCST90451339_Phospholipids_in_very_small_VLDL	MS severity	rs4074793	5	52897294	G	A	-0.099719	0.940835	-0.0016325	0.940835	,ITGA1
filtered_GCST90451339_Phospholipids_in_very_small_VLDL	MS severity	rs9687846	5	56566067	A	G	-0.377329	0.548536	-0.0087516	0.548536	,MAP3K1,ANKRD55,SETD9,MIER3,MAP3K1
filtered_GCST90451339_Phospholipids_in_very_small_VLDL	MS severity	rs40207	5	58279878	G	A	-1.18409	0.346763	0.0118307	0.346764
filtered_GCST90451339_Phospholipids_in_very_small_VLDL	MS severity	rs13358894	5	72507619	C	T	1.75287	0.137385	0.0223556	0.137385
filtered_GCST90451339_Phospholipids_in_very_small_VLDL	MS severity	rs61616736	5	75018287	T	G	-0.547988	0.480181	-0.0090927	0.48018
filtered_GCST90451339_Phospholipids_in_very_small_VLDL	MS severity	rs12656840	5	75037328	G	T	-0.246496	0.69573	-0.0078706	0.695729
filtered_GCST90451339_Phospholipids_in_very_small_VLDL	MS severity	rs6867272	5	75102824	G	T	-0.278525	0.464931	-0.0087436	0.46493
filtered_GCST90451339_Phospholipids_in_very_small_VLDL	MS severity	rs10070119	5	75308130	T	C	-0.281997	0.298802	-0.0121678	0.298804
filtered_GCST90451339_Phospholipids_in_very_small_VLDL	MS severity	rs12916	5	75360714	C	T	-0.349425	0.169497	-0.0159652	0.169499	,HMGCR
filtered_GCST90451339_Phospholipids_in_very_small_VLDL	MS severity	rs73763102	5	75438071	C	T	-1.06532	0.373971	-0.0182195	0.373972
filtered_GCST90451339_Phospholipids_in_very_small_VLDL	MS severity	rs10055091	5	75820596	T	C	0.37278	0.684342	0.0111222	0.684341
filtered_GCST90451339_Phospholipids_in_very_small_VLDL	MS severity	rs4869277	5	96279947	G	T	0.626869	0.545428	0.0077071	0.545429
filtered_GCST90451339_Phospholipids_in_very_small_VLDL	MS severity	rs35501287	5	115852332	T	C	-0.951677	0.479604	-0.0133249	0.479604
filtered_GCST90451339_Phospholipids_in_very_small_VLDL	MS severity	rs1045242	5	119393632	G	A	-1.92227	0.0733483	0.022965	0.0733486
filtered_GCST90451339_Phospholipids_in_very_small_VLDL	MS severity	rs1500187	5	123488984	G	A	-0.933283	0.272378	0.0128178	0.272376
filtered_GCST90451339_Phospholipids_in_very_small_VLDL	MS severity	rs17150738	5	123779874	T	C	-1.19692	0.303097	-0.0136156	0.303096
filtered_GCST90451339_Phospholipids_in_very_small_VLDL	MS severity	rs10077941	5	142531611	A	G	0.300866	0.80876	0.00447709	0.808761	,FGF1
filtered_GCST90451339_Phospholipids_in_very_small_VLDL	MS severity	rs1353249	5	156689631	G	A	-0.213475	0.833273	-0.0055694	0.833273
filtered_GCST90451339_Phospholipids_in_very_small_VLDL	MS severity	rs284440	5	156743204	G	T	0.22438	0.76359	0.00475255	0.763591
filtered_GCST90451339_Phospholipids_in_very_small_VLDL	MS severity	rs17053988	5	156864792	T	G	-0.657551	0.616868	-0.0109097	0.616869
filtered_GCST90451339_Phospholipids_in_very_small_VLDL	MS severity	rs2088917	5	157005204	G	A	0.189345	0.688325	0.00625942	0.688324
filtered_GCST90451339_Phospholipids_in_very_small_VLDL	MS severity	rs163313	5	157190803	T	C	-0.777557	0.402177	0.013671	0.402178
filtered_GCST90451339_Phospholipids_in_very_small_VLDL	MS severity	rs10463005	5	157278870	G	T	-1.25677	0.297743	0.0161193	0.297743
filtered_GCST90451339_Phospholipids_in_very_small_VLDL	MS severity	rs6459450	6	16124329	C	T	-0.0617502	0.924037	0.00116714	0.924037
filtered_GCST90451339_Phospholipids_in_very_small_VLDL	MS severity	rs67652222	6	27618441	T	C	0.019511	0.988041	-0.0003054	0.988041
filtered_GCST90451339_Phospholipids_in_very_small_VLDL	MS severity	rs66886492	6	28121953	T	C	0.135649	0.910131	-0.0022946	0.910131	ZSCAN16-AS1,
filtered_GCST90451339_Phospholipids_in_very_small_VLDL	MS severity	rs3130887	6	28976309	T	G	0.103252	0.919712	-0.0019976	0.919712
filtered_GCST90451339_Phospholipids_in_very_small_VLDL	MS severity	rs1234844	6	29484359	G	T	0.223344	0.815986	-0.0045418	0.815986
filtered_GCST90451339_Phospholipids_in_very_small_VLDL	MS severity	rs3130248	6	29635159	T	C	-0.392232	0.749149	0.00370421	0.749149
filtered_GCST90451339_Phospholipids_in_very_small_VLDL	MS severity	rs2844768	6	30253900	A	G	-1.00371	0.258175	0.0131614	0.258175
filtered_GCST90451339_Phospholipids_in_very_small_VLDL	MS severity	rs3132500	6	31220834	G	T	-1.5891	0.150764	-0.020606	0.150765
filtered_GCST90451339_Phospholipids_in_very_small_VLDL	MS severity	rs7764413	6	31274305	C	T	-0.988189	0.0444669	-0.0226909	0.0444666	USP8P1,
filtered_GCST90451339_Phospholipids_in_very_small_VLDL	MS severity	rs9264749	6	31277843	T	C	-1.7105	0.131518	-0.021534	0.131518
filtered_GCST90451339_Phospholipids_in_very_small_VLDL	MS severity	rs17208000	6	32142161	T	G	-0.524033	0.547411	-0.0110247	0.547409
filtered_GCST90451339_Phospholipids_in_very_small_VLDL	MS severity	rs17202252	6	32387947	G	T	-0.494851	0.381522	-0.0158379	0.381524
filtered_GCST90451339_Phospholipids_in_very_small_VLDL	MS severity	rs3135345	6	32426808	T	C	0.607041	0.52829	-0.0100713	0.52829
filtered_GCST90451339_Phospholipids_in_very_small_VLDL	MS severity	rs983561	6	32435878	G	T	-1.3138	0.268229	-0.0150187	0.268231
filtered_GCST90451339_Phospholipids_in_very_small_VLDL	MS severity	rs35062987	6	32622958	T	C	-0.118978	0.719766	-0.0055294	0.719765	,intergenic
filtered_GCST90451339_Phospholipids_in_very_small_VLDL	MS severity	rs9275968	6	32725789	G	T	-1.17268	0.213325	-0.0152371	0.213325
filtered_GCST90451339_Phospholipids_in_very_small_VLDL	MS severity	rs9276278	6	32734693	T	C	-1.15779	0.219488	-0.0150532	0.219491
filtered_GCST90451339_Phospholipids_in_very_small_VLDL	MS severity	rs3130186	6	33088430	T	C	0.332072	0.758799	0.00400217	0.758798
filtered_GCST90451339_Phospholipids_in_very_small_VLDL	MS severity	rs3734263	6	34870652	G	A	0.78326	0.446851	0.0160739	0.44685
filtered_GCST90451339_Phospholipids_in_very_small_VLDL	MS severity	rs9367176	6	43826121	T	C	-0.461304	0.707441	0.00471794	0.707441
filtered_GCST90451339_Phospholipids_in_very_small_VLDL	MS severity	rs881858	6	43838872	A	G	-1.10639	0.317729	-0.0127297	0.317726	,SLC34A1,VEGFA,LINC01512,LOC100132354,VEGFA,VEGFA,RPL7L1,PPP2R5D,LINC01512,VEGFA
filtered_GCST90451339_Phospholipids_in_very_small_VLDL	MS severity	rs2608627	6	52760243	T	C	1.11906	0.0300626	-0.026457	0.0300626
filtered_GCST90451339_Phospholipids_in_very_small_VLDL	MS severity	rs4946713	6	105926140	A	C	0.768835	0.350985	-0.0109895	0.350986	,C6orf203
filtered_GCST90451339_Phospholipids_in_very_small_VLDL	MS severity	rs1890426	6	116016902	C	T	-0.457498	0.428369	-0.0092552	0.428367	TPI1P3,FRK,
filtered_GCST90451339_Phospholipids_in_very_small_VLDL	MS severity	rs9375454	6	126797842	T	G	0.627927	0.450156	-0.0087726	0.450158
filtered_GCST90451339_Phospholipids_in_very_small_VLDL	MS severity	rs62426324	6	126821313	T	C	1.18987	0.18114	-0.0156821	0.181141
filtered_GCST90451339_Phospholipids_in_very_small_VLDL	MS severity	rs9385407	6	126839921	G	A	1.39861	0.121964	-0.018104	0.121963
filtered_GCST90451339_Phospholipids_in_very_small_VLDL	MS severity	rs72959041	6	127133748	A	G	0.361525	0.609032	0.0134426	0.609033	,RSPO3,NA
filtered_GCST90451339_Phospholipids_in_very_small_VLDL	MS severity	rs632057	6	139512875	G	T	1.33962	0.0818666	-0.0206117	0.0818659	,LINC01625,CITED2,RP11-12A2.3,intergenic
filtered_GCST90451339_Phospholipids_in_very_small_VLDL	MS severity	rs73003601	6	152622299	G	A	-1.02795	0.418801	-0.0130523	0.418802
filtered_GCST90451339_Phospholipids_in_very_small_VLDL	MS severity	rs12208357	6	160122116	T	C	-0.16029	0.631709	-0.0106608	0.631709	,SLC22A1,LPA
filtered_GCST90451339_Phospholipids_in_very_small_VLDL	MS severity	rs11753995	6	160154334	A	G	-0.003201	0.994757	-0.0001041	0.994757	,SLC22A1
filtered_GCST90451339_Phospholipids_in_very_small_VLDL	MS severity	rs3106163	6	160296267	C	T	1.58877	0.0506188	0.0330336	0.050618
filtered_GCST90451339_Phospholipids_in_very_small_VLDL	MS severity	rs3125054	6	160315765	T	C	1.54069	0.0589825	0.0320441	0.0589826
filtered_GCST90451339_Phospholipids_in_very_small_VLDL	MS severity	rs2489967	6	160841845	T	G	-1.22509	0.322622	0.0115809	0.322621
filtered_GCST90451339_Phospholipids_in_very_small_VLDL	MS severity	rs11768761	7	1030171	G	A	-0.215328	0.575872	-0.0086692	0.575872
filtered_GCST90451339_Phospholipids_in_very_small_VLDL	MS severity	rs4410790	7	17244953	C	T	0.0172656	0.980345	0.00028948	0.980345	,AHR,AGR3,AHR
filtered_GCST90451339_Phospholipids_in_very_small_VLDL	MS severity	rs2282901	7	21501067	T	C	-0.573461	0.359079	-0.0111068	0.35908
filtered_GCST90451339_Phospholipids_in_very_small_VLDL	MS severity	rs55696093	7	21566355	G	A	-0.121893	0.779517	-0.0040235	0.779517	,DNAH11
filtered_GCST90451339_Phospholipids_in_very_small_VLDL	MS severity	rs849138	7	28137719	A	G	-0.587928	0.579281	-0.0063495	0.579283
filtered_GCST90451339_Phospholipids_in_very_small_VLDL	MS severity	rs2331004	7	44210407	G	A	1.15066	0.340832	0.0201465	0.340833
filtered_GCST90451339_Phospholipids_in_very_small_VLDL	MS severity	rs41279633	7	44541277	T	G	0.57073	0.246058	0.0181757	0.246058	,NPC1L1
filtered_GCST90451339_Phospholipids_in_very_small_VLDL	MS severity	rs10951777	7	44925311	A	G	1.68396	0.142974	0.02045	0.142973	MRPS23P1,MYO1G
filtered_GCST90451339_Phospholipids_in_very_small_VLDL	MS severity	rs55747707	7	73623036	A	G	-0.723367	0.247908	0.0167861	0.247908	MLXIPL,,NA
filtered_GCST90451339_Phospholipids_in_very_small_VLDL	MS severity	rs41301394	7	75983485	T	C	0.490242	0.470064	0.00930622	0.470065	LOC126860075,POR,,Intergenic,POR
filtered_GCST90451339_Phospholipids_in_very_small_VLDL	MS severity	rs854570	7	95323380	A	C	-2.40222	0.0481263	0.0234083	0.0481262
filtered_GCST90451339_Phospholipids_in_very_small_VLDL	MS severity	rs11772580	7	100504025	T	G	-1.86557	0.131566	0.0209149	0.131564
filtered_GCST90451339_Phospholipids_in_very_small_VLDL	MS severity	rs43031	7	117467007	G	A	-0.494317	0.700836	-0.0045802	0.700837
filtered_GCST90451339_Phospholipids_in_very_small_VLDL	MS severity	rs13228906	7	130757125	A	G	0.4138	0.554081	-0.0069199	0.55408
filtered_GCST90451339_Phospholipids_in_very_small_VLDL	MS severity	rs292540	7	135179740	C	T	0.201663	0.868586	0.00217661	0.868586
filtered_GCST90451339_Phospholipids_in_very_small_VLDL	MS severity	rs292593	7	135206103	G	T	-0.0503021	0.967768	-0.0005335	0.967768
filtered_GCST90451339_Phospholipids_in_very_small_VLDL	MS severity	rs12665884	7	135233856	A	G	-0.424212	0.722344	0.00482702	0.722344
filtered_GCST90451339_Phospholipids_in_very_small_VLDL	MS severity	rs1986868	8	10740834	G	A	2.96133	0.01576	-0.0315411	0.0157598	SOX7,
filtered_GCST90451339_Phospholipids_in_very_small_VLDL	MS severity	rs35942058	8	18416888	A	G	-0.260752	0.667745	-0.0067225	0.667745
filtered_GCST90451339_Phospholipids_in_very_small_VLDL	MS severity	rs10085966	8	19718937	T	C	0.997405	0.279396	-0.0126051	0.279398
filtered_GCST90451339_Phospholipids_in_very_small_VLDL	MS severity	rs4921677	8	19790880	T	C	2.09302	0.0865724	-0.0199266	0.086574
filtered_GCST90451339_Phospholipids_in_very_small_VLDL	MS severity	rs10096633	8	19973410	T	C	0.192969	0.305202	-0.0170541	0.305203	LPL,RPL30P9,,LPL,LPL,SLC18A1
filtered_GCST90451339_Phospholipids_in_very_small_VLDL	MS severity	rs13273454	8	20082547	T	C	-0.383088	0.334333	0.0111933	0.334337	AC100802.3
filtered_GCST90451339_Phospholipids_in_very_small_VLDL	MS severity	rs12541126	8	22053720	C	T	-1.56238	0.201088	0.0219561	0.20109
filtered_GCST90451339_Phospholipids_in_very_small_VLDL	MS severity	rs10112582	8	54520592	G	A	0.357512	0.611841	0.0077164	0.611841
filtered_GCST90451339_Phospholipids_in_very_small_VLDL	MS severity	rs9297994	8	58479765	A	G	0.162316	0.663669	-0.005278	0.663669	,intergenic,CYP7A1,SDCBP
filtered_GCST90451339_Phospholipids_in_very_small_VLDL	MS severity	rs62509331	8	74001285	A	G	-0.878706	0.408814	0.0105971	0.408816
filtered_GCST90451339_Phospholipids_in_very_small_VLDL	MS severity	rs7820234	8	86338721	C	A	-0.660408	0.59049	0.00715783	0.59049
filtered_GCST90451339_Phospholipids_in_very_small_VLDL	MS severity	rs3808477	8	115658120	T	C	0.0588305	0.907676	-0.001537	0.907676	,NA,TRPS1
filtered_GCST90451339_Phospholipids_in_very_small_VLDL	MS severity	rs17320616	8	125444134	G	A	-0.137261	0.733624	-0.0050444	0.733624
filtered_GCST90451339_Phospholipids_in_very_small_VLDL	MS severity	rs10808546	8	125483576	T	C	-0.152159	0.389874	0.0100817	0.389874	,RP11-136O12.2,TRIB1,RP11-136O12.2,TRIB1
filtered_GCST90451339_Phospholipids_in_very_small_VLDL	MS severity	rs2124037	8	125556113	T	C	-1.17593	0.214396	0.0146294	0.214397
filtered_GCST90451339_Phospholipids_in_very_small_VLDL	MS severity	rs3887251	8	125621310	C	A	0.577097	0.536904	0.00921659	0.536903
filtered_GCST90451339_Phospholipids_in_very_small_VLDL	MS severity	rs11784762	8	143935442	G	A	0.189394	0.846139	0.00228962	0.846138	,PLEC
filtered_GCST90451339_Phospholipids_in_very_small_VLDL	MS severity	rs3780181	9	2640759	G	A	0.882407	0.458432	-0.0175734	0.458431	VLDLR,
filtered_GCST90451339_Phospholipids_in_very_small_VLDL	MS severity	rs10810652	9	16876285	A	G	0.36831	0.618547	-0.0058701	0.618546
filtered_GCST90451339_Phospholipids_in_very_small_VLDL	MS severity	rs10962670	9	16896590	T	C	0.01683	0.987832	0.00021965	0.987832
filtered_GCST90451339_Phospholipids_in_very_small_VLDL	MS severity	rs34023524	9	19327899	C	T	-0.331734	0.743069	-0.0065267	0.743069
filtered_GCST90451339_Phospholipids_in_very_small_VLDL	MS severity	rs12345570	9	76094861	T	C	-0.487904	0.679239	-0.0064001	0.67924
filtered_GCST90451339_Phospholipids_in_very_small_VLDL	MS severity	rs7042552	9	89571543	T	C	0.207285	0.868106	0.00195103	0.868106
filtered_GCST90451339_Phospholipids_in_very_small_VLDL	MS severity	rs1571535	9	89600819	C	T	0.214607	0.867413	0.00194001	0.867412
filtered_GCST90451339_Phospholipids_in_very_small_VLDL	MS severity	rs7873907	9	89610568	C	T	0.362321	0.762713	0.00353054	0.762713	GADD45G,GADD45G,UNQ6494
filtered_GCST90451339_Phospholipids_in_very_small_VLDL	MS severity	rs2244278	9	104898848	A	C	0.0400803	0.964118	-0.000794	0.964119
filtered_GCST90451339_Phospholipids_in_very_small_VLDL	MS severity	rs4489379	9	133209554	T	C	1.36456	0.277828	0.0131865	0.277828
filtered_GCST90451339_Phospholipids_in_very_small_VLDL	MS severity	rs558240	9	133281560	A	G	0.106417	0.834066	0.0024454	0.834066	ABO,LCN1L2,
filtered_GCST90451339_Phospholipids_in_very_small_VLDL	MS severity	rs6601924	10	5205339	C	T	-0.890412	0.341346	-0.0153759	0.341347
filtered_GCST90451339_Phospholipids_in_very_small_VLDL	MS severity	rs7903402	10	17217773	T	C	-1.11998	0.195158	-0.0152171	0.195157
filtered_GCST90451339_Phospholipids_in_very_small_VLDL	MS severity	rs10824744	10	79334368	G	A	-0.0387411	0.965789	-0.0006025	0.965789
filtered_GCST90451339_Phospholipids_in_very_small_VLDL	MS severity	rs1772183	10	91842848	A	G	-1.24634	0.212111	-0.0144921	0.212113
filtered_GCST90451339_Phospholipids_in_very_small_VLDL	MS severity	rs10882107	10	92770669	T	G	1.42579	0.226844	0.0170974	0.226843
filtered_GCST90451339_Phospholipids_in_very_small_VLDL	MS severity	rs12263369	10	93063586	T	C	0.123245	0.841781	0.00240964	0.841781	,CYP26C1
filtered_GCST90451339_Phospholipids_in_very_small_VLDL	MS severity	rs9888058	10	100099448	A	G	0.187261	0.833636	0.00254092	0.833636
filtered_GCST90451339_Phospholipids_in_very_small_VLDL	MS severity	rs7893845	10	100133539	T	G	-0.537139	0.619846	-0.005791	0.619846
filtered_GCST90451339_Phospholipids_in_very_small_VLDL	MS severity	rs17130152	10	112920607	A	G	-1.01526	0.285005	-0.0145458	0.285003
filtered_GCST90451339_Phospholipids_in_very_small_VLDL	MS severity	rs7074495	10	114034028	C	A	0.811371	0.464108	-0.0098897	0.464107
filtered_GCST90451339_Phospholipids_in_very_small_VLDL	MS severity	rs7910135	10	116638535	A	C	-1.14318	0.184103	-0.0154421	0.184103	,PNLIPRP2
filtered_GCST90451339_Phospholipids_in_very_small_VLDL	MS severity	rs3824805	10	124632152	T	C	1.24464	0.237017	-0.0137334	0.237017
filtered_GCST90451339_Phospholipids_in_very_small_VLDL	MS severity	rs12792498	11	5642345	C	T	-1.01107	0.262093	0.012766	0.262091
filtered_GCST90451339_Phospholipids_in_very_small_VLDL	MS severity	rs71490145	11	5670298	T	C	0.129818	0.876474	-0.0032585	0.876474	TRIM5
filtered_GCST90451339_Phospholipids_in_very_small_VLDL	MS severity	rs10770083	11	10046956	G	A	0.0982709	0.884387	-0.0017044	0.884388
filtered_GCST90451339_Phospholipids_in_very_small_VLDL	MS severity	rs6416020	11	18595637	T	C	0.0485313	0.957203	0.00084018	0.957203
filtered_GCST90451339_Phospholipids_in_very_small_VLDL	MS severity	rs11024739	11	18624296	A	C	0.352487	0.626545	0.0063234	0.626547
filtered_GCST90451339_Phospholipids_in_very_small_VLDL	MS severity	rs2596397	11	47226070	A	G	0.488499	0.57062	0.00819095	0.570621
filtered_GCST90451339_Phospholipids_in_very_small_VLDL	MS severity	rs10769255	11	47345820	T	C	1.39067	0.2334	-0.0180327	0.2334	,MYBPC3,Intergenic
filtered_GCST90451339_Phospholipids_in_very_small_VLDL	MS severity	rs174536	11	61784455	C	A	-1.02249	0.00738763	0.0327939	0.00738742	,MYRF,FADS2,FEN1,FADS2,TMEM258,MYRF,C11orf9,MYRF,TMEM258,FEN1,FADS2
filtered_GCST90451339_Phospholipids_in_very_small_VLDL	MS severity	rs59431265	11	66594232	A	G	-0.301754	0.703335	0.0061178	0.703335
filtered_GCST90451339_Phospholipids_in_very_small_VLDL	MS severity	rs7946351	11	68853406	G	A	-0.56077	0.521524	0.0073766	0.521523
filtered_GCST90451339_Phospholipids_in_very_small_VLDL	MS severity	rs11601196	11	78332385	C	A	0.433106	0.628987	-0.0072145	0.628988
filtered_GCST90451339_Phospholipids_in_very_small_VLDL	MS severity	rs7113559	11	78494657	G	T	-1.52706	0.150046	-0.0207943	0.150046
filtered_GCST90451339_Phospholipids_in_very_small_VLDL	MS severity	rs2459976	11	113772271	A	G	-0.169269	0.888929	-0.0016654	0.888929
filtered_GCST90451339_Phospholipids_in_very_small_VLDL	MS severity	rs4938294	11	116644703	T	C	-0.112315	0.885754	0.002148	0.885755
filtered_GCST90451339_Phospholipids_in_very_small_VLDL	MS severity	rs567599	11	116651848	T	G	-0.340159	0.15875	-0.0267228	0.15875
filtered_GCST90451339_Phospholipids_in_very_small_VLDL	MS severity	rs61905066	11	116700892	G	A	0.136717	0.578923	0.0130777	0.578924
filtered_GCST90451339_Phospholipids_in_very_small_VLDL	MS severity	rs1268353	11	116768976	T	C	0.148438	0.591017	-0.0064898	0.591019
filtered_GCST90451339_Phospholipids_in_very_small_VLDL	MS severity	rs10750097	11	116793324	A	G	-0.15983	0.341964	0.0133381	0.341964
filtered_GCST90451339_Phospholipids_in_very_small_VLDL	MS severity	rs12421494	11	117361517	A	G	-0.0637512	0.955533	0.00083216	0.955533
filtered_GCST90451339_Phospholipids_in_very_small_VLDL	MS severity	rs2242391	11	126265244	T	G	0.0325134	0.97672	0.00053873	0.97672
filtered_GCST90451339_Phospholipids_in_very_small_VLDL	MS severity	rs684063	11	126318391	C	A	-0.503264	0.688528	0.00575955	0.688527
filtered_GCST90451339_Phospholipids_in_very_small_VLDL	MS severity	rs6590199	11	126365772	A	G	2.45062	0.0320972	0.0347153	0.0320972	ST3GAL4
filtered_GCST90451339_Phospholipids_in_very_small_VLDL	MS severity	rs7956316	12	507048	A	G	-1.86067	0.126946	-0.0202594	0.126945
filtered_GCST90451339_Phospholipids_in_very_small_VLDL	MS severity	rs3782735	12	6775910	A	G	0.699744	0.494819	0.00800171	0.494818	,LAG3
filtered_GCST90451339_Phospholipids_in_very_small_VLDL	MS severity	rs4367994	12	9140878	G	A	1.54934	0.201067	0.0160936	0.201068
filtered_GCST90451339_Phospholipids_in_very_small_VLDL	MS severity	rs12306007	12	46790259	T	C	-1.26522	0.238844	-0.0194904	0.238842	,SLC38A4
filtered_GCST90451339_Phospholipids_in_very_small_VLDL	MS severity	rs10876450	12	53417250	C	T	-1.43591	0.110537	-0.0245502	0.110536	,SP1
filtered_GCST90451339_Phospholipids_in_very_small_VLDL	MS severity	rs3741414	12	57450266	T	C	-0.0071652	0.990281	0.00016628	0.990281	,R3HDM2,INHBC,INHBC,INHBE
filtered_GCST90451339_Phospholipids_in_very_small_VLDL	MS severity	rs10858853	12	89441037	T	C	-1.39209	0.0823893	-0.0212748	0.0823892
filtered_GCST90451339_Phospholipids_in_very_small_VLDL	MS severity	rs10467029	12	106684670	T	C	-0.80355	0.440885	-0.0092659	0.440884
filtered_GCST90451339_Phospholipids_in_very_small_VLDL	MS severity	rs10861679	12	106929137	C	T	0.381521	0.756052	0.00396644	0.756053
filtered_GCST90451339_Phospholipids_in_very_small_VLDL	MS severity	rs4964274	12	108732212	G	T	-0.085457	0.92277	-0.0012105	0.92277
filtered_GCST90451339_Phospholipids_in_very_small_VLDL	MS severity	rs4964739	12	108739048	T	G	-0.0438359	0.96049	-0.0006179	0.96049
filtered_GCST90451339_Phospholipids_in_very_small_VLDL	MS severity	rs4964743	12	108744168	T	G	-0.0698606	0.936759	-0.0009866	0.936759
filtered_GCST90451339_Phospholipids_in_very_small_VLDL	MS severity	rs1013746	12	109250784	T	C	-0.484702	0.628575	-0.007304	0.628577
filtered_GCST90451339_Phospholipids_in_very_small_VLDL	MS severity	rs10774623	12	111395785	G	A	-1.82216	0.125261	-0.0225363	0.125262
filtered_GCST90451339_Phospholipids_in_very_small_VLDL	MS severity	rs7966446	12	120903959	T	C	-0.346823	0.663834	-0.0051988	0.663834
filtered_GCST90451339_Phospholipids_in_very_small_VLDL	MS severity	rs11065363	12	120950695	T	C	-0.601807	0.643721	0.00728174	0.64372
filtered_GCST90451339_Phospholipids_in_very_small_VLDL	MS severity	rs2393776	12	120986603	A	G	-0.139004	0.64377	0.00547328	0.64377	HNF1A,
filtered_GCST90451339_Phospholipids_in_very_small_VLDL	MS severity	rs1169313	12	121004867	C	T	-0.156577	0.626187	-0.0058123	0.626188	,C12orf43,C12orf27,HNF1A
filtered_GCST90451339_Phospholipids_in_very_small_VLDL	MS severity	rs11057397	12	123935181	T	C	0.150342	0.810212	-0.0029136	0.810213	,DNAH10
filtered_GCST90451339_Phospholipids_in_very_small_VLDL	MS severity	rs7134261	12	124121909	G	A	-0.855437	0.453229	0.00900433	0.453228
filtered_GCST90451339_Phospholipids_in_very_small_VLDL	MS severity	rs10846662	12	124375830	T	G	-0.969283	0.319712	-0.0146953	0.319712
filtered_GCST90451339_Phospholipids_in_very_small_VLDL	MS severity	rs9534342	13	32381260	T	C	-0.0261224	0.96275	0.00054143	0.962749	BRCA2
filtered_GCST90451339_Phospholipids_in_very_small_VLDL	MS severity	rs17532301	13	41034911	A	G	1.87736	0.0933737	-0.0380412	0.0933739	ELF1
filtered_GCST90451339_Phospholipids_in_very_small_VLDL	MS severity	rs8000528	13	74177340	G	T	0.994651	0.428835	0.00925736	0.428837
filtered_GCST90451339_Phospholipids_in_very_small_VLDL	MS severity	rs6492721	13	94606690	C	T	-0.909782	0.306104	0.0128454	0.306105	,GPR180
filtered_GCST90451339_Phospholipids_in_very_small_VLDL	MS severity	rs6602909	13	113849020	C	T	0.450772	0.344056	0.0118828	0.344054	,FLJ41484,GAS6,GAS6-AS1
filtered_GCST90451339_Phospholipids_in_very_small_VLDL	MS severity	rs72694391	14	24404820	C	T	-1.05017	0.316556	-0.011815	0.316555
filtered_GCST90451339_Phospholipids_in_very_small_VLDL	MS severity	rs10135305	14	34722332	G	A	1.17826	0.265337	-0.0146999	0.265339
filtered_GCST90451339_Phospholipids_in_very_small_VLDL	MS severity	rs8008068	14	63766999	G	A	0.449917	0.466016	0.0112239	0.466016	RP11-804M7.2,,SGPP1,SYNE2,SGPP1,SYNE2
filtered_GCST90451339_Phospholipids_in_very_small_VLDL	MS severity	rs35033077	14	63823698	T	C	1.36372	0.232614	0.0246352	0.232613
filtered_GCST90451339_Phospholipids_in_very_small_VLDL	MS severity	rs7155763	14	70380083	G	A	0.227402	0.818244	0.00386037	0.818243
filtered_GCST90451339_Phospholipids_in_very_small_VLDL	MS severity	rs10145740	14	73767591	T	C	-0.243037	0.842941	0.0026667	0.84294
filtered_GCST90451339_Phospholipids_in_very_small_VLDL	MS severity	rs12435583	14	74740989	A	G	1.50744	0.230304	-0.0140901	0.230303
filtered_GCST90451339_Phospholipids_in_very_small_VLDL	MS severity	rs9743505	14	102302818	T	G	-1.87277	0.0857161	0.029772	0.0857164
filtered_GCST90451339_Phospholipids_in_very_small_VLDL	MS severity	rs11070374	15	42559266	T	C	-1.18732	0.302474	0.0138	0.302471
filtered_GCST90451339_Phospholipids_in_very_small_VLDL	MS severity	rs7174819	15	44223666	T	C	0.0591924	0.901819	0.00283315	0.901818
filtered_GCST90451339_Phospholipids_in_very_small_VLDL	MS severity	rs12905094	15	49131847	G	A	0.0168165	0.990632	-0.0001648	0.990632
filtered_GCST90451339_Phospholipids_in_very_small_VLDL	MS severity	rs8039512	15	49303099	A	G	1.40839	0.34538	-0.0129315	0.345383
filtered_GCST90451339_Phospholipids_in_very_small_VLDL	MS severity	rs4646611	15	57972885	C	T	0.0602379	0.939644	-0.0008847	0.939644
filtered_GCST90451339_Phospholipids_in_very_small_VLDL	MS severity	rs2077737	15	58186751	C	T	-0.43909	0.355769	-0.0116833	0.355769
filtered_GCST90451339_Phospholipids_in_very_small_VLDL	MS severity	rs2899620	15	58233200	G	A	-0.282059	0.54291	0.00737482	0.54291
filtered_GCST90451339_Phospholipids_in_very_small_VLDL	MS severity	rs7182541	15	58254819	T	C	-0.0272472	0.913722	0.00126922	0.913722
filtered_GCST90451339_Phospholipids_in_very_small_VLDL	MS severity	rs1318175	15	58293930	T	C	0.0438584	0.735199	-0.0052967	0.735199	,AQP9,ALDH1A2,LIPC
filtered_GCST90451339_Phospholipids_in_very_small_VLDL	MS severity	rs11858279	15	58420774	C	T	0.0530768	0.598643	0.0067718	0.598644
filtered_GCST90451339_Phospholipids_in_very_small_VLDL	MS severity	rs4775046	15	58444579	T	C	0.114001	0.352506	-0.0110969	0.352508
filtered_GCST90451339_Phospholipids_in_very_small_VLDL	MS severity	rs16940923	15	58962209	C	T	-0.104559	0.925649	0.00219295	0.925649
filtered_GCST90451339_Phospholipids_in_very_small_VLDL	MS severity	rs12593888	15	59194539	C	T	0.623485	0.55979	-0.0112271	0.559789
filtered_GCST90451339_Phospholipids_in_very_small_VLDL	MS severity	rs12904652	15	72256424	C	T	2.9902	0.0057199	-0.0374029	0.00572002
filtered_GCST90451339_Phospholipids_in_very_small_VLDL	MS severity	rs6495122	15	74833304	C	A	-0.930702	0.269632	-0.0126528	0.269633	,LMAN1L,ULK3,MPI,CSK,CYP1A2,CYP1A1,CSK,ULK3,CPLX3,ULK3,CSK,ULK3,CYP1A2,LMAN1L,SCAMP2,CPLX3,MP1,CSK,ULK3,COX5A,C14orf17
filtered_GCST90451339_Phospholipids_in_very_small_VLDL	MS severity	rs12909335	15	74922448	G	T	-1.96352	0.0835486	-0.02016	0.083549
filtered_GCST90451339_Phospholipids_in_very_small_VLDL	MS severity	rs7179095	15	90643229	A	G	2.05858	0.0691633	0.0289286	0.0691635
filtered_GCST90451339_Phospholipids_in_very_small_VLDL	MS severity	rs7174740	15	92988484	T	C	0.938583	0.437564	-0.0105661	0.437562
filtered_GCST90451339_Phospholipids_in_very_small_VLDL	MS severity	rs3751667	16	954554	T	C	-0.930137	0.371844	0.0121754	0.371844	LMF1,RHBDF1,,Intergenic
filtered_GCST90451339_Phospholipids_in_very_small_VLDL	MS severity	rs6500619	16	4593451	A	G	-1.96746	0.0904555	0.0241029	0.0904549
filtered_GCST90451339_Phospholipids_in_very_small_VLDL	MS severity	rs8055207	16	11525081	T	C	0.468105	0.699427	-0.004847	0.699426
filtered_GCST90451339_Phospholipids_in_very_small_VLDL	MS severity	rs1561139	16	56818910	T	G	-1.18616	0.05078	0.0229257	0.0507813	,NUP93
filtered_GCST90451339_Phospholipids_in_very_small_VLDL	MS severity	rs72786786	16	56951602	A	G	0.0879259	0.622947	-0.0060921	0.622946
filtered_GCST90451339_Phospholipids_in_very_small_VLDL	MS severity	rs12720926	16	56965006	G	A	-0.148049	0.40409	0.0097152	0.404091	,CETP
filtered_GCST90451339_Phospholipids_in_very_small_VLDL	MS severity	rs289754	16	57031644	T	C	-1.79658	0.0886417	-0.0221235	0.0886419
filtered_GCST90451339_Phospholipids_in_very_small_VLDL	MS severity	rs2292318	16	67951803	T	C	-0.245732	0.649511	0.00750093	0.649511	,LCAT
filtered_GCST90451339_Phospholipids_in_very_small_VLDL	MS severity	rs3094450	16	71276794	G	A	-0.114446	0.901059	0.00170827	0.901059
filtered_GCST90451339_Phospholipids_in_very_small_VLDL	MS severity	rs62053077	16	71609766	T	G	-1.08319	0.277573	-0.0132454	0.277571	,MARVELD3
filtered_GCST90451339_Phospholipids_in_very_small_VLDL	MS severity	rs11075893	16	71630493	G	T	-0.566218	0.495868	-0.0107086	0.495867
filtered_GCST90451339_Phospholipids_in_very_small_VLDL	MS severity	rs12932850	16	71634731	G	T	-1.08065	0.19667	-0.0158246	0.196669
filtered_GCST90451339_Phospholipids_in_very_small_VLDL	MS severity	rs1834034	16	71883781	C	T	-0.312986	0.624539	-0.0064344	0.624539
filtered_GCST90451339_Phospholipids_in_very_small_VLDL	MS severity	rs1549292	16	71949765	G	T	1.45814	0.230475	0.0201877	0.230475
filtered_GCST90451339_Phospholipids_in_very_small_VLDL	MS severity	rs217181	16	72080103	T	C	-0.270927	0.463735	0.0106879	0.463737	,HPR,HP,DHX38,HPR
filtered_GCST90451339_Phospholipids_in_very_small_VLDL	MS severity	rs7203910	16	79711722	G	A	0.495393	0.53728	0.00728164	0.537281
filtered_GCST90451339_Phospholipids_in_very_small_VLDL	MS severity	rs4782863	16	83948855	G	A	-0.518027	0.62313	0.00606382	0.623129
filtered_GCST90451339_Phospholipids_in_very_small_VLDL	MS severity	rs12933677	16	83950170	C	T	-0.31284	0.634227	0.00560951	0.634227
filtered_GCST90451339_Phospholipids_in_very_small_VLDL	MS severity	rs12051124	16	88495318	T	G	-0.433092	0.717721	-0.0089915	0.717721	ZFPM1
filtered_GCST90451339_Phospholipids_in_very_small_VLDL	MS severity	rs9890937	17	4757213	A	G	-0.491427	0.621429	-0.0058682	0.621428
filtered_GCST90451339_Phospholipids_in_very_small_VLDL	MS severity	rs4790743	17	5096835	G	A	-1.05564	0.410337	0.020508	0.410337
filtered_GCST90451339_Phospholipids_in_very_small_VLDL	MS severity	rs11650935	17	5334512	G	A	-2.10174	0.0701969	0.0208676	0.0701973
filtered_GCST90451339_Phospholipids_in_very_small_VLDL	MS severity	rs62059833	17	7611226	T	C	-0.623749	0.575337	0.00723599	0.575337
filtered_GCST90451339_Phospholipids_in_very_small_VLDL	MS severity	rs12453139	17	17612577	G	T	1.35652	0.237137	0.0161921	0.237137	RP11-524F11.2
filtered_GCST90451339_Phospholipids_in_very_small_VLDL	MS severity	rs72821418	17	29413771	A	G	-2.78865	0.0179133	0.0541667	0.0179135
filtered_GCST90451339_Phospholipids_in_very_small_VLDL	MS severity	rs72820902	17	42289030	T	C	1.10786	0.31891	0.0242905	0.31891
filtered_GCST90451339_Phospholipids_in_very_small_VLDL	MS severity	rs12603290	17	47572830	C	T	-0.118951	0.82693	0.00256747	0.82693
filtered_GCST90451339_Phospholipids_in_very_small_VLDL	MS severity	rs6504135	17	48255303	G	T	-0.845456	0.439674	0.0107236	0.439675
filtered_GCST90451339_Phospholipids_in_very_small_VLDL	MS severity	rs755736	17	49814542	G	A	0.937642	0.424144	0.00965602	0.424145
filtered_GCST90451339_Phospholipids_in_very_small_VLDL	MS severity	rs4790908	17	67856791	G	T	0.435746	0.582407	0.00793659	0.582406
filtered_GCST90451339_Phospholipids_in_very_small_VLDL	MS severity	rs12600941	17	67922691	G	A	0.40645	0.607784	0.00741646	0.607784
filtered_GCST90451339_Phospholipids_in_very_small_VLDL	MS severity	rs28592929	17	68056618	T	C	0.228508	0.838947	0.00281396	0.838947
filtered_GCST90451339_Phospholipids_in_very_small_VLDL	MS severity	rs7214022	17	68425272	T	G	-2.12627	0.0692025	-0.0248019	0.0692031
filtered_GCST90451339_Phospholipids_in_very_small_VLDL	MS severity	rs34931250	17	68883786	T	C	0.0492435	0.915265	0.00260625	0.915265	,ABCA8
filtered_GCST90451339_Phospholipids_in_very_small_VLDL	MS severity	rs1373068	17	68905074	G	T	-0.323469	0.604649	-0.0064698	0.604648
filtered_GCST90451339_Phospholipids_in_very_small_VLDL	MS severity	rs1468512	17	69223627	T	C	2.03595	0.0536716	0.0338031	0.0536711
filtered_GCST90451339_Phospholipids_in_very_small_VLDL	MS severity	rs8069105	17	75796520	G	T	-0.517697	0.458933	0.00894606	0.458932
filtered_GCST90451339_Phospholipids_in_very_small_VLDL	MS severity	rs4939883	18	49640844	C	T	-0.331319	0.545121	-0.0091915	0.545121	,LIPG
filtered_GCST90451339_Phospholipids_in_very_small_VLDL	MS severity	rs1540041	18	49738704	T	C	-1.63665	0.10249	-0.0227664	0.102491
filtered_GCST90451339_Phospholipids_in_very_small_VLDL	MS severity	rs7233487	18	49754570	T	C	-1.37853	0.0817081	-0.0213889	0.0817069
filtered_GCST90451339_Phospholipids_in_very_small_VLDL	MS severity	rs4804311	19	8550705	G	A	0.309078	0.756283	-0.0066108	0.756283	MYO1F,
filtered_GCST90451339_Phospholipids_in_very_small_VLDL	MS severity	rs12720294	19	10359023	G	A	-2.66657	0.00885919	-0.054292	0.00885936	TYK2
filtered_GCST90451339_Phospholipids_in_very_small_VLDL	MS severity	rs55997232	19	11077441	T	C	0.0540489	0.69645	-0.0070889	0.69645
filtered_GCST90451339_Phospholipids_in_very_small_VLDL	MS severity	rs17248720	19	11087511	T	C	0.0440085	0.750804	-0.0058328	0.750804	,LDLR
filtered_GCST90451339_Phospholipids_in_very_small_VLDL	MS severity	rs7260306	19	11160874	T	G	0.0452844	0.878736	-0.001794	0.878736	KANK2,
filtered_GCST90451339_Phospholipids_in_very_small_VLDL	MS severity	rs10423399	19	11162927	G	T	-1.53253	0.0949574	0.0217763	0.0949568
filtered_GCST90451339_Phospholipids_in_very_small_VLDL	MS severity	rs450832	19	11275350	A	G	0.400959	0.692116	-0.0063205	0.692116
filtered_GCST90451339_Phospholipids_in_very_small_VLDL	MS severity	rs3761077	19	19215154	T	G	0.364051	0.30905	-0.0192435	0.30905
filtered_GCST90451339_Phospholipids_in_very_small_VLDL	MS severity	rs58542926	19	19268740	T	C	0.558174	0.019658	-0.052028	0.019658	,TM6SF2,CILP2,SUGP1,AC138430.4,TM6SF2
filtered_GCST90451339_Phospholipids_in_very_small_VLDL	MS severity	rs34635674	19	33251045	G	A	0.641224	0.572694	-0.0070714	0.572696
filtered_GCST90451339_Phospholipids_in_very_small_VLDL	MS severity	rs7937	19	40796801	T	C	-0.336308	0.733796	-0.0039234	0.733797	EGLN2,,MIA,RAB4B,RAB4B,EGLN2,CYP2A6,RAB4B
filtered_GCST90451339_Phospholipids_in_very_small_VLDL	MS severity	rs10419829	19	44639551	T	G	-0.468477	0.700658	0.00526906	0.700659
filtered_GCST90451339_Phospholipids_in_very_small_VLDL	MS severity	rs1531517	19	44738916	A	G	-0.13847	0.684997	0.00945286	0.684997	,CEACAM16,BCL3
filtered_GCST90451339_Phospholipids_in_very_small_VLDL	MS severity	rs2927477	19	44810458	C	T	-0.71804	0.207407	0.0219097	0.207407
filtered_GCST90451339_Phospholipids_in_very_small_VLDL	MS severity	rs34878901	19	44899220	T	C	-0.843466	0.0480671	-0.0232277	0.0480668
filtered_GCST90451339_Phospholipids_in_very_small_VLDL	MS severity	rs429358	19	44908684	C	T	0.227628	0.149442	0.024007	0.149442	APOE,,PVRL2,TOMM40,APOE,APOC1,APOE,APOC1,APOE,BCAM,PVRL2,TOMM40,APOC1,APOC1P1,APOC4,APOC4-APOC2,APOC2,CLPTM1,RELB,APOE,LOC100129500,APOE4,APOE,BCAM,PVRL2,TOMM40,APOC1,APOC1P1,APOC4,APOC2,CLPTM1,RELB,APOC1,APOE,TOMM40,APOE,BCAM,PVRL2,OMM40,APOC1,APOC1P1,APOC4,APOC2,CLPTM1,RELB,APOE,BCAM,PVRLTOMM40,APOC1,APOC1P1,APOC4,APOC4-APOC2,APOC2,CLPTM1,RELB,APOE,APOC1,APOC1P1,PVRL2,TOMM40,PVRL2,APOE,APOC1,APOC1P1,TOMM40,TOMM40,PVRL2,APOE,APOC1,BCAM,APOE,PVRL2,TOMM40,APOC1,BCAM,TOMM40,APOE,NA
filtered_GCST90451339_Phospholipids_in_very_small_VLDL	MS severity	rs7256200	19	44912678	T	G	0.442176	0.0283003	0.0406164	0.0283006	,APOE,APOC1
filtered_GCST90451339_Phospholipids_in_very_small_VLDL	MS severity	rs430989	19	48617517	G	T	-0.214381	0.72031	0.00467437	0.720309	RPL18
filtered_GCST90451339_Phospholipids_in_very_small_VLDL	MS severity	rs35761442	19	48672094	T	C	0.72238	0.359558	0.0115653	0.35956
filtered_GCST90451339_Phospholipids_in_very_small_VLDL	MS severity	rs62130341	19	48675495	T	C	-1.95082	0.0445279	0.0370755	0.0445278
filtered_GCST90451339_Phospholipids_in_very_small_VLDL	MS severity	rs11673465	19	58527528	C	T	-0.282448	0.807348	-0.0036039	0.807348
filtered_GCST90451339_Phospholipids_in_very_small_VLDL	MS severity	rs6084537	20	3976976	A	G	-1.90928	0.13683	-0.0259794	0.136831
filtered_GCST90451339_Phospholipids_in_very_small_VLDL	MS severity	rs4814666	20	17827881	A	G	-0.148027	0.882027	-0.0018035	0.882028
filtered_GCST90451339_Phospholipids_in_very_small_VLDL	MS severity	rs6060438	20	35489577	C	T	0.901497	0.185175	-0.0176899	0.185174
filtered_GCST90451339_Phospholipids_in_very_small_VLDL	MS severity	rs6060442	20	35505928	T	C	0.864025	0.203537	-0.016973	0.203537
filtered_GCST90451339_Phospholipids_in_very_small_VLDL	MS severity	rs60517948	20	35536512	C	A	0.438134	0.433657	-0.0128284	0.433657
filtered_GCST90451339_Phospholipids_in_very_small_VLDL	MS severity	rs73902908	20	35777190	T	G	0.869342	0.192941	-0.0243148	0.192941
filtered_GCST90451339_Phospholipids_in_very_small_VLDL	MS severity	rs12481388	20	39933039	T	C	0.54154	0.681777	-0.0056464	0.681777
filtered_GCST90451339_Phospholipids_in_very_small_VLDL	MS severity	rs6129632	20	40565587	C	T	-0.0462275	0.910454	0.00136736	0.910454
filtered_GCST90451339_Phospholipids_in_very_small_VLDL	MS severity	rs6029561	20	41187140	G	A	1.16984	0.0363411	0.0247554	0.0363419
filtered_GCST90451339_Phospholipids_in_very_small_VLDL	MS severity	rs4812975	20	45916821	A	G	-0.131697	0.716721	-0.0048615	0.716721
filtered_GCST90451339_Phospholipids_in_very_small_VLDL	MS severity	rs3843763	20	45919554	T	C	0.162106	0.815065	0.00297522	0.815065	,PLTP
filtered_GCST90451339_Phospholipids_in_very_small_VLDL	MS severity	rs6127015	20	53924067	C	T	1.14066	0.161335	0.0166577	0.161336
filtered_GCST90451339_Phospholipids_in_very_small_VLDL	MS severity	rs73159501	20	64201020	T	C	1.49256	0.179929	0.02443	0.179928
filtered_GCST90451339_Phospholipids_in_very_small_VLDL	MS severity	rs12626712	21	31755897	C	T	1.0028	0.365053	0.0174934	0.365055
filtered_GCST90451339_Phospholipids_in_very_small_VLDL	MS severity	rs11088471	21	39327387	G	A	1.84117	0.0180321	0.0285266	0.0180322
filtered_GCST90451339_Phospholipids_in_very_small_VLDL	MS severity	rs165722	22	19961490	T	C	2.05596	0.100229	0.0190393	0.100229
filtered_GCST90451339_Phospholipids_in_very_small_VLDL	MS severity	rs34066050	22	38216597	A	G	-0.0609247	0.949851	-0.0007379	0.949851	MAFF
filtered_GCST90451339_Phospholipids_in_very_small_VLDL	MS severity	rs9611435	22	40919079	C	T	-0.170375	0.885718	-0.0016727	0.885719
filtered_GCST90451339_Phospholipids_in_very_small_VLDL	MS severity	rs3747207	22	43928975	A	G	0.875733	0.0934455	0.0235299	0.0934466	PNPLA3,
filtered_GCST90451339_Phospholipids_in_very_small_VLDL	MS severity	rs34879941	22	43936998	T	C	1.26055	0.0768676	0.0269885	0.0768665
filtered_GCST90451340_Concentration_of_very_small_VLDL_particles	MS severity	rs17035646	1	10736490	A	G	-3.34109	0.00851604	0.0322795	0.00851611	CASZ1,
filtered_GCST90451340_Concentration_of_very_small_VLDL_particles	MS severity	rs36086195	1	16184399	T	C	-1.342	0.150372	-0.0168647	0.150372	,EPHA2,ARHGEF19
filtered_GCST90451340_Concentration_of_very_small_VLDL_particles	MS severity	rs3091240	1	25350444	T	G	0.23806	0.633129	0.00553098	0.633129
filtered_GCST90451340_Concentration_of_very_small_VLDL_particles	MS severity	rs34791230	1	25491907	A	G	0.0945491	0.838036	-0.0023679	0.838035
filtered_GCST90451340_Concentration_of_very_small_VLDL_particles	MS severity	rs61776651	1	26198029	A	G	-0.161716	0.900329	0.00225286	0.90033
filtered_GCST90451340_Concentration_of_very_small_VLDL_particles	MS severity	rs71640337	1	26677897	A	G	0.655062	0.345059	0.0194657	0.345059
filtered_GCST90451340_Concentration_of_very_small_VLDL_particles	MS severity	rs57217461	1	26701425	T	G	0.710839	0.306862	0.0214406	0.306862
filtered_GCST90451340_Concentration_of_very_small_VLDL_particles	MS severity	rs61779313	1	39478577	C	T	-0.773969	0.636455	-0.0080722	0.636455
filtered_GCST90451340_Concentration_of_very_small_VLDL_particles	MS severity	rs3806398	1	44775702	A	G	-0.954496	0.34387	-0.0136385	0.34387
filtered_GCST90451340_Concentration_of_very_small_VLDL_particles	MS severity	rs59559455	1	44910852	C	T	-1.28044	0.250708	-0.0175644	0.250707
filtered_GCST90451340_Concentration_of_very_small_VLDL_particles	MS severity	rs3845301	1	46169537	C	A	-0.562169	0.660499	-0.0053483	0.660498
filtered_GCST90451340_Concentration_of_very_small_VLDL_particles	MS severity	rs213481	1	54395867	T	C	-0.300411	0.744948	0.00384403	0.744948
filtered_GCST90451340_Concentration_of_very_small_VLDL_particles	MS severity	rs11206510	1	55030366	C	T	0.35109	0.361997	-0.0132458	0.361995	,PCSK9,BSND,PCSK9
filtered_GCST90451340_Concentration_of_very_small_VLDL_particles	MS severity	rs639750	1	55053342	T	G	-0.213347	0.529817	-0.0078252	0.529815
filtered_GCST90451340_Concentration_of_very_small_VLDL_particles	MS severity	rs638305	1	62440866	T	G	-0.210149	0.286363	0.013469	0.286366
filtered_GCST90451340_Concentration_of_very_small_VLDL_particles	MS severity	rs12038768	1	62575057	T	G	-0.216969	0.260416	0.0139599	0.260413
filtered_GCST90451340_Concentration_of_very_small_VLDL_particles	MS severity	rs6664626	1	65662556	T	G	1.61423	0.229408	-0.0213051	0.229407
filtered_GCST90451340_Concentration_of_very_small_VLDL_particles	MS severity	rs6603976	1	92506065	T	C	-0.253015	0.727382	-0.0041434	0.727382
filtered_GCST90451340_Concentration_of_very_small_VLDL_particles	MS severity	rs12406721	1	107020621	T	G	0.188538	0.843582	0.00245663	0.843582
filtered_GCST90451340_Concentration_of_very_small_VLDL_particles	MS severity	rs646776	1	109275908	T	C	0.0614358	0.750347	0.00440746	0.750347	CELSR2,,CELSR2,PSRC1,SORT1,SORT1,CELSR2,PSRC1,SPRT1,PSRC1,CELSR2,SORT1,CELSR2,SORT1,PSRC1
filtered_GCST90451340_Concentration_of_very_small_VLDL_particles	MS severity	rs267733	1	150986360	G	A	1.3273	0.0928565	-0.026792	0.0928574	,ANXA9,ANXA9,CERS2,NA
filtered_GCST90451340_Concentration_of_very_small_VLDL_particles	MS severity	rs4073054	1	161230697	A	C	0.192237	0.835915	-0.0024336	0.835916
filtered_GCST90451340_Concentration_of_very_small_VLDL_particles	MS severity	rs1779807	1	182195115	T	C	-0.538112	0.558137	-0.0071385	0.558137
filtered_GCST90451340_Concentration_of_very_small_VLDL_particles	MS severity	rs12740961	1	196691603	T	C	-0.364694	0.756797	0.00510013	0.756797
filtered_GCST90451340_Concentration_of_very_small_VLDL_particles	MS severity	rs7516171	1	210293587	T	C	0.738005	0.549493	0.00895141	0.549493	,HHAT
filtered_GCST90451340_Concentration_of_very_small_VLDL_particles	MS severity	rs2807834	1	220797251	G	T	-1.16942	0.186318	-0.0167254	0.186319
filtered_GCST90451340_Concentration_of_very_small_VLDL_particles	MS severity	rs10915920	1	226025914	A	G	0.726343	0.575553	-0.0066698	0.575553
filtered_GCST90451340_Concentration_of_very_small_VLDL_particles	MS severity	rs6586405	1	234603355	A	C	-0.697918	0.385994	-0.0108169	0.385995	,IRF2BP2
filtered_GCST90451340_Concentration_of_very_small_VLDL_particles	MS severity	rs11687037	2	20173458	T	C	0.369079	0.518614	-0.0079325	0.518613
filtered_GCST90451340_Concentration_of_very_small_VLDL_particles	MS severity	rs11687133	2	20173611	T	C	0.368818	0.519409	-0.0079173	0.51941
filtered_GCST90451340_Concentration_of_very_small_VLDL_particles	MS severity	rs11903024	2	20938980	T	G	0.783533	0.516087	0.00748511	0.516088
filtered_GCST90451340_Concentration_of_very_small_VLDL_particles	MS severity	rs12713956	2	21018633	G	A	0.414318	0.243324	-0.0216661	0.243323	,APOB
filtered_GCST90451340_Concentration_of_very_small_VLDL_particles	MS severity	rs589566	2	21046937	G	A	0.243674	0.569915	-0.0065785	0.569913
filtered_GCST90451340_Concentration_of_very_small_VLDL_particles	MS severity	rs1367113	2	21072960	A	G	0.102182	0.537583	0.00752299	0.537582
filtered_GCST90451340_Concentration_of_very_small_VLDL_particles	MS severity	rs780094	2	27518370	C	T	-0.35763	0.215001	0.0142365	0.215003	,GCKR,C2orf16,GCKR,NA
filtered_GCST90451340_Concentration_of_very_small_VLDL_particles	MS severity	rs13013639	2	43509924	T	C	-0.232531	0.80183	-0.0036443	0.80183
filtered_GCST90451340_Concentration_of_very_small_VLDL_particles	MS severity	rs3792016	2	43790610	T	G	0.719283	0.368386	-0.0195107	0.368386
filtered_GCST90451340_Concentration_of_very_small_VLDL_particles	MS severity	rs4299376	2	43845437	T	G	-0.36189	0.220898	0.015138	0.220899	,ABCG8,ABCG8,ABCG5,ABCG5,ABCG58,ABCG5,ABCG8
filtered_GCST90451340_Concentration_of_very_small_VLDL_particles	MS severity	rs6709904	2	43853185	G	A	-0.642289	0.10257	0.030032	0.10257	,ABCG8
filtered_GCST90451340_Concentration_of_very_small_VLDL_particles	MS severity	rs360804	2	62712262	A	G	-0.465695	0.428671	0.00987617	0.428671	,EHBP1
filtered_GCST90451340_Concentration_of_very_small_VLDL_particles	MS severity	rs360801	2	62728252	G	A	0.104093	0.87122	-0.0019583	0.87122	,EHBP1
filtered_GCST90451340_Concentration_of_very_small_VLDL_particles	MS severity	rs4671516	2	63563421	T	G	-0.612241	0.635224	0.00609635	0.635224
filtered_GCST90451340_Concentration_of_very_small_VLDL_particles	MS severity	rs308900	2	86620146	C	T	1.22197	0.30929	-0.0118024	0.309291
filtered_GCST90451340_Concentration_of_very_small_VLDL_particles	MS severity	rs9308843	2	101001757	G	A	1.86599	0.0759038	-0.0211984	0.0759039
filtered_GCST90451340_Concentration_of_very_small_VLDL_particles	MS severity	rs1156656	2	117771119	G	A	-0.326154	0.735442	-0.0039509	0.735441
filtered_GCST90451340_Concentration_of_very_small_VLDL_particles	MS severity	rs55938402	2	118085582	A	G	-0.218362	0.75421	0.00635318	0.754211
filtered_GCST90451340_Concentration_of_very_small_VLDL_particles	MS severity	rs17050272	2	120548864	A	G	-1.24014	0.155233	0.0164696	0.155232	,CLASP1,LINC01101,AC073257.2,GLI2,GLI2,AC073257.2,LINC01101,GLI2,intergenic,INHBB
filtered_GCST90451340_Concentration_of_very_small_VLDL_particles	MS severity	rs12473839	2	134880474	T	C	-1.02901	0.306285	-0.0122643	0.306284	,CCNT2-AS1,ACMSD
filtered_GCST90451340_Concentration_of_very_small_VLDL_particles	MS severity	rs10164853	2	157625480	G	A	2.13551	0.0931146	-0.0393601	0.0931145	,ACVR1C
filtered_GCST90451340_Concentration_of_very_small_VLDL_particles	MS severity	rs6717858	2	164683151	C	T	-1.88604	0.0197292	0.027037	0.0197297	,COBLL1,GRB14,COBLL1,SNORA70F,COBLL1,SNORA70F,GRB14,SLC38A11,CN3A,SNORA70F,GRB14,SLC38A11,SCN3A,COBLL1,COBLL1,SNORA70F,GRB14,SLC38A11,SCN3A
filtered_GCST90451340_Concentration_of_very_small_VLDL_particles	MS severity	rs12692745	2	164740991	G	A	-1.16603	0.34452	0.0110958	0.344519
filtered_GCST90451340_Concentration_of_very_small_VLDL_particles	MS severity	rs10184421	2	168971202	T	C	1.60393	0.00655282	-0.0323994	0.00655276
filtered_GCST90451340_Concentration_of_very_small_VLDL_particles	MS severity	rs16856436	2	169092598	T	G	0.187847	0.864431	0.0024854	0.86443
filtered_GCST90451340_Concentration_of_very_small_VLDL_particles	MS severity	rs72948115	2	177302358	T	C	-2.90445	0.0142852	-0.0509002	0.0142851
filtered_GCST90451340_Concentration_of_very_small_VLDL_particles	MS severity	rs13417165	2	187320077	A	G	-0.917917	0.467553	0.0100678	0.467555
filtered_GCST90451340_Concentration_of_very_small_VLDL_particles	MS severity	rs11899836	2	202371316	A	G	-0.144334	0.865298	-0.003082	0.865299
filtered_GCST90451340_Concentration_of_very_small_VLDL_particles	MS severity	rs1047891	2	210675783	A	C	1.98223	0.0234268	0.0280023	0.0234271	,CPS1,LANCL1
filtered_GCST90451340_Concentration_of_very_small_VLDL_particles	MS severity	rs611203	2	218607602	A	G	0.956645	0.371105	0.0103243	0.371104	,PLCD4
filtered_GCST90451340_Concentration_of_very_small_VLDL_particles	MS severity	rs56143032	2	233665371	T	G	0.126146	0.900562	0.00313504	0.900562
filtered_GCST90451340_Concentration_of_very_small_VLDL_particles	MS severity	rs35203651	2	233770903	C	T	-0.843502	0.263649	-0.0210938	0.263648
filtered_GCST90451340_Concentration_of_very_small_VLDL_particles	MS severity	rs9311401	3	4722493	G	A	-0.385432	0.717324	0.00416922	0.717323
filtered_GCST90451340_Concentration_of_very_small_VLDL_particles	MS severity	rs13076933	3	12285932	G	T	1.7755	0.00640445	-0.0363157	0.0064045	,intergenic,PPARG
filtered_GCST90451340_Concentration_of_very_small_VLDL_particles	MS severity	rs6792725	3	24478792	G	A	-0.0618124	0.944653	0.00090778	0.944653	,THRB
filtered_GCST90451340_Concentration_of_very_small_VLDL_particles	MS severity	rs9824286	3	32474726	A	G	1.17029	0.262042	-0.0252114	0.262041
filtered_GCST90451340_Concentration_of_very_small_VLDL_particles	MS severity	rs7611106	3	36975533	A	G	-2.11563	0.0238128	0.0264818	0.0238124
filtered_GCST90451340_Concentration_of_very_small_VLDL_particles	MS severity	rs3172297	3	36990879	C	T	-2.03299	0.0303138	0.0252792	0.030313
filtered_GCST90451340_Concentration_of_very_small_VLDL_particles	MS severity	rs13326165	3	52498102	G	A	-1.69408	0.137176	-0.0214413	0.137177	STAB1,
filtered_GCST90451340_Concentration_of_very_small_VLDL_particles	MS severity	rs7643185	3	58325431	T	G	0.372787	0.723414	-0.0073068	0.723414
filtered_GCST90451340_Concentration_of_very_small_VLDL_particles	MS severity	rs7633553	3	58454509	C	T	0.746599	0.397931	0.0110192	0.397932
filtered_GCST90451340_Concentration_of_very_small_VLDL_particles	MS severity	rs4605553	3	69753751	A	G	1.03813	0.257836	0.0139409	0.257836
filtered_GCST90451340_Concentration_of_very_small_VLDL_particles	MS severity	rs7637324	3	122485009	C	T	-2.49528	0.0406693	-0.0240331	0.0406701
filtered_GCST90451340_Concentration_of_very_small_VLDL_particles	MS severity	rs62292959	3	132505284	A	G	0.46595	0.64774	-0.0084044	0.647741	DNAJC13
filtered_GCST90451340_Concentration_of_very_small_VLDL_particles	MS severity	rs687339	3	136213517	T	C	0.0918187	0.785629	0.00377104	0.78563	,MSL2,MSL2,PCCB,MSL2L1
filtered_GCST90451340_Concentration_of_very_small_VLDL_particles	MS severity	rs9839137	3	136585420	T	C	0.516875	0.684989	0.00546151	0.684988
filtered_GCST90451340_Concentration_of_very_small_VLDL_particles	MS severity	rs12695769	3	142934808	G	T	0.792918	0.363321	-0.0106523	0.363323
filtered_GCST90451340_Concentration_of_very_small_VLDL_particles	MS severity	rs9817452	3	157077625	T	G	1.79525	0.120351	-0.0185309	0.120352	,LEKR1,RP11-6F2.5,LINC00880,intergenic
filtered_GCST90451340_Concentration_of_very_small_VLDL_particles	MS severity	rs16847990	3	170984633	G	T	0.307245	0.488555	0.0116584	0.488553
filtered_GCST90451340_Concentration_of_very_small_VLDL_particles	MS severity	rs73243877	4	26045994	G	A	0.170078	0.850413	0.00295723	0.850413	,SMIM20
filtered_GCST90451340_Concentration_of_very_small_VLDL_particles	MS severity	rs1012352	4	39457145	T	G	-1.17674	0.365544	0.0115499	0.365542
filtered_GCST90451340_Concentration_of_very_small_VLDL_particles	MS severity	rs2687958	4	39458104	C	T	-1.1769	0.365648	0.0115472	0.365648	RPL9
filtered_GCST90451340_Concentration_of_very_small_VLDL_particles	MS severity	rs293435	4	68722334	T	C	-0.281405	0.649621	-0.0058383	0.649622
filtered_GCST90451340_Concentration_of_very_small_VLDL_particles	MS severity	rs188377	4	68727799	G	T	-0.49583	0.484009	-0.0091309	0.48401
filtered_GCST90451340_Concentration_of_very_small_VLDL_particles	MS severity	rs11249523	4	69080625	T	G	-0.349287	0.707901	-0.0043286	0.7079
filtered_GCST90451340_Concentration_of_very_small_VLDL_particles	MS severity	rs7439366	4	69098620	C	T	-0.337596	0.711998	-0.0042563	0.711997	UGT2B7,LOC114803476
filtered_GCST90451340_Concentration_of_very_small_VLDL_particles	MS severity	rs6600884	4	69102348	G	T	-0.543869	0.552214	-0.0068576	0.552215
filtered_GCST90451340_Concentration_of_very_small_VLDL_particles	MS severity	rs10015508	4	86873149	C	T	0.81954	0.379867	0.0127731	0.379866
filtered_GCST90451340_Concentration_of_very_small_VLDL_particles	MS severity	rs60695258	4	87101557	T	C	0.377017	0.407713	0.00970601	0.407712	,AFF1
filtered_GCST90451340_Concentration_of_very_small_VLDL_particles	MS severity	rs28497720	4	99566213	T	C	-0.463102	0.485674	0.00912936	0.485673
filtered_GCST90451340_Concentration_of_very_small_VLDL_particles	MS severity	rs2871	4	148078873	T	C	-1.85151	0.146684	-0.017862	0.146682	NR3C2
filtered_GCST90451340_Concentration_of_very_small_VLDL_particles	MS severity	rs41280463	4	153270074	A	G	0.900249	0.513921	-0.0103571	0.513919	TRIM2,
filtered_GCST90451340_Concentration_of_very_small_VLDL_particles	MS severity	rs73076175	5	35989887	G	A	-0.68233	0.590183	0.00875238	0.590183	,UGT3A1
filtered_GCST90451340_Concentration_of_very_small_VLDL_particles	MS severity	rs4074793	5	52897294	G	A	-0.0958545	0.940835	-0.0016325	0.940835	,ITGA1
filtered_GCST90451340_Concentration_of_very_small_VLDL_particles	MS severity	rs9687846	5	56566067	A	G	-0.414095	0.548536	-0.0087516	0.548536	,MAP3K1,ANKRD55,SETD9,MIER3,MAP3K1
filtered_GCST90451340_Concentration_of_very_small_VLDL_particles	MS severity	rs245041	5	72640578	C	T	1.53191	0.226906	0.0182247	0.226905
filtered_GCST90451340_Concentration_of_very_small_VLDL_particles	MS severity	rs13162242	5	75002840	G	T	-0.219965	0.855246	0.00312421	0.855246
filtered_GCST90451340_Concentration_of_very_small_VLDL_particles	MS severity	rs61616736	5	75018287	T	G	-0.503692	0.480181	-0.0090927	0.48018
filtered_GCST90451340_Concentration_of_very_small_VLDL_particles	MS severity	rs12656840	5	75037328	G	T	-0.228456	0.69573	-0.0078706	0.695729
filtered_GCST90451340_Concentration_of_very_small_VLDL_particles	MS severity	rs6867272	5	75102824	G	T	-0.253723	0.464931	-0.0087436	0.46493
filtered_GCST90451340_Concentration_of_very_small_VLDL_particles	MS severity	rs10070119	5	75308130	T	C	-0.258099	0.298802	-0.0121678	0.298804
filtered_GCST90451340_Concentration_of_very_small_VLDL_particles	MS severity	rs12916	5	75360714	C	T	-0.319242	0.169497	-0.0159652	0.169499	,HMGCR
filtered_GCST90451340_Concentration_of_very_small_VLDL_particles	MS severity	rs73763102	5	75438071	C	T	-0.951599	0.373971	-0.0182195	0.373972
filtered_GCST90451340_Concentration_of_very_small_VLDL_particles	MS severity	rs10055091	5	75820596	T	C	0.340085	0.684342	0.0111222	0.684341
filtered_GCST90451340_Concentration_of_very_small_VLDL_particles	MS severity	rs259028	5	80438478	C	T	-2.5785	0.0339602	-0.0505277	0.0339602
filtered_GCST90451340_Concentration_of_very_small_VLDL_particles	MS severity	rs4869277	5	96279947	G	T	0.709175	0.545428	0.0077071	0.545429
filtered_GCST90451340_Concentration_of_very_small_VLDL_particles	MS severity	rs1045242	5	119393632	G	A	-2.20569	0.0733483	0.022965	0.0733486
filtered_GCST90451340_Concentration_of_very_small_VLDL_particles	MS severity	rs1500187	5	123488984	G	A	-0.884004	0.272378	0.0128178	0.272376
filtered_GCST90451340_Concentration_of_very_small_VLDL_particles	MS severity	rs17150738	5	123779874	T	C	-1.14043	0.303097	-0.0136156	0.303096
filtered_GCST90451340_Concentration_of_very_small_VLDL_particles	MS severity	rs10077941	5	142531611	A	G	0.275729	0.80876	0.00447709	0.808761	,FGF1
filtered_GCST90451340_Concentration_of_very_small_VLDL_particles	MS severity	rs1353249	5	156689631	G	A	-0.229817	0.833273	-0.0055694	0.833273
filtered_GCST90451340_Concentration_of_very_small_VLDL_particles	MS severity	rs284440	5	156743204	G	T	0.237011	0.76359	0.00475255	0.763591
filtered_GCST90451340_Concentration_of_very_small_VLDL_particles	MS severity	rs17053988	5	156864792	T	G	-0.66129	0.616868	-0.0109097	0.616869
filtered_GCST90451340_Concentration_of_very_small_VLDL_particles	MS severity	rs2088917	5	157005204	G	A	0.200897	0.688325	0.00625942	0.688324
filtered_GCST90451340_Concentration_of_very_small_VLDL_particles	MS severity	rs163313	5	157190803	T	C	-0.836116	0.402177	0.013671	0.402178
filtered_GCST90451340_Concentration_of_very_small_VLDL_particles	MS severity	rs2235215	6	16130925	C	T	-0.0084147	0.988998	0.00016986	0.988998	,MYLIP
filtered_GCST90451340_Concentration_of_very_small_VLDL_particles	MS severity	rs3130887	6	28976309	T	G	0.122718	0.919712	-0.0019976	0.919712
filtered_GCST90451340_Concentration_of_very_small_VLDL_particles	MS severity	rs1234844	6	29484359	G	T	0.261589	0.815986	-0.0045418	0.815986
filtered_GCST90451340_Concentration_of_very_small_VLDL_particles	MS severity	rs2844768	6	30253900	A	G	-1.05043	0.258175	0.0131614	0.258175
filtered_GCST90451340_Concentration_of_very_small_VLDL_particles	MS severity	rs3132500	6	31220834	G	T	-1.62302	0.150764	-0.020606	0.150765
filtered_GCST90451340_Concentration_of_very_small_VLDL_particles	MS severity	rs7764413	6	31274305	C	T	-1.11125	0.0444669	-0.0226909	0.0444666	USP8P1,
filtered_GCST90451340_Concentration_of_very_small_VLDL_particles	MS severity	rs9264749	6	31277843	T	C	-1.74321	0.131518	-0.021534	0.131518
filtered_GCST90451340_Concentration_of_very_small_VLDL_particles	MS severity	rs17208000	6	32142161	T	G	-0.563347	0.547411	-0.0110247	0.547409
filtered_GCST90451340_Concentration_of_very_small_VLDL_particles	MS severity	rs17202252	6	32387947	G	T	-0.501055	0.381522	-0.0158379	0.381524
filtered_GCST90451340_Concentration_of_very_small_VLDL_particles	MS severity	rs3135345	6	32426808	T	C	0.638706	0.52829	-0.0100713	0.52829
filtered_GCST90451340_Concentration_of_very_small_VLDL_particles	MS severity	rs983561	6	32435878	G	T	-1.24603	0.268229	-0.0150187	0.268231
filtered_GCST90451340_Concentration_of_very_small_VLDL_particles	MS severity	rs35062987	6	32622958	T	C	-0.125486	0.719766	-0.0055294	0.719765	,intergenic
filtered_GCST90451340_Concentration_of_very_small_VLDL_particles	MS severity	rs9275968	6	32725789	G	T	-1.04959	0.213325	-0.0152371	0.213325
filtered_GCST90451340_Concentration_of_very_small_VLDL_particles	MS severity	rs9276278	6	32734693	T	C	-1.03661	0.219488	-0.0150532	0.219491
filtered_GCST90451340_Concentration_of_very_small_VLDL_particles	MS severity	rs3734263	6	34870652	G	A	0.76052	0.446851	0.0160739	0.44685
filtered_GCST90451340_Concentration_of_very_small_VLDL_particles	MS severity	rs881858	6	43838872	A	G	-1.19555	0.317729	-0.0127297	0.317726	,SLC34A1,VEGFA,LINC01512,LOC100132354,VEGFA,VEGFA,RPL7L1,PPP2R5D,LINC01512,VEGFA
filtered_GCST90451340_Concentration_of_very_small_VLDL_particles	MS severity	rs2608627	6	52760243	T	C	1.26923	0.0300626	-0.026457	0.0300626
filtered_GCST90451340_Concentration_of_very_small_VLDL_particles	MS severity	rs4946713	6	105926140	A	C	0.797363	0.350985	-0.0109895	0.350986	,C6orf203
filtered_GCST90451340_Concentration_of_very_small_VLDL_particles	MS severity	rs3798233	6	115995929	C	A	-0.414992	0.465695	-0.0085427	0.465696	,FRK
filtered_GCST90451340_Concentration_of_very_small_VLDL_particles	MS severity	rs9375454	6	126797842	T	G	0.624899	0.450156	-0.0087726	0.450158
filtered_GCST90451340_Concentration_of_very_small_VLDL_particles	MS severity	rs9372845	6	126829852	C	T	1.31815	0.130935	-0.0176972	0.130935
filtered_GCST90451340_Concentration_of_very_small_VLDL_particles	MS severity	rs9385407	6	126839921	G	A	1.36847	0.121964	-0.018104	0.121963
filtered_GCST90451340_Concentration_of_very_small_VLDL_particles	MS severity	rs72959041	6	127133748	A	G	0.387074	0.609032	0.0134426	0.609033	,RSPO3,NA
filtered_GCST90451340_Concentration_of_very_small_VLDL_particles	MS severity	rs632057	6	139512875	G	T	1.45799	0.0818666	-0.0206117	0.0818659	,LINC01625,CITED2,RP11-12A2.3,intergenic
filtered_GCST90451340_Concentration_of_very_small_VLDL_particles	MS severity	rs73003601	6	152622299	G	A	-1.07874	0.418801	-0.0130523	0.418802
filtered_GCST90451340_Concentration_of_very_small_VLDL_particles	MS severity	rs12208357	6	160122116	T	C	-0.15877	0.631709	-0.0106608	0.631709	,SLC22A1,LPA
filtered_GCST90451340_Concentration_of_very_small_VLDL_particles	MS severity	rs11753995	6	160154334	A	G	-0.0031606	0.994757	-0.0001041	0.994757	,SLC22A1
filtered_GCST90451340_Concentration_of_very_small_VLDL_particles	MS severity	rs3106163	6	160296267	C	T	1.59848	0.0506188	0.0330336	0.050618
filtered_GCST90451340_Concentration_of_very_small_VLDL_particles	MS severity	rs3125054	6	160315765	T	C	1.55024	0.0589825	0.0320441	0.0589826
filtered_GCST90451340_Concentration_of_very_small_VLDL_particles	MS severity	rs2489967	6	160841845	T	G	-1.21261	0.322622	0.0115809	0.322621
filtered_GCST90451340_Concentration_of_very_small_VLDL_particles	MS severity	rs11768761	7	1030171	G	A	-0.222831	0.575872	-0.0086692	0.575872
filtered_GCST90451340_Concentration_of_very_small_VLDL_particles	MS severity	rs4410790	7	17244953	C	T	0.0190782	0.980345	0.00028948	0.980345	,AHR,AGR3,AHR
filtered_GCST90451340_Concentration_of_very_small_VLDL_particles	MS severity	rs2282901	7	21501067	T	C	-0.568094	0.359079	-0.0111068	0.35908
filtered_GCST90451340_Concentration_of_very_small_VLDL_particles	MS severity	rs55696093	7	21566355	G	A	-0.117763	0.779517	-0.0040235	0.779517	,DNAH11
filtered_GCST90451340_Concentration_of_very_small_VLDL_particles	MS severity	rs849138	7	28137719	A	G	-0.585461	0.579281	-0.0063495	0.579283
filtered_GCST90451340_Concentration_of_very_small_VLDL_particles	MS severity	rs2331004	7	44210407	G	A	1.19073	0.340832	0.0201465	0.340833
filtered_GCST90451340_Concentration_of_very_small_VLDL_particles	MS severity	rs41279633	7	44541277	T	G	0.508519	0.246058	0.0181757	0.246058	,NPC1L1
filtered_GCST90451340_Concentration_of_very_small_VLDL_particles	MS severity	rs10951777	7	44925311	A	G	1.71381	0.142974	0.02045	0.142973	MRPS23P1,MYO1G
filtered_GCST90451340_Concentration_of_very_small_VLDL_particles	MS severity	rs55747707	7	73623036	A	G	-1.00525	0.247908	0.0167861	0.247908	MLXIPL,,NA
filtered_GCST90451340_Concentration_of_very_small_VLDL_particles	MS severity	rs41301394	7	75983485	T	C	0.510011	0.470064	0.00930622	0.470065	LOC126860075,POR,,Intergenic,POR
filtered_GCST90451340_Concentration_of_very_small_VLDL_particles	MS severity	rs10953298	7	100619150	T	C	0.00826064	0.993967	-0.0001043	0.993967	,MOSPD3,TFR2,POP7,TFR2
filtered_GCST90451340_Concentration_of_very_small_VLDL_particles	MS severity	rs12705090	7	100870078	T	C	-3.18997	0.0117257	-0.0374362	0.0117258
filtered_GCST90451340_Concentration_of_very_small_VLDL_particles	MS severity	rs13226864	7	100901695	A	G	-2.42792	0.0398444	-0.0306454	0.0398438
filtered_GCST90451340_Concentration_of_very_small_VLDL_particles	MS severity	rs13228906	7	130757125	A	G	0.45513	0.554081	-0.0069199	0.55408
filtered_GCST90451340_Concentration_of_very_small_VLDL_particles	MS severity	rs292540	7	135179740	C	T	0.19394	0.868586	0.00217661	0.868586
filtered_GCST90451340_Concentration_of_very_small_VLDL_particles	MS severity	rs292593	7	135206103	G	T	-0.0484888	0.967768	-0.0005335	0.967768
filtered_GCST90451340_Concentration_of_very_small_VLDL_particles	MS severity	rs12665884	7	135233856	A	G	-0.404266	0.722344	0.00482702	0.722344
filtered_GCST90451340_Concentration_of_very_small_VLDL_particles	MS severity	rs13277738	8	18383997	T	C	-0.0932559	0.883249	-0.0023074	0.883249
filtered_GCST90451340_Concentration_of_very_small_VLDL_particles	MS severity	rs10085966	8	19718937	T	C	1.23023	0.279396	-0.0126051	0.279398
filtered_GCST90451340_Concentration_of_very_small_VLDL_particles	MS severity	rs10096633	8	19973410	T	C	0.245365	0.305202	-0.0170541	0.305203	LPL,RPL30P9,,LPL,LPL,SLC18A1
filtered_GCST90451340_Concentration_of_very_small_VLDL_particles	MS severity	rs13273454	8	20082547	T	C	-0.460819	0.334333	0.0111933	0.334337	AC100802.3
filtered_GCST90451340_Concentration_of_very_small_VLDL_particles	MS severity	rs10112582	8	54520592	G	A	0.358412	0.611841	0.0077164	0.611841
filtered_GCST90451340_Concentration_of_very_small_VLDL_particles	MS severity	rs9297994	8	58479765	A	G	0.158379	0.663669	-0.005278	0.663669	,intergenic,CYP7A1,SDCBP
filtered_GCST90451340_Concentration_of_very_small_VLDL_particles	MS severity	rs62509331	8	74001285	A	G	-0.902711	0.408814	0.0105971	0.408816
filtered_GCST90451340_Concentration_of_very_small_VLDL_particles	MS severity	rs13277670	8	86247691	G	T	0.186927	0.882151	-0.0020176	0.882151
filtered_GCST90451340_Concentration_of_very_small_VLDL_particles	MS severity	rs7820234	8	86338721	C	A	-0.621097	0.59049	0.00715783	0.59049
filtered_GCST90451340_Concentration_of_very_small_VLDL_particles	MS severity	rs2737252	8	115651671	A	G	0.00280839	0.995759	-7.02e-05	0.995759	,TRPS1
filtered_GCST90451340_Concentration_of_very_small_VLDL_particles	MS severity	rs17320616	8	125444134	G	A	-0.140242	0.733624	-0.0050444	0.733624
filtered_GCST90451340_Concentration_of_very_small_VLDL_particles	MS severity	rs6999569	8	125463528	G	A	-0.221101	0.222617	0.014267	0.222619	,TRIB1
filtered_GCST90451340_Concentration_of_very_small_VLDL_particles	MS severity	rs2124037	8	125556113	T	C	-1.27874	0.214396	0.0146294	0.214397
filtered_GCST90451340_Concentration_of_very_small_VLDL_particles	MS severity	rs3887251	8	125621310	C	A	0.615856	0.536904	0.00921659	0.536903
filtered_GCST90451340_Concentration_of_very_small_VLDL_particles	MS severity	rs11784762	8	143935442	G	A	0.182619	0.846139	0.00228962	0.846138	,PLEC
filtered_GCST90451340_Concentration_of_very_small_VLDL_particles	MS severity	rs3780181	9	2640759	G	A	0.821913	0.458432	-0.0175734	0.458431	VLDLR,
filtered_GCST90451340_Concentration_of_very_small_VLDL_particles	MS severity	rs10810652	9	16876285	A	G	0.390888	0.618547	-0.0058701	0.618546
filtered_GCST90451340_Concentration_of_very_small_VLDL_particles	MS severity	rs10962670	9	16896590	T	C	0.0179147	0.987832	0.00021965	0.987832
filtered_GCST90451340_Concentration_of_very_small_VLDL_particles	MS severity	rs34023524	9	19327899	C	T	-0.323954	0.743069	-0.0065267	0.743069
filtered_GCST90451340_Concentration_of_very_small_VLDL_particles	MS severity	rs12345570	9	76094861	T	C	-0.489565	0.679239	-0.0064001	0.67924
filtered_GCST90451340_Concentration_of_very_small_VLDL_particles	MS severity	rs12351480	9	104833697	A	C	0.24307	0.836361	0.00351142	0.836361
filtered_GCST90451340_Concentration_of_very_small_VLDL_particles	MS severity	rs11789603	9	104884738	T	C	0.367771	0.712512	0.00690189	0.712512	,ABCA1
filtered_GCST90451340_Concentration_of_very_small_VLDL_particles	MS severity	rs2740488	9	104899461	C	A	0.817799	0.260605	-0.0146875	0.260606	,ABCA1
filtered_GCST90451340_Concentration_of_very_small_VLDL_particles	MS severity	rs4489379	9	133209554	T	C	1.0197	0.277828	0.0131865	0.277828
filtered_GCST90451340_Concentration_of_very_small_VLDL_particles	MS severity	rs558240	9	133281560	A	G	0.0916086	0.834066	0.0024454	0.834066	ABO,LCN1L2,
filtered_GCST90451340_Concentration_of_very_small_VLDL_particles	MS severity	rs6601924	10	5205339	C	T	-0.964043	0.341346	-0.0153759	0.341347
filtered_GCST90451340_Concentration_of_very_small_VLDL_particles	MS severity	rs7903402	10	17217773	T	C	-1.20466	0.195158	-0.0152171	0.195157
filtered_GCST90451340_Concentration_of_very_small_VLDL_particles	MS severity	rs10824744	10	79334368	G	A	-0.0436944	0.965789	-0.0006025	0.965789
filtered_GCST90451340_Concentration_of_very_small_VLDL_particles	MS severity	rs1772183	10	91842848	A	G	-1.29262	0.212111	-0.0144921	0.212113
filtered_GCST90451340_Concentration_of_very_small_VLDL_particles	MS severity	rs10882107	10	92770669	T	G	1.51663	0.226844	0.0170974	0.226843
filtered_GCST90451340_Concentration_of_very_small_VLDL_particles	MS severity	rs12263369	10	93063586	T	C	0.129062	0.841781	0.00240964	0.841781	,CYP26C1
filtered_GCST90451340_Concentration_of_very_small_VLDL_particles	MS severity	rs9888058	10	100099448	A	G	0.178313	0.833636	0.00254092	0.833636
filtered_GCST90451340_Concentration_of_very_small_VLDL_particles	MS severity	rs7893845	10	100133539	T	G	-0.502089	0.619846	-0.005791	0.619846
filtered_GCST90451340_Concentration_of_very_small_VLDL_particles	MS severity	rs17130152	10	112920607	A	G	-1.04905	0.285005	-0.0145458	0.285003
filtered_GCST90451340_Concentration_of_very_small_VLDL_particles	MS severity	rs7074495	10	114034028	C	A	0.798221	0.464108	-0.0098897	0.464107
filtered_GCST90451340_Concentration_of_very_small_VLDL_particles	MS severity	rs7910135	10	116638535	A	C	-1.07645	0.184103	-0.0154421	0.184103	,PNLIPRP2
filtered_GCST90451340_Concentration_of_very_small_VLDL_particles	MS severity	rs3824805	10	124632152	T	C	1.33734	0.237017	-0.0137334	0.237017
filtered_GCST90451340_Concentration_of_very_small_VLDL_particles	MS severity	rs12792498	11	5642345	C	T	-1.02215	0.262093	0.012766	0.262091
filtered_GCST90451340_Concentration_of_very_small_VLDL_particles	MS severity	rs71490145	11	5670298	T	C	0.125962	0.876474	-0.0032585	0.876474	TRIM5
filtered_GCST90451340_Concentration_of_very_small_VLDL_particles	MS severity	rs10770083	11	10046956	G	A	0.113554	0.884387	-0.0017044	0.884388
filtered_GCST90451340_Concentration_of_very_small_VLDL_particles	MS severity	rs6416020	11	18595637	T	C	0.0464377	0.957203	0.00084018	0.957203
filtered_GCST90451340_Concentration_of_very_small_VLDL_particles	MS severity	rs11024739	11	18624296	A	C	0.34125	0.626545	0.0063234	0.626547
filtered_GCST90451340_Concentration_of_very_small_VLDL_particles	MS severity	rs2596397	11	47226070	A	G	0.533696	0.57062	0.00819095	0.570621
filtered_GCST90451340_Concentration_of_very_small_VLDL_particles	MS severity	rs174536	11	61784455	C	A	-0.795289	0.00738763	0.0327939	0.00738742	,MYRF,FADS2,FEN1,FADS2,TMEM258,MYRF,C11orf9,MYRF,TMEM258,FEN1,FADS2
filtered_GCST90451340_Concentration_of_very_small_VLDL_particles	MS severity	rs59431265	11	66594232	A	G	-0.32121	0.703335	0.0061178	0.703335
filtered_GCST90451340_Concentration_of_very_small_VLDL_particles	MS severity	rs7946351	11	68853406	G	A	-0.617852	0.521524	0.0073766	0.521523
filtered_GCST90451340_Concentration_of_very_small_VLDL_particles	MS severity	rs7119933	11	78338704	C	A	0.423437	0.664914	-0.0062516	0.664914
filtered_GCST90451340_Concentration_of_very_small_VLDL_particles	MS severity	rs7113559	11	78494657	G	T	-1.75672	0.150046	-0.0207943	0.150046
filtered_GCST90451340_Concentration_of_very_small_VLDL_particles	MS severity	rs2715791	11	113813138	C	T	0.565803	0.661734	-0.0080278	0.661733
filtered_GCST90451340_Concentration_of_very_small_VLDL_particles	MS severity	rs4938294	11	116644703	T	C	-0.123328	0.885754	0.002148	0.885755
filtered_GCST90451340_Concentration_of_very_small_VLDL_particles	MS severity	rs567599	11	116651848	T	G	-0.383671	0.15875	-0.0267228	0.15875
filtered_GCST90451340_Concentration_of_very_small_VLDL_particles	MS severity	rs11820504	11	116658725	C	T	0.639993	0.19994	0.019334	0.19994	,LOC101929011
filtered_GCST90451340_Concentration_of_very_small_VLDL_particles	MS severity	rs61905066	11	116700892	G	A	0.157234	0.578923	0.0130777	0.578924
filtered_GCST90451340_Concentration_of_very_small_VLDL_particles	MS severity	rs1558861	11	116736721	T	C	0.041266	0.813379	-0.0052416	0.813379	,ZNF259,APOA1,APOC3,APOA4,APOA5,BUD13,APOA1,APOA5,MGC13125,LOC440069
filtered_GCST90451340_Concentration_of_very_small_VLDL_particles	MS severity	rs2242391	11	126265244	T	G	0.0297457	0.97672	0.00053873	0.97672
filtered_GCST90451340_Concentration_of_very_small_VLDL_particles	MS severity	rs4307732	11	126375060	A	G	0.912987	0.226924	0.022943	0.226922	,ST3GAL4
filtered_GCST90451340_Concentration_of_very_small_VLDL_particles	MS severity	rs7956316	12	507048	A	G	-1.78272	0.126946	-0.0202594	0.126945
filtered_GCST90451340_Concentration_of_very_small_VLDL_particles	MS severity	rs10771185	12	8903814	G	A	-0.388734	0.706955	0.00580492	0.706955
filtered_GCST90451340_Concentration_of_very_small_VLDL_particles	MS severity	rs12306007	12	46790259	T	C	-1.25267	0.238844	-0.0194904	0.238842	,SLC38A4
filtered_GCST90451340_Concentration_of_very_small_VLDL_particles	MS severity	rs10876450	12	53417250	C	T	-1.41254	0.110537	-0.0245502	0.110536	,SP1
filtered_GCST90451340_Concentration_of_very_small_VLDL_particles	MS severity	rs3741414	12	57450266	T	C	-0.0079868	0.990281	0.00016628	0.990281	,R3HDM2,INHBC,INHBC,INHBE
filtered_GCST90451340_Concentration_of_very_small_VLDL_particles	MS severity	rs10858853	12	89441037	T	C	-1.4116	0.0823893	-0.0212748	0.0823892
filtered_GCST90451340_Concentration_of_very_small_VLDL_particles	MS severity	rs10467029	12	106684670	T	C	-0.896139	0.440885	-0.0092659	0.440884
filtered_GCST90451340_Concentration_of_very_small_VLDL_particles	MS severity	rs4964739	12	108739048	T	G	-0.0456769	0.96049	-0.0006179	0.96049
filtered_GCST90451340_Concentration_of_very_small_VLDL_particles	MS severity	rs4964743	12	108744168	T	G	-0.0727066	0.936759	-0.0009866	0.936759
filtered_GCST90451340_Concentration_of_very_small_VLDL_particles	MS severity	rs4964750	12	108762961	C	T	-0.0974108	0.91531	-0.0013232	0.91531
filtered_GCST90451340_Concentration_of_very_small_VLDL_particles	MS severity	rs1013746	12	109250784	T	C	-0.528833	0.628575	-0.007304	0.628577
filtered_GCST90451340_Concentration_of_very_small_VLDL_particles	MS severity	rs10849939	12	111373800	A	G	-0.45023	0.727001	-0.0052894	0.727001
filtered_GCST90451340_Concentration_of_very_small_VLDL_particles	MS severity	rs10774623	12	111395785	G	A	-1.59084	0.125261	-0.0225363	0.125262
filtered_GCST90451340_Concentration_of_very_small_VLDL_particles	MS severity	rs11066044	12	111845742	T	C	-1.77264	0.154091	-0.0226278	0.154091
filtered_GCST90451340_Concentration_of_very_small_VLDL_particles	MS severity	rs60661425	12	111851023	T	C	-1.78211	0.154091	-0.0226278	0.154091
filtered_GCST90451340_Concentration_of_very_small_VLDL_particles	MS severity	rs7966446	12	120903959	T	C	-0.365336	0.663834	-0.0051988	0.663834
filtered_GCST90451340_Concentration_of_very_small_VLDL_particles	MS severity	rs11065363	12	120950695	T	C	-0.575454	0.643721	0.00728174	0.64372
filtered_GCST90451340_Concentration_of_very_small_VLDL_particles	MS severity	rs2393776	12	120986603	A	G	-0.142419	0.64377	0.00547328	0.64377	HNF1A,
filtered_GCST90451340_Concentration_of_very_small_VLDL_particles	MS severity	rs1169313	12	121004867	C	T	-0.160311	0.626187	-0.0058123	0.626188	,C12orf43,C12orf27,HNF1A
filtered_GCST90451340_Concentration_of_very_small_VLDL_particles	MS severity	rs11057397	12	123935181	T	C	0.157339	0.810212	-0.0029136	0.810213	,DNAH10
filtered_GCST90451340_Concentration_of_very_small_VLDL_particles	MS severity	rs57541850	12	124121136	T	C	-0.923899	0.45492	0.00897015	0.45492
filtered_GCST90451340_Concentration_of_very_small_VLDL_particles	MS severity	rs10846662	12	124375830	T	G	-0.986202	0.319712	-0.0146953	0.319712
filtered_GCST90451340_Concentration_of_very_small_VLDL_particles	MS severity	rs11610045	12	132487182	A	G	1.08524	0.385621	0.00997881	0.385619	FBRSL1,
filtered_GCST90451340_Concentration_of_very_small_VLDL_particles	MS severity	rs9534323	13	32376120	G	A	-0.009485	0.986664	0.00019381	0.986664	BRCA2,
filtered_GCST90451340_Concentration_of_very_small_VLDL_particles	MS severity	rs17532301	13	41034911	A	G	1.82481	0.0933737	-0.0380412	0.0933739	ELF1
filtered_GCST90451340_Concentration_of_very_small_VLDL_particles	MS severity	rs8000528	13	74177340	G	T	0.998171	0.428835	0.00925736	0.428837
filtered_GCST90451340_Concentration_of_very_small_VLDL_particles	MS severity	rs9301979	13	94591016	A	G	0.41257	0.725235	0.00424485	0.725236	TGDS
filtered_GCST90451340_Concentration_of_very_small_VLDL_particles	MS severity	rs6602909	13	113849020	C	T	0.48851	0.344056	0.0118828	0.344054	,FLJ41484,GAS6,GAS6-AS1
filtered_GCST90451340_Concentration_of_very_small_VLDL_particles	MS severity	rs72694391	14	24404820	C	T	-0.941119	0.316556	-0.011815	0.316555
filtered_GCST90451340_Concentration_of_very_small_VLDL_particles	MS severity	rs10135305	14	34722332	G	A	1.1648	0.265337	-0.0146999	0.265339
filtered_GCST90451340_Concentration_of_very_small_VLDL_particles	MS severity	rs8008068	14	63766999	G	A	0.486131	0.466016	0.0112239	0.466016	RP11-804M7.2,,SGPP1,SYNE2,SGPP1,SYNE2
filtered_GCST90451340_Concentration_of_very_small_VLDL_particles	MS severity	rs35033077	14	63823698	T	C	1.41188	0.232614	0.0246352	0.232613
filtered_GCST90451340_Concentration_of_very_small_VLDL_particles	MS severity	rs7155763	14	70380083	G	A	0.213091	0.818244	0.00386037	0.818243
filtered_GCST90451340_Concentration_of_very_small_VLDL_particles	MS severity	rs58631887	14	70630752	T	C	1.1913	0.34626	-0.0155639	0.34626
filtered_GCST90451340_Concentration_of_very_small_VLDL_particles	MS severity	rs10145740	14	73767591	T	C	-0.239744	0.842941	0.0026667	0.84294
filtered_GCST90451340_Concentration_of_very_small_VLDL_particles	MS severity	rs12435583	14	74740989	A	G	1.29905	0.230304	-0.0140901	0.230303
filtered_GCST90451340_Concentration_of_very_small_VLDL_particles	MS severity	rs9743505	14	102302818	T	G	-1.91484	0.0857161	0.029772	0.0857164
filtered_GCST90451340_Concentration_of_very_small_VLDL_particles	MS severity	rs7167976	15	43727394	C	T	-0.254941	0.689663	-0.008521	0.689664
filtered_GCST90451340_Concentration_of_very_small_VLDL_particles	MS severity	rs12905094	15	49131847	G	A	0.016332	0.990632	-0.0001648	0.990632
filtered_GCST90451340_Concentration_of_very_small_VLDL_particles	MS severity	rs8039512	15	49303099	A	G	1.36585	0.34538	-0.0129315	0.345383
filtered_GCST90451340_Concentration_of_very_small_VLDL_particles	MS severity	rs4646611	15	57972885	C	T	0.0643825	0.939644	-0.0008847	0.939644
filtered_GCST90451340_Concentration_of_very_small_VLDL_particles	MS severity	rs2077737	15	58186751	C	T	-0.473223	0.355769	-0.0116833	0.355769
filtered_GCST90451340_Concentration_of_very_small_VLDL_particles	MS severity	rs2899620	15	58233200	G	A	-0.300738	0.54291	0.00737482	0.54291
filtered_GCST90451340_Concentration_of_very_small_VLDL_particles	MS severity	rs7182541	15	58254819	T	C	-0.0295062	0.913722	0.00126922	0.913722
filtered_GCST90451340_Concentration_of_very_small_VLDL_particles	MS severity	rs55760919	15	58267917	G	T	-0.0325721	0.842959	0.00303051	0.842959
filtered_GCST90451340_Concentration_of_very_small_VLDL_particles	MS severity	rs12440217	15	58406158	A	G	0.095764	0.272727	0.0159789	0.272728
filtered_GCST90451340_Concentration_of_very_small_VLDL_particles	MS severity	rs8041059	15	58451510	T	C	0.0097038	0.946312	-0.000771	0.946312
filtered_GCST90451340_Concentration_of_very_small_VLDL_particles	MS severity	rs16940923	15	58962209	C	T	-0.113601	0.925649	0.00219295	0.925649
filtered_GCST90451340_Concentration_of_very_small_VLDL_particles	MS severity	rs12593888	15	59194539	C	T	0.630446	0.55979	-0.0112271	0.559789
filtered_GCST90451340_Concentration_of_very_small_VLDL_particles	MS severity	rs11630448	15	59496164	T	G	-0.776751	0.45811	-0.0088232	0.45811
filtered_GCST90451340_Concentration_of_very_small_VLDL_particles	MS severity	rs12904652	15	72256424	C	T	3.36626	0.0057199	-0.0374029	0.00572002
filtered_GCST90451340_Concentration_of_very_small_VLDL_particles	MS severity	rs6495122	15	74833304	C	A	-0.820071	0.269632	-0.0126528	0.269633	,LMAN1L,ULK3,MPI,CSK,CYP1A2,CYP1A1,CSK,ULK3,CPLX3,ULK3,CSK,ULK3,CYP1A2,LMAN1L,SCAMP2,CPLX3,MP1,CSK,ULK3,COX5A,C14orf17
filtered_GCST90451340_Concentration_of_very_small_VLDL_particles	MS severity	rs12909335	15	74922448	G	T	-1.65181	0.0835486	-0.02016	0.083549
filtered_GCST90451340_Concentration_of_very_small_VLDL_particles	MS severity	rs7179095	15	90643229	A	G	2.19654	0.0691633	0.0289286	0.0691635
filtered_GCST90451340_Concentration_of_very_small_VLDL_particles	MS severity	rs2272458	15	92984613	A	G	0.826642	0.506126	-0.009056	0.506126	CHD2
filtered_GCST90451340_Concentration_of_very_small_VLDL_particles	MS severity	rs3751667	16	954554	T	C	-1.07233	0.371844	0.0121754	0.371844	LMF1,RHBDF1,,Intergenic
filtered_GCST90451340_Concentration_of_very_small_VLDL_particles	MS severity	rs8055207	16	11525081	T	C	0.460692	0.699427	-0.004847	0.699426
filtered_GCST90451340_Concentration_of_very_small_VLDL_particles	MS severity	rs13330096	16	56874133	T	C	-0.583383	0.337182	0.0141699	0.337182
filtered_GCST90451340_Concentration_of_very_small_VLDL_particles	MS severity	rs12720926	16	56965006	G	A	-0.144164	0.40409	0.0097152	0.404091	,CETP
filtered_GCST90451340_Concentration_of_very_small_VLDL_particles	MS severity	rs7499892	16	56972678	T	C	0.00290741	0.986869	0.00024261	0.986869	CETP,
filtered_GCST90451340_Concentration_of_very_small_VLDL_particles	MS severity	rs8063446	16	68310460	C	A	0.54878	0.552749	-0.0104525	0.55275	,PRMT7,SLC7A6OS
filtered_GCST90451340_Concentration_of_very_small_VLDL_particles	MS severity	rs12444714	16	71418703	T	C	-0.485823	0.602822	0.00823184	0.602821
filtered_GCST90451340_Concentration_of_very_small_VLDL_particles	MS severity	rs7186717	16	71609043	T	C	-1.1563	0.269606	-0.0134606	0.269608
filtered_GCST90451340_Concentration_of_very_small_VLDL_particles	MS severity	rs62053077	16	71609766	T	G	-1.15796	0.277573	-0.0132454	0.277571	,MARVELD3
filtered_GCST90451340_Concentration_of_very_small_VLDL_particles	MS severity	rs11075893	16	71630493	G	T	-0.558898	0.495868	-0.0107086	0.495867
filtered_GCST90451340_Concentration_of_very_small_VLDL_particles	MS severity	rs12932850	16	71634731	G	T	-1.1385	0.19667	-0.0158246	0.196669
filtered_GCST90451340_Concentration_of_very_small_VLDL_particles	MS severity	rs1549292	16	71949765	G	T	1.36283	0.230475	0.0201877	0.230475
filtered_GCST90451340_Concentration_of_very_small_VLDL_particles	MS severity	rs2287997	16	72106654	A	G	0.208454	0.564251	0.00836563	0.564251	,DHX38
filtered_GCST90451340_Concentration_of_very_small_VLDL_particles	MS severity	rs7202323	16	72183214	G	T	0.268098	0.64428	-0.0063459	0.64428	,PMFBP1,PMFBP1,ZFHX3
filtered_GCST90451340_Concentration_of_very_small_VLDL_particles	MS severity	rs7203910	16	79711722	G	A	0.513222	0.53728	0.00728164	0.537281
filtered_GCST90451340_Concentration_of_very_small_VLDL_particles	MS severity	rs4782863	16	83948855	G	A	-0.496876	0.62313	0.00606382	0.623129
filtered_GCST90451340_Concentration_of_very_small_VLDL_particles	MS severity	rs12933677	16	83950170	C	T	-0.314597	0.634227	0.00560951	0.634227
filtered_GCST90451340_Concentration_of_very_small_VLDL_particles	MS severity	rs12051124	16	88495318	T	G	-0.425942	0.717721	-0.0089915	0.717721	ZFPM1
filtered_GCST90451340_Concentration_of_very_small_VLDL_particles	MS severity	rs9890937	17	4757213	A	G	-0.546136	0.621429	-0.0058682	0.621428
filtered_GCST90451340_Concentration_of_very_small_VLDL_particles	MS severity	rs4790743	17	5096835	G	A	-1.05836	0.410337	0.020508	0.410337
filtered_GCST90451340_Concentration_of_very_small_VLDL_particles	MS severity	rs11650935	17	5334512	G	A	-2.2168	0.0701969	0.0208676	0.0701973
filtered_GCST90451340_Concentration_of_very_small_VLDL_particles	MS severity	rs62059833	17	7611226	T	C	-0.609403	0.575337	0.00723599	0.575337
filtered_GCST90451340_Concentration_of_very_small_VLDL_particles	MS severity	rs11658477	17	18141579	A	G	0.72395	0.518873	0.00914928	0.518873	MYO15A
filtered_GCST90451340_Concentration_of_very_small_VLDL_particles	MS severity	rs72821418	17	29413771	A	G	-2.74717	0.0179133	0.0541667	0.0179135
filtered_GCST90451340_Concentration_of_very_small_VLDL_particles	MS severity	rs72820902	17	42289030	T	C	1.11639	0.31891	0.0242905	0.31891
filtered_GCST90451340_Concentration_of_very_small_VLDL_particles	MS severity	rs12603290	17	47572830	C	T	-0.10293	0.82693	0.00256747	0.82693
filtered_GCST90451340_Concentration_of_very_small_VLDL_particles	MS severity	rs6504135	17	48255303	G	T	-0.811767	0.439674	0.0107236	0.439675
filtered_GCST90451340_Concentration_of_very_small_VLDL_particles	MS severity	rs755736	17	49814542	G	A	0.952327	0.424144	0.00965602	0.424145
filtered_GCST90451340_Concentration_of_very_small_VLDL_particles	MS severity	rs7213914	17	67073193	C	T	-1.52983	0.169591	-0.0172139	0.169591
filtered_GCST90451340_Concentration_of_very_small_VLDL_particles	MS severity	rs4790908	17	67856791	G	T	0.467532	0.582407	0.00793659	0.582406
filtered_GCST90451340_Concentration_of_very_small_VLDL_particles	MS severity	rs12600941	17	67922691	G	A	0.43564	0.607784	0.00741646	0.607784
filtered_GCST90451340_Concentration_of_very_small_VLDL_particles	MS severity	rs8076753	17	68026725	A	G	0.190313	0.825146	0.00311032	0.825146
filtered_GCST90451340_Concentration_of_very_small_VLDL_particles	MS severity	rs7214022	17	68425272	T	G	-1.91946	0.0692025	-0.0248019	0.0692031
filtered_GCST90451340_Concentration_of_very_small_VLDL_particles	MS severity	rs2909209	17	68449995	A	G	-1.22552	0.300292	-0.0142437	0.300291
filtered_GCST90451340_Concentration_of_very_small_VLDL_particles	MS severity	rs34931250	17	68883786	T	C	0.0519001	0.915265	0.00260625	0.915265	,ABCA8
filtered_GCST90451340_Concentration_of_very_small_VLDL_particles	MS severity	rs1373068	17	68905074	G	T	-0.332911	0.604649	-0.0064698	0.604648
filtered_GCST90451340_Concentration_of_very_small_VLDL_particles	MS severity	rs2410859	17	75845204	C	T	0.223629	0.763994	-0.003644	0.763995
filtered_GCST90451340_Concentration_of_very_small_VLDL_particles	MS severity	rs4939883	18	49640844	C	T	-0.312352	0.545121	-0.0091915	0.545121	,LIPG
filtered_GCST90451340_Concentration_of_very_small_VLDL_particles	MS severity	rs1540041	18	49738704	T	C	-1.62561	0.10249	-0.0227664	0.102491
filtered_GCST90451340_Concentration_of_very_small_VLDL_particles	MS severity	rs7233487	18	49754570	T	C	-1.33405	0.0817081	-0.0213889	0.0817069
filtered_GCST90451340_Concentration_of_very_small_VLDL_particles	MS severity	rs4804311	19	8550705	G	A	0.366459	0.756283	-0.0066108	0.756283	MYO1F,
filtered_GCST90451340_Concentration_of_very_small_VLDL_particles	MS severity	rs12720294	19	10359023	G	A	-2.56654	0.00885919	-0.054292	0.00885936	TYK2
filtered_GCST90451340_Concentration_of_very_small_VLDL_particles	MS severity	rs55997232	19	11077441	T	C	0.0500395	0.69645	-0.0070889	0.69645
filtered_GCST90451340_Concentration_of_very_small_VLDL_particles	MS severity	rs2228671	19	11100236	T	C	0.104761	0.511735	-0.0118591	0.511737	LDLR,
filtered_GCST90451340_Concentration_of_very_small_VLDL_particles	MS severity	rs7260306	19	11160874	T	G	0.0429073	0.878736	-0.001794	0.878736	KANK2,
filtered_GCST90451340_Concentration_of_very_small_VLDL_particles	MS severity	rs10423399	19	11162927	G	T	-1.51655	0.0949574	0.0217763	0.0949568
filtered_GCST90451340_Concentration_of_very_small_VLDL_particles	MS severity	rs450832	19	11275350	A	G	0.374554	0.692116	-0.0063205	0.692116
filtered_GCST90451340_Concentration_of_very_small_VLDL_particles	MS severity	rs56194888	19	11297599	T	C	0.853999	0.504768	-0.0089184	0.504767
filtered_GCST90451340_Concentration_of_very_small_VLDL_particles	MS severity	rs3761077	19	19215154	T	G	0.373437	0.30905	-0.0192435	0.30905
filtered_GCST90451340_Concentration_of_very_small_VLDL_particles	MS severity	rs58542926	19	19268740	T	C	0.576596	0.019658	-0.052028	0.019658	,TM6SF2,CILP2,SUGP1,AC138430.4,TM6SF2
filtered_GCST90451340_Concentration_of_very_small_VLDL_particles	MS severity	rs2082421	19	19495455	T	C	0.486293	0.456504	-0.0089741	0.456506
filtered_GCST90451340_Concentration_of_very_small_VLDL_particles	MS severity	rs34635674	19	33251045	G	A	0.649367	0.572694	-0.0070714	0.572696
filtered_GCST90451340_Concentration_of_very_small_VLDL_particles	MS severity	rs7937	19	40796801	T	C	-0.329141	0.733796	-0.0039234	0.733797	EGLN2,,MIA,RAB4B,RAB4B,EGLN2,CYP2A6,RAB4B
filtered_GCST90451340_Concentration_of_very_small_VLDL_particles	MS severity	rs10460181	19	44636865	G	A	-0.507524	0.456314	0.0107086	0.456315
filtered_GCST90451340_Concentration_of_very_small_VLDL_particles	MS severity	rs2927477	19	44810458	C	T	-0.511485	0.207407	0.0219097	0.207407
filtered_GCST90451340_Concentration_of_very_small_VLDL_particles	MS severity	rs365653	19	44858389	G	A	-0.0341392	0.834411	0.00391911	0.83441
filtered_GCST90451340_Concentration_of_very_small_VLDL_particles	MS severity	rs59007384	19	44893408	T	G	0.569815	0.0463261	0.0282458	0.0463264	TOMM40,
filtered_GCST90451340_Concentration_of_very_small_VLDL_particles	MS severity	rs34878901	19	44899220	T	C	-0.671983	0.0480671	-0.0232277	0.0480668
filtered_GCST90451340_Concentration_of_very_small_VLDL_particles	MS severity	rs7256200	19	44912678	T	G	0.36443	0.0283003	0.0406164	0.0283006	,APOE,APOC1
filtered_GCST90451340_Concentration_of_very_small_VLDL_particles	MS severity	rs430989	19	48617517	G	T	-0.212335	0.72031	0.00467437	0.720309	RPL18
filtered_GCST90451340_Concentration_of_very_small_VLDL_particles	MS severity	rs35761442	19	48672094	T	C	0.655648	0.359558	0.0115653	0.35956
filtered_GCST90451340_Concentration_of_very_small_VLDL_particles	MS severity	rs439523	19	48732845	C	T	-0.226934	0.572488	-0.0064737	0.572488
filtered_GCST90451340_Concentration_of_very_small_VLDL_particles	MS severity	rs11673465	19	58527528	C	T	-0.267462	0.807348	-0.0036039	0.807348
filtered_GCST90451340_Concentration_of_very_small_VLDL_particles	MS severity	rs6084537	20	3976976	A	G	-1.96846	0.13683	-0.0259794	0.136831
filtered_GCST90451340_Concentration_of_very_small_VLDL_particles	MS severity	rs4814666	20	17827881	A	G	-0.140179	0.882027	-0.0018035	0.882028
filtered_GCST90451340_Concentration_of_very_small_VLDL_particles	MS severity	rs6060438	20	35489577	C	T	0.924469	0.185175	-0.0176899	0.185174
filtered_GCST90451340_Concentration_of_very_small_VLDL_particles	MS severity	rs6060442	20	35505928	T	C	0.886712	0.203537	-0.016973	0.203537
filtered_GCST90451340_Concentration_of_very_small_VLDL_particles	MS severity	rs60517948	20	35536512	C	A	0.46211	0.433657	-0.0128284	0.433657
filtered_GCST90451340_Concentration_of_very_small_VLDL_particles	MS severity	rs73902908	20	35777190	T	G	0.91585	0.192941	-0.0243148	0.192941
filtered_GCST90451340_Concentration_of_very_small_VLDL_particles	MS severity	rs6129632	20	40565587	C	T	-0.0446511	0.910454	0.00136736	0.910454
filtered_GCST90451340_Concentration_of_very_small_VLDL_particles	MS severity	rs6029561	20	41187140	G	A	1.08958	0.0363411	0.0247554	0.0363419
filtered_GCST90451340_Concentration_of_very_small_VLDL_particles	MS severity	rs4812975	20	45916821	A	G	-0.158151	0.716721	-0.0048615	0.716721
filtered_GCST90451340_Concentration_of_very_small_VLDL_particles	MS severity	rs3843763	20	45919554	T	C	0.198727	0.815065	0.00297522	0.815065	,PLTP
filtered_GCST90451340_Concentration_of_very_small_VLDL_particles	MS severity	rs6127015	20	53924067	C	T	1.19583	0.161335	0.0166577	0.161336
filtered_GCST90451340_Concentration_of_very_small_VLDL_particles	MS severity	rs73159501	20	64201020	T	C	1.40892	0.179929	0.02443	0.179928
filtered_GCST90451340_Concentration_of_very_small_VLDL_particles	MS severity	rs12626712	21	31755897	C	T	0.990622	0.365053	0.0174934	0.365055
filtered_GCST90451340_Concentration_of_very_small_VLDL_particles	MS severity	rs11088471	21	39327387	G	A	2.04154	0.0180321	0.0285266	0.0180322
filtered_GCST90451340_Concentration_of_very_small_VLDL_particles	MS severity	rs4821753	22	38183427	A	G	0.576619	0.602515	-0.0065838	0.602516
filtered_GCST90451340_Concentration_of_very_small_VLDL_particles	MS severity	rs9611435	22	40919079	C	T	-0.171008	0.885718	-0.0016727	0.885719
filtered_GCST90451340_Concentration_of_very_small_VLDL_particles	MS severity	rs3747207	22	43928975	A	G	1.10379	0.0934455	0.0235299	0.0934466	PNPLA3,
filtered_GCST90451340_Concentration_of_very_small_VLDL_particles	MS severity	rs34879941	22	43936998	T	C	1.63843	0.0768676	0.0269885	0.0768665
filtered_GCST90451341_Triglycerides_to_total_lipids_ratio_in_very_small_VLDL	MS severity	rs3091240	1	25350444	T	G	-0.439913	0.633129	0.00553098	0.633129
filtered_GCST90451341_Triglycerides_to_total_lipids_ratio_in_very_small_VLDL	MS severity	rs11249249	1	25431643	G	A	-0.444066	0.59885	0.00612948	0.59885
filtered_GCST90451341_Triglycerides_to_total_lipids_ratio_in_very_small_VLDL	MS severity	rs57217461	1	26701425	T	G	0.965658	0.306862	0.0214406	0.306862
filtered_GCST90451341_Triglycerides_to_total_lipids_ratio_in_very_small_VLDL	MS severity	rs34889971	1	26861566	A	G	0.946483	0.305344	0.0216011	0.305344
filtered_GCST90451341_Triglycerides_to_total_lipids_ratio_in_very_small_VLDL	MS severity	rs17513135	1	39570014	T	C	0.102611	0.858281	0.00245172	0.858281	,LOC101929516
filtered_GCST90451341_Triglycerides_to_total_lipids_ratio_in_very_small_VLDL	MS severity	rs3850873	1	50597304	G	A	-0.72159	0.29725	0.012341	0.297251	,DMRTA2,FAF1,CDKN2C
filtered_GCST90451341_Triglycerides_to_total_lipids_ratio_in_very_small_VLDL	MS severity	rs57095912	1	50891158	G	T	-1.01867	0.130071	0.0292245	0.13007
filtered_GCST90451341_Triglycerides_to_total_lipids_ratio_in_very_small_VLDL	MS severity	rs11206508	1	55020688	A	G	0.291156	0.681514	-0.0071802	0.681513
filtered_GCST90451341_Triglycerides_to_total_lipids_ratio_in_very_small_VLDL	MS severity	rs472495	1	55055640	T	G	0.292758	0.417043	-0.0098728	0.417045	,PCSK9
filtered_GCST90451341_Triglycerides_to_total_lipids_ratio_in_very_small_VLDL	MS severity	rs12043877	1	62469328	T	C	-0.978277	0.131696	0.0270795	0.131695
filtered_GCST90451341_Triglycerides_to_total_lipids_ratio_in_very_small_VLDL	MS severity	rs12038768	1	62575057	T	G	-0.432361	0.260416	0.0139599	0.260413
filtered_GCST90451341_Triglycerides_to_total_lipids_ratio_in_very_small_VLDL	MS severity	rs2012697	1	72353929	C	T	0.679891	0.491743	0.00819602	0.491742
filtered_GCST90451341_Triglycerides_to_total_lipids_ratio_in_very_small_VLDL	MS severity	rs306333	1	88501160	C	T	0.88463	0.502115	0.0081715	0.502115
filtered_GCST90451341_Triglycerides_to_total_lipids_ratio_in_very_small_VLDL	MS severity	rs2050648	1	94423858	G	A	0.726106	0.516863	-0.007492	0.516864
filtered_GCST90451341_Triglycerides_to_total_lipids_ratio_in_very_small_VLDL	MS severity	rs927728	1	94463929	T	G	0.754651	0.503222	-0.0076559	0.50322
filtered_GCST90451341_Triglycerides_to_total_lipids_ratio_in_very_small_VLDL	MS severity	rs4246515	1	97915881	G	T	-1.05276	0.31436	0.0138017	0.314361
filtered_GCST90451341_Triglycerides_to_total_lipids_ratio_in_very_small_VLDL	MS severity	rs12069474	1	97972579	C	A	-1.86811	0.0676636	-0.0257429	0.0676627
filtered_GCST90451341_Triglycerides_to_total_lipids_ratio_in_very_small_VLDL	MS severity	rs41285694	1	97988913	T	G	-2.41387	0.00617825	-0.043593	0.00617832
filtered_GCST90451341_Triglycerides_to_total_lipids_ratio_in_very_small_VLDL	MS severity	rs61798468	1	107026694	G	T	0.0284416	0.969581	-0.0004783	0.969581
filtered_GCST90451341_Triglycerides_to_total_lipids_ratio_in_very_small_VLDL	MS severity	rs7528419	1	109274570	G	A	-0.0741842	0.790866	-0.0036785	0.790867	,SORT1,CELSR2,SORT1,CELSR2,PSRC1
filtered_GCST90451341_Triglycerides_to_total_lipids_ratio_in_very_small_VLDL	MS severity	rs267733	1	150986360	G	A	-2.10687	0.0928565	-0.026792	0.0928574	,ANXA9,ANXA9,CERS2,NA
filtered_GCST90451341_Triglycerides_to_total_lipids_ratio_in_very_small_VLDL	MS severity	rs4446955	1	154162969	C	T	-0.532617	0.541647	0.00983952	0.541647	,TPM3
filtered_GCST90451341_Triglycerides_to_total_lipids_ratio_in_very_small_VLDL	MS severity	rs9427113	1	154654001	G	A	1.5102	0.0637663	0.022189	0.0637657
filtered_GCST90451341_Triglycerides_to_total_lipids_ratio_in_very_small_VLDL	MS severity	rs9425299	1	172389960	T	C	1.42443	0.255326	-0.0133242	0.255328
filtered_GCST90451341_Triglycerides_to_total_lipids_ratio_in_very_small_VLDL	MS severity	rs2227198	1	172391024	G	A	1.4127	0.255704	-0.0133135	0.255703	,DNM3
filtered_GCST90451341_Triglycerides_to_total_lipids_ratio_in_very_small_VLDL	MS severity	rs10912751	1	174262992	G	T	0.316639	0.769339	-0.0037975	0.769339
filtered_GCST90451341_Triglycerides_to_total_lipids_ratio_in_very_small_VLDL	MS severity	rs4650994	1	178546177	A	G	-0.657028	0.381919	-0.0099757	0.381921	,TEX35,ANGPTL1
filtered_GCST90451341_Triglycerides_to_total_lipids_ratio_in_very_small_VLDL	MS severity	rs4650996	1	178548230	G	A	-0.124494	0.886408	-0.0017093	0.886409
filtered_GCST90451341_Triglycerides_to_total_lipids_ratio_in_very_small_VLDL	MS severity	rs2248962	1	178581825	G	A	-0.237022	0.783351	0.00329283	0.783351
filtered_GCST90451341_Triglycerides_to_total_lipids_ratio_in_very_small_VLDL	MS severity	rs72739188	1	200064174	T	C	-0.323079	0.76524	-0.0061949	0.76524
filtered_GCST90451341_Triglycerides_to_total_lipids_ratio_in_very_small_VLDL	MS severity	rs1339321	1	205121305	A	G	2.89379	0.0247352	0.0322386	0.0247357
filtered_GCST90451341_Triglycerides_to_total_lipids_ratio_in_very_small_VLDL	MS severity	rs11584668	1	214218875	A	G	0.510341	0.674068	0.00502166	0.674069
filtered_GCST90451341_Triglycerides_to_total_lipids_ratio_in_very_small_VLDL	MS severity	rs11118309	1	219464212	T	C	0.0384222	0.96095	0.0005748	0.96095
filtered_GCST90451341_Triglycerides_to_total_lipids_ratio_in_very_small_VLDL	MS severity	rs12046972	1	219499801	C	T	-0.723134	0.361743	-0.0106219	0.361745
filtered_GCST90451341_Triglycerides_to_total_lipids_ratio_in_very_small_VLDL	MS severity	rs2642438	1	220796686	G	A	0.378051	0.36961	-0.0115752	0.369609	,MARC1,MOSC1,MARCH1,MAR1,MTARC1,C1orf115,HLX,43891
filtered_GCST90451341_Triglycerides_to_total_lipids_ratio_in_very_small_VLDL	MS severity	rs7530493	1	220816358	T	G	-0.221844	0.807531	0.00395586	0.807531
filtered_GCST90451341_Triglycerides_to_total_lipids_ratio_in_very_small_VLDL	MS severity	rs2784253	1	220889455	G	T	0.795022	0.228579	-0.0138799	0.228577
filtered_GCST90451341_Triglycerides_to_total_lipids_ratio_in_very_small_VLDL	MS severity	rs61819230	1	221023752	T	C	-0.834357	0.398241	-0.0176771	0.398241	RP11-453O22.1
filtered_GCST90451341_Triglycerides_to_total_lipids_ratio_in_very_small_VLDL	MS severity	rs56230791	1	230109268	C	T	-0.808324	0.458774	-0.0089176	0.458774
filtered_GCST90451341_Triglycerides_to_total_lipids_ratio_in_very_small_VLDL	MS severity	rs10779835	1	230164203	C	T	0.246504	0.329197	-0.0114832	0.329196	,GALNT2
filtered_GCST90451341_Triglycerides_to_total_lipids_ratio_in_very_small_VLDL	MS severity	rs582233	1	230185105	T	G	-0.0723124	0.837416	-0.0024869	0.837416
filtered_GCST90451341_Triglycerides_to_total_lipids_ratio_in_very_small_VLDL	MS severity	rs7518953	1	230303320	T	G	0.300444	0.775109	-0.0033494	0.77511
filtered_GCST90451341_Triglycerides_to_total_lipids_ratio_in_very_small_VLDL	MS severity	rs11903024	2	20938980	T	G	0.185036	0.516087	0.00748511	0.516088
filtered_GCST90451341_Triglycerides_to_total_lipids_ratio_in_very_small_VLDL	MS severity	rs676210	2	21008652	A	G	0.223442	0.321245	-0.0139285	0.321244	APOB,,apoB
filtered_GCST90451341_Triglycerides_to_total_lipids_ratio_in_very_small_VLDL	MS severity	rs386397	2	21228955	G	A	-0.557455	0.347405	-0.0116944	0.347405
filtered_GCST90451341_Triglycerides_to_total_lipids_ratio_in_very_small_VLDL	MS severity	rs6720064	2	22215530	G	A	-2.28056	0.0711742	-0.0212085	0.071173
filtered_GCST90451341_Triglycerides_to_total_lipids_ratio_in_very_small_VLDL	MS severity	rs4665972	2	27375230	C	T	-0.158403	0.233145	0.0138645	0.233145	SNX17,,SLC4A1AP,GCKR,GCKR
filtered_GCST90451341_Triglycerides_to_total_lipids_ratio_in_very_small_VLDL	MS severity	rs10193325	2	28283084	T	C	-2.35819	0.0582245	-0.0452057	0.0582249
filtered_GCST90451341_Triglycerides_to_total_lipids_ratio_in_very_small_VLDL	MS severity	rs4299376	2	43845437	T	G	0.409096	0.220898	0.015138	0.220899	,ABCG8,ABCG8,ABCG5,ABCG5,ABCG58,ABCG5,ABCG8
filtered_GCST90451341_Triglycerides_to_total_lipids_ratio_in_very_small_VLDL	MS severity	rs6709904	2	43853185	G	A	0.751764	0.10257	0.030032	0.10257	,ABCG8
filtered_GCST90451341_Triglycerides_to_total_lipids_ratio_in_very_small_VLDL	MS severity	rs4131886	2	48737883	C	A	0.429935	0.643415	0.00603053	0.643416
filtered_GCST90451341_Triglycerides_to_total_lipids_ratio_in_very_small_VLDL	MS severity	rs1641155	2	58738076	G	T	-0.0853852	0.944983	-0.0008582	0.944983	FANCL
filtered_GCST90451341_Triglycerides_to_total_lipids_ratio_in_very_small_VLDL	MS severity	rs360801	2	62728252	G	A	-0.204405	0.87122	-0.0019583	0.87122	,EHBP1
filtered_GCST90451341_Triglycerides_to_total_lipids_ratio_in_very_small_VLDL	MS severity	rs2430386	2	62950976	T	C	0.428801	0.683468	-0.004729	0.683469	,EHBP1
filtered_GCST90451341_Triglycerides_to_total_lipids_ratio_in_very_small_VLDL	MS severity	rs2723072	2	65042166	C	T	-0.701705	0.558699	0.00681918	0.558699
filtered_GCST90451341_Triglycerides_to_total_lipids_ratio_in_very_small_VLDL	MS severity	rs2723063	2	65053051	G	A	-0.885807	0.181965	0.0155616	0.181965	,AC007386.4
filtered_GCST90451341_Triglycerides_to_total_lipids_ratio_in_very_small_VLDL	MS severity	rs57965361	2	70081023	G	T	0.439119	0.685936	0.0100611	0.685935
filtered_GCST90451341_Triglycerides_to_total_lipids_ratio_in_very_small_VLDL	MS severity	rs11674517	2	111146255	T	C	-0.425635	0.573062	0.00656398	0.573063
filtered_GCST90451341_Triglycerides_to_total_lipids_ratio_in_very_small_VLDL	MS severity	rs72839616	2	118089394	G	T	0.239442	0.758808	0.0062329	0.758808
filtered_GCST90451341_Triglycerides_to_total_lipids_ratio_in_very_small_VLDL	MS severity	rs7595497	2	120566498	T	G	1.37304	0.16788	-0.0222584	0.16788
filtered_GCST90451341_Triglycerides_to_total_lipids_ratio_in_very_small_VLDL	MS severity	rs58483013	2	160378784	C	T	1.40555	0.19089	0.0236714	0.190891
filtered_GCST90451341_Triglycerides_to_total_lipids_ratio_in_very_small_VLDL	MS severity	rs4128205	2	164610558	C	A	-1.49863	0.242962	-0.0139649	0.242964	GRB14
filtered_GCST90451341_Triglycerides_to_total_lipids_ratio_in_very_small_VLDL	MS severity	rs1128249	2	164672114	T	G	-1.37569	0.00910657	0.0303976	0.00910629	,COBLL1,GRB14,COBLL1,GRB14-COBLL1,GRB14
filtered_GCST90451341_Triglycerides_to_total_lipids_ratio_in_very_small_VLDL	MS severity	rs12692745	2	164740991	G	A	-0.701706	0.34452	0.0110958	0.344519
filtered_GCST90451341_Triglycerides_to_total_lipids_ratio_in_very_small_VLDL	MS severity	rs6715150	2	173890830	A	G	-0.396484	0.707486	0.0051056	0.707485
filtered_GCST90451341_Triglycerides_to_total_lipids_ratio_in_very_small_VLDL	MS severity	rs12479357	2	180705780	G	A	2.18491	0.0827495	0.0210715	0.0827509
filtered_GCST90451341_Triglycerides_to_total_lipids_ratio_in_very_small_VLDL	MS severity	rs889895	2	207534205	G	A	-0.226673	0.819129	0.00331085	0.819129
filtered_GCST90451341_Triglycerides_to_total_lipids_ratio_in_very_small_VLDL	MS severity	rs10199231	2	226036038	G	T	0.702568	0.24645	-0.015885	0.246453
filtered_GCST90451341_Triglycerides_to_total_lipids_ratio_in_very_small_VLDL	MS severity	rs1024137	2	226231160	T	G	0.424807	0.218903	0.0147898	0.218903	,IRS1
filtered_GCST90451341_Triglycerides_to_total_lipids_ratio_in_very_small_VLDL	MS severity	rs2972137	2	226241645	A	G	0.444801	0.196558	0.0155523	0.19656
filtered_GCST90451341_Triglycerides_to_total_lipids_ratio_in_very_small_VLDL	MS severity	rs2943655	2	226253134	C	T	-0.257895	0.652133	-0.0055154	0.652132
filtered_GCST90451341_Triglycerides_to_total_lipids_ratio_in_very_small_VLDL	MS severity	rs2713552	2	226316967	T	G	0.380598	0.277534	0.0131	0.277535
filtered_GCST90451341_Triglycerides_to_total_lipids_ratio_in_very_small_VLDL	MS severity	rs7590201	2	226327727	T	G	-0.0136095	0.976681	-0.0003418	0.976681	LOC646736,MIR5702
filtered_GCST90451341_Triglycerides_to_total_lipids_ratio_in_very_small_VLDL	MS severity	rs12475332	2	226367331	G	T	-1.61002	0.115234	0.0206462	0.115234
filtered_GCST90451341_Triglycerides_to_total_lipids_ratio_in_very_small_VLDL	MS severity	rs7645905	3	4716560	G	T	-0.158278	0.868965	0.00190728	0.868964	EGOT
filtered_GCST90451341_Triglycerides_to_total_lipids_ratio_in_very_small_VLDL	MS severity	rs2067819	3	12317550	A	G	-0.61164	0.350796	0.013051	0.350795
filtered_GCST90451341_Triglycerides_to_total_lipids_ratio_in_very_small_VLDL	MS severity	rs2455840	3	15719455	A	C	-0.122663	0.911379	0.00140092	0.911379
filtered_GCST90451341_Triglycerides_to_total_lipids_ratio_in_very_small_VLDL	MS severity	rs11923217	3	15831223	T	C	-0.102089	0.930247	0.00109976	0.930247
filtered_GCST90451341_Triglycerides_to_total_lipids_ratio_in_very_small_VLDL	MS severity	rs17029597	3	32481795	C	A	-1.708	0.149127	-0.034173	0.149126
filtered_GCST90451341_Triglycerides_to_total_lipids_ratio_in_very_small_VLDL	MS severity	rs784503	3	39156240	G	A	-1.78004	0.0999664	0.0231745	0.0999657
filtered_GCST90451341_Triglycerides_to_total_lipids_ratio_in_very_small_VLDL	MS severity	rs390802	3	52397655	A	G	-0.870378	0.23567	0.0180626	0.235669	DNAH1
filtered_GCST90451341_Triglycerides_to_total_lipids_ratio_in_very_small_VLDL	MS severity	rs1133415	3	52541815	A	G	-0.0821597	0.933605	0.00096028	0.933605
filtered_GCST90451341_Triglycerides_to_total_lipids_ratio_in_very_small_VLDL	MS severity	rs73077957	3	58235802	A	C	-2.72345	0.0588311	-0.0547832	0.0588309
filtered_GCST90451341_Triglycerides_to_total_lipids_ratio_in_very_small_VLDL	MS severity	rs7643185	3	58325431	T	G	-0.408867	0.723414	-0.0073068	0.723414
filtered_GCST90451341_Triglycerides_to_total_lipids_ratio_in_very_small_VLDL	MS severity	rs13066793	3	86988393	G	A	-2.55223	0.0160893	0.0515032	0.0160895	,VGLL3
filtered_GCST90451341_Triglycerides_to_total_lipids_ratio_in_very_small_VLDL	MS severity	rs10935473	3	98698056	T	G	0.690996	0.447222	0.00863407	0.447223	,intergenic
filtered_GCST90451341_Triglycerides_to_total_lipids_ratio_in_very_small_VLDL	MS severity	rs1143774	3	100756724	T	C	-0.664068	0.599389	0.00659887	0.59939
filtered_GCST90451341_Triglycerides_to_total_lipids_ratio_in_very_small_VLDL	MS severity	rs768854	3	127546066	T	C	2.76397	0.0306823	0.0288998	0.0306827
filtered_GCST90451341_Triglycerides_to_total_lipids_ratio_in_very_small_VLDL	MS severity	rs60950046	3	127549174	C	T	2.66462	0.0332455	0.0288413	0.0332462
filtered_GCST90451341_Triglycerides_to_total_lipids_ratio_in_very_small_VLDL	MS severity	rs4927912	3	129255135	C	A	0.37874	0.739495	-0.006133	0.739496	COPG1
filtered_GCST90451341_Triglycerides_to_total_lipids_ratio_in_very_small_VLDL	MS severity	rs12635723	3	136581890	G	A	-0.0254602	0.977819	-0.0003677	0.977819
filtered_GCST90451341_Triglycerides_to_total_lipids_ratio_in_very_small_VLDL	MS severity	rs11929253	3	150356464	A	G	-1.87683	0.130857	-0.0229255	0.130855	TSC22D2,
filtered_GCST90451341_Triglycerides_to_total_lipids_ratio_in_very_small_VLDL	MS severity	rs56406311	3	157077619	T	C	1.1467	0.145323	-0.0173683	0.145322	,LINC00880
filtered_GCST90451341_Triglycerides_to_total_lipids_ratio_in_very_small_VLDL	MS severity	rs9819763	3	161737407	G	A	1.72114	0.174098	0.0159188	0.174096
filtered_GCST90451341_Triglycerides_to_total_lipids_ratio_in_very_small_VLDL	MS severity	rs9814532	3	172472410	C	T	0.0898377	0.943843	-0.0009211	0.943842
filtered_GCST90451341_Triglycerides_to_total_lipids_ratio_in_very_small_VLDL	MS severity	rs6764884	3	172535888	T	G	-0.000173	0.999853	-3.12e-06	0.999853	TNFSF10,
filtered_GCST90451341_Triglycerides_to_total_lipids_ratio_in_very_small_VLDL	MS severity	rs9872638	3	172548574	A	G	-0.327645	0.698951	-0.0071681	0.698952
filtered_GCST90451341_Triglycerides_to_total_lipids_ratio_in_very_small_VLDL	MS severity	rs73175559	3	185688779	T	C	-1.87349	0.121102	0.0333146	0.121102
filtered_GCST90451341_Triglycerides_to_total_lipids_ratio_in_very_small_VLDL	MS severity	rs7648887	3	196454398	G	T	-0.18936	0.881683	0.0020026	0.881683
filtered_GCST90451341_Triglycerides_to_total_lipids_ratio_in_very_small_VLDL	MS severity	rs2857842	4	3030642	G	A	-1.51004	0.226119	-0.0143168	0.226122
filtered_GCST90451341_Triglycerides_to_total_lipids_ratio_in_very_small_VLDL	MS severity	rs3129322	4	3251125	C	T	-0.819531	0.50208	0.00814553	0.502079
filtered_GCST90451341_Triglycerides_to_total_lipids_ratio_in_very_small_VLDL	MS severity	rs16844249	4	3385421	T	C	-0.249341	0.736414	-0.006002	0.736414
filtered_GCST90451341_Triglycerides_to_total_lipids_ratio_in_very_small_VLDL	MS severity	rs2702554	4	15092207	T	C	1.20767	0.284711	0.0128688	0.284711
filtered_GCST90451341_Triglycerides_to_total_lipids_ratio_in_very_small_VLDL	MS severity	rs13112545	4	18019199	T	C	0.656244	0.501087	0.011019	0.501085
filtered_GCST90451341_Triglycerides_to_total_lipids_ratio_in_very_small_VLDL	MS severity	rs1022186	4	26035766	T	C	0.293155	0.72941	0.00541821	0.729409
filtered_GCST90451341_Triglycerides_to_total_lipids_ratio_in_very_small_VLDL	MS severity	rs17639483	4	26420885	A	G	-3.07449	0.0117946	0.0296018	0.0117942	RBPJ
filtered_GCST90451341_Triglycerides_to_total_lipids_ratio_in_very_small_VLDL	MS severity	rs61374938	4	39665991	T	G	0.406168	0.723797	-0.0047034	0.723798
filtered_GCST90451341_Triglycerides_to_total_lipids_ratio_in_very_small_VLDL	MS severity	rs59684169	4	39692327	A	G	0.250698	0.785549	-0.0032154	0.785548
filtered_GCST90451341_Triglycerides_to_total_lipids_ratio_in_very_small_VLDL	MS severity	rs321632	4	48016311	T	C	0.936737	0.234639	0.0170726	0.234638
filtered_GCST90451341_Triglycerides_to_total_lipids_ratio_in_very_small_VLDL	MS severity	rs4859660	4	76287038	T	G	-0.895804	0.265731	-0.0152387	0.265731
filtered_GCST90451341_Triglycerides_to_total_lipids_ratio_in_very_small_VLDL	MS severity	rs12500824	4	76495474	G	A	0.489578	0.373301	0.0108564	0.373301	SHROOM3,
filtered_GCST90451341_Triglycerides_to_total_lipids_ratio_in_very_small_VLDL	MS severity	rs10015508	4	86873149	C	T	0.809495	0.379867	0.0127731	0.379866
filtered_GCST90451341_Triglycerides_to_total_lipids_ratio_in_very_small_VLDL	MS severity	rs3775228	4	87064014	T	C	0.458436	0.445303	0.0090339	0.445304	SLC10A6,AFF1,,AFF1
filtered_GCST90451341_Triglycerides_to_total_lipids_ratio_in_very_small_VLDL	MS severity	rs13118477	4	88783216	A	G	0.668183	0.54743	0.00713492	0.54743
filtered_GCST90451341_Triglycerides_to_total_lipids_ratio_in_very_small_VLDL	MS severity	rs10017466	4	99134649	T	C	0.339124	0.630473	0.00630446	0.630472
filtered_GCST90451341_Triglycerides_to_total_lipids_ratio_in_very_small_VLDL	MS severity	rs7670060	4	99138417	T	G	0.768243	0.314069	-0.0133486	0.314069
filtered_GCST90451341_Triglycerides_to_total_lipids_ratio_in_very_small_VLDL	MS severity	rs3811802	4	99323064	G	A	-0.945603	0.46073	0.00881981	0.460729
filtered_GCST90451341_Triglycerides_to_total_lipids_ratio_in_very_small_VLDL	MS severity	rs151421	4	102211053	G	T	-0.28346	0.767041	-0.0039932	0.767041
filtered_GCST90451341_Triglycerides_to_total_lipids_ratio_in_very_small_VLDL	MS severity	rs680310	4	102245470	T	C	-0.691702	0.461294	-0.0100579	0.461292
filtered_GCST90451341_Triglycerides_to_total_lipids_ratio_in_very_small_VLDL	MS severity	rs13107325	4	102267552	T	C	-0.450075	0.391194	-0.018331	0.391195	,LOC126807125,SLC39A8,BANK1,SLC39A8,NFKB1,SLC39A8,Intergenic,CA14,APH1A,C1orf54,C1orf51,MRPS21,PRPF3,RPRD2,TARS2,ECM1,ADAMTSL4,AL356356.1,SIX3,C1orf106,KIF21B,CACNA1S,BANK1,SLC39A8,NA,SLC39A8,UBE2D3,INTS3,SLC27A3,GATAD2B,DENND4B,CRTC2,SLC39A1,CREB3L4,JTB,RAB13,RPS27,NUP210L,TPM3,C1orf189,C1orf43,UBAP2L,HAX1
filtered_GCST90451341_Triglycerides_to_total_lipids_ratio_in_very_small_VLDL	MS severity	rs10032299	4	119285264	T	C	0.430507	0.693481	0.00464749	0.69348
filtered_GCST90451341_Triglycerides_to_total_lipids_ratio_in_very_small_VLDL	MS severity	rs7673619	4	119829261	T	C	0.012195	0.992087	-0.0001288	0.992087
filtered_GCST90451341_Triglycerides_to_total_lipids_ratio_in_very_small_VLDL	MS severity	rs4340803	4	123849710	G	A	2.79421	0.0212598	0.0420037	0.0212597
filtered_GCST90451341_Triglycerides_to_total_lipids_ratio_in_very_small_VLDL	MS severity	rs809955	4	139953606	A	G	2.19974	0.0717414	-0.0226382	0.0717414	,MAML3,BC040304,MAML3,NA
filtered_GCST90451341_Triglycerides_to_total_lipids_ratio_in_very_small_VLDL	MS severity	rs2085724	4	150285048	C	A	0.800021	0.388322	-0.0104982	0.388322
filtered_GCST90451341_Triglycerides_to_total_lipids_ratio_in_very_small_VLDL	MS severity	rs11728745	4	150303098	T	C	1.06076	0.338558	0.0130385	0.338557	LRBA
filtered_GCST90451341_Triglycerides_to_total_lipids_ratio_in_very_small_VLDL	MS severity	rs6837319	4	156776579	G	T	-1.65283	0.0863045	0.0233464	0.0863033
filtered_GCST90451341_Triglycerides_to_total_lipids_ratio_in_very_small_VLDL	MS severity	rs6822892	4	156813523	G	A	-0.615434	0.552196	0.00718895	0.552197	,PDGFC
filtered_GCST90451341_Triglycerides_to_total_lipids_ratio_in_very_small_VLDL	MS severity	rs4865796	5	53976834	A	G	-0.383867	0.606958	-0.006427	0.606958	ARL15,
filtered_GCST90451341_Triglycerides_to_total_lipids_ratio_in_very_small_VLDL	MS severity	rs1664793	5	53988790	C	T	-0.205967	0.843842	-0.0023784	0.843841
filtered_GCST90451341_Triglycerides_to_total_lipids_ratio_in_very_small_VLDL	MS severity	rs256903	5	56513311	A	C	0.538575	0.212465	0.0164147	0.212464	,ANKRD55,AC022431.2
filtered_GCST90451341_Triglycerides_to_total_lipids_ratio_in_very_small_VLDL	MS severity	rs331497	5	56955833	T	G	1.38048	0.173859	0.0166382	0.173858
filtered_GCST90451341_Triglycerides_to_total_lipids_ratio_in_very_small_VLDL	MS severity	rs10066799	5	68412563	T	G	0.144152	0.889335	0.00181542	0.889335
filtered_GCST90451341_Triglycerides_to_total_lipids_ratio_in_very_small_VLDL	MS severity	rs10075612	5	68417378	T	G	0.152779	0.882723	0.00192531	0.882722
filtered_GCST90451341_Triglycerides_to_total_lipids_ratio_in_very_small_VLDL	MS severity	rs4976033	5	68418419	G	A	0.285825	0.674126	0.00490824	0.674125	,PIK3R1,MARVELD2
filtered_GCST90451341_Triglycerides_to_total_lipids_ratio_in_very_small_VLDL	MS severity	rs61616736	5	75018287	T	G	0.500418	0.480181	-0.0090927	0.48018
filtered_GCST90451341_Triglycerides_to_total_lipids_ratio_in_very_small_VLDL	MS severity	rs12656840	5	75037328	G	T	0.303262	0.69573	-0.0078706	0.695729
filtered_GCST90451341_Triglycerides_to_total_lipids_ratio_in_very_small_VLDL	MS severity	rs6867272	5	75102824	G	T	0.25931	0.464931	-0.0087436	0.46493
filtered_GCST90451341_Triglycerides_to_total_lipids_ratio_in_very_small_VLDL	MS severity	rs10070119	5	75308130	T	C	0.298313	0.298802	-0.0121678	0.298804
filtered_GCST90451341_Triglycerides_to_total_lipids_ratio_in_very_small_VLDL	MS severity	rs3846662	5	75355259	G	A	0.29326	0.26537	-0.012803	0.265371	,HMGCR
filtered_GCST90451341_Triglycerides_to_total_lipids_ratio_in_very_small_VLDL	MS severity	rs73763102	5	75438071	C	T	0.585678	0.373971	-0.0182195	0.373972
filtered_GCST90451341_Triglycerides_to_total_lipids_ratio_in_very_small_VLDL	MS severity	rs73124801	5	75681236	G	T	-0.30311	0.67917	0.00866551	0.67917
filtered_GCST90451341_Triglycerides_to_total_lipids_ratio_in_very_small_VLDL	MS severity	rs258511	5	75758777	G	A	0.0159084	0.98545	0.000216	0.98545
filtered_GCST90451341_Triglycerides_to_total_lipids_ratio_in_very_small_VLDL	MS severity	rs10055091	5	75820596	T	C	-0.360327	0.684342	0.0111222	0.684341
filtered_GCST90451341_Triglycerides_to_total_lipids_ratio_in_very_small_VLDL	MS severity	rs72764958	5	79121952	C	T	-0.572881	0.447918	0.00906343	0.447919
filtered_GCST90451341_Triglycerides_to_total_lipids_ratio_in_very_small_VLDL	MS severity	rs7704653	5	90959868	G	A	-2.53558	0.0361884	-0.0271583	0.0361882	,GPR98
filtered_GCST90451341_Triglycerides_to_total_lipids_ratio_in_very_small_VLDL	MS severity	rs10515339	5	102966915	T	C	-0.40418	0.754449	-0.0039199	0.754449
filtered_GCST90451341_Triglycerides_to_total_lipids_ratio_in_very_small_VLDL	MS severity	rs12656561	5	102989988	C	T	-0.973654	0.419059	-0.0098731	0.419059
filtered_GCST90451341_Triglycerides_to_total_lipids_ratio_in_very_small_VLDL	MS severity	rs158248	5	103072788	T	G	-0.704873	0.59394	-0.0068009	0.593939
filtered_GCST90451341_Triglycerides_to_total_lipids_ratio_in_very_small_VLDL	MS severity	rs1045242	5	119393632	G	A	-1.29102	0.0733483	0.022965	0.0733486
filtered_GCST90451341_Triglycerides_to_total_lipids_ratio_in_very_small_VLDL	MS severity	rs11740716	5	123365540	G	A	1.89858	0.109386	-0.0214634	0.109388
filtered_GCST90451341_Triglycerides_to_total_lipids_ratio_in_very_small_VLDL	MS severity	rs7714655	5	123583048	C	T	0.800025	0.354444	-0.0107885	0.354446
filtered_GCST90451341_Triglycerides_to_total_lipids_ratio_in_very_small_VLDL	MS severity	rs17150738	5	123779874	T	C	1.07115	0.303097	-0.0136156	0.303096
filtered_GCST90451341_Triglycerides_to_total_lipids_ratio_in_very_small_VLDL	MS severity	rs6874639	5	132443024	G	A	0.709337	0.514413	0.00921642	0.514414
filtered_GCST90451341_Triglycerides_to_total_lipids_ratio_in_very_small_VLDL	MS severity	rs17691584	5	132948559	C	A	-0.190135	0.826544	0.00346889	0.826544	,AFF4,ATP6V0E1P1
filtered_GCST90451341_Triglycerides_to_total_lipids_ratio_in_very_small_VLDL	MS severity	rs153521	5	143577263	A	G	0.219441	0.864118	0.00203864	0.864119
filtered_GCST90451341_Triglycerides_to_total_lipids_ratio_in_very_small_VLDL	MS severity	rs10477389	5	148654450	G	A	1.80107	0.113917	-0.0193851	0.113918
filtered_GCST90451341_Triglycerides_to_total_lipids_ratio_in_very_small_VLDL	MS severity	rs2946173	5	158497272	T	G	-2.27981	0.0446359	-0.0284933	0.0446365
filtered_GCST90451341_Triglycerides_to_total_lipids_ratio_in_very_small_VLDL	MS severity	rs2963472	5	158572014	A	G	-0.982781	0.182538	-0.0187384	0.182539	LOC101927697,EBF1,EBF1
filtered_GCST90451341_Triglycerides_to_total_lipids_ratio_in_very_small_VLDL	MS severity	rs6884321	5	165244906	G	A	-0.333715	0.791102	0.00312853	0.791101
filtered_GCST90451341_Triglycerides_to_total_lipids_ratio_in_very_small_VLDL	MS severity	rs17696495	5	173961308	T	G	-0.726398	0.573225	-0.0071964	0.573226
filtered_GCST90451341_Triglycerides_to_total_lipids_ratio_in_very_small_VLDL	MS severity	rs17672741	6	7239172	G	A	0.599027	0.612686	-0.0078542	0.612687
filtered_GCST90451341_Triglycerides_to_total_lipids_ratio_in_very_small_VLDL	MS severity	rs2235215	6	16130925	C	T	0.00972958	0.988998	0.00016986	0.988998	,MYLIP
filtered_GCST90451341_Triglycerides_to_total_lipids_ratio_in_very_small_VLDL	MS severity	rs9368222	6	20686765	A	C	0.575017	0.484754	0.00893432	0.484753	,CDKAL1
filtered_GCST90451341_Triglycerides_to_total_lipids_ratio_in_very_small_VLDL	MS severity	rs2032444	6	26046516	G	T	0.317187	0.749837	0.0039002	0.749837
filtered_GCST90451341_Triglycerides_to_total_lipids_ratio_in_very_small_VLDL	MS severity	rs1061482	6	26086471	T	G	0.224419	0.855139	0.00214108	0.855138
filtered_GCST90451341_Triglycerides_to_total_lipids_ratio_in_very_small_VLDL	MS severity	rs67652222	6	27618441	T	C	0.0160047	0.988041	-0.0003054	0.988041
filtered_GCST90451341_Triglycerides_to_total_lipids_ratio_in_very_small_VLDL	MS severity	rs200971	6	27891126	T	C	-1.63863	0.137605	0.0195002	0.137607
filtered_GCST90451341_Triglycerides_to_total_lipids_ratio_in_very_small_VLDL	MS severity	rs66886492	6	28121953	T	C	0.112565	0.910131	-0.0022946	0.910131	ZSCAN16-AS1,
filtered_GCST90451341_Triglycerides_to_total_lipids_ratio_in_very_small_VLDL	MS severity	rs12661831	6	28369992	A	G	-1.48165	0.277226	-0.0212664	0.277225
filtered_GCST90451341_Triglycerides_to_total_lipids_ratio_in_very_small_VLDL	MS severity	rs3130887	6	28976309	T	G	0.0933095	0.919712	-0.0019976	0.919712
filtered_GCST90451341_Triglycerides_to_total_lipids_ratio_in_very_small_VLDL	MS severity	rs1234844	6	29484359	G	T	0.213783	0.815986	-0.0045418	0.815986
filtered_GCST90451341_Triglycerides_to_total_lipids_ratio_in_very_small_VLDL	MS severity	rs2523764	6	29849840	G	A	-0.60909	0.261628	0.0134531	0.26163
filtered_GCST90451341_Triglycerides_to_total_lipids_ratio_in_very_small_VLDL	MS severity	rs3823355	6	29974306	T	C	-1.56671	0.143756	-0.0195386	0.143756	HCG9,HLA-A,HCG9
filtered_GCST90451341_Triglycerides_to_total_lipids_ratio_in_very_small_VLDL	MS severity	rs9261525	6	30150351	C	T	-0.314838	0.764418	-0.0042145	0.764418
filtered_GCST90451341_Triglycerides_to_total_lipids_ratio_in_very_small_VLDL	MS severity	rs9263565	6	31101712	T	G	0.108012	0.890481	-0.0016245	0.890481
filtered_GCST90451341_Triglycerides_to_total_lipids_ratio_in_very_small_VLDL	MS severity	rs2535280	6	31104104	C	T	0.109102	0.889704	-0.0016253	0.889704
filtered_GCST90451341_Triglycerides_to_total_lipids_ratio_in_very_small_VLDL	MS severity	rs6937752	6	31180829	T	C	-1.15222	0.146419	-0.0172989	0.146416
filtered_GCST90451341_Triglycerides_to_total_lipids_ratio_in_very_small_VLDL	MS severity	rs6930438	6	31206109	G	T	-0.995165	0.120878	-0.0224554	0.120879
filtered_GCST90451341_Triglycerides_to_total_lipids_ratio_in_very_small_VLDL	MS severity	rs3132500	6	31220834	G	T	-1.30723	0.150764	-0.020606	0.150765
filtered_GCST90451341_Triglycerides_to_total_lipids_ratio_in_very_small_VLDL	MS severity	rs17192190	6	31262498	G	A	-0.413127	0.432929	-0.0139763	0.432928
filtered_GCST90451341_Triglycerides_to_total_lipids_ratio_in_very_small_VLDL	MS severity	rs9264749	6	31277843	T	C	-1.35936	0.131518	-0.021534	0.131518
filtered_GCST90451341_Triglycerides_to_total_lipids_ratio_in_very_small_VLDL	MS severity	rs41268892	6	31592123	A	G	0.761725	0.447016	0.0122343	0.447014
filtered_GCST90451341_Triglycerides_to_total_lipids_ratio_in_very_small_VLDL	MS severity	rs9267970	6	32249383	G	A	-2.29081	0.0605595	-0.0219082	0.06056
filtered_GCST90451341_Triglycerides_to_total_lipids_ratio_in_very_small_VLDL	MS severity	rs9391877	6	32471090	T	G	-1.17399	0.101297	-0.0229302	0.101297
filtered_GCST90451341_Triglycerides_to_total_lipids_ratio_in_very_small_VLDL	MS severity	rs5021726	6	32610704	C	T	-0.671756	0.0936997	-0.0202922	0.0936996
filtered_GCST90451341_Triglycerides_to_total_lipids_ratio_in_very_small_VLDL	MS severity	rs3130186	6	33088430	T	C	0.312128	0.758799	0.00400217	0.758798
filtered_GCST90451341_Triglycerides_to_total_lipids_ratio_in_very_small_VLDL	MS severity	rs213211	6	33219578	T	C	0.603558	0.556702	0.00757682	0.556703
filtered_GCST90451341_Triglycerides_to_total_lipids_ratio_in_very_small_VLDL	MS severity	rs3800426	6	35041419	G	T	-0.767498	0.459459	-0.0088517	0.459457	,ANKS1A,TCP11
filtered_GCST90451341_Triglycerides_to_total_lipids_ratio_in_very_small_VLDL	MS severity	rs6905288	6	43791136	A	G	-0.41107	0.247634	-0.0133306	0.247636	,VEGFA,NA
filtered_GCST90451341_Triglycerides_to_total_lipids_ratio_in_very_small_VLDL	MS severity	rs9367176	6	43826121	T	C	-0.389932	0.707441	0.00471794	0.707441
filtered_GCST90451341_Triglycerides_to_total_lipids_ratio_in_very_small_VLDL	MS severity	rs68137036	6	43852478	G	A	-1.20232	0.291275	0.0137005	0.291274	AK097853
filtered_GCST90451341_Triglycerides_to_total_lipids_ratio_in_very_small_VLDL	MS severity	rs222446	6	53066246	G	T	-0.675073	0.587192	0.00836895	0.587193
filtered_GCST90451341_Triglycerides_to_total_lipids_ratio_in_very_small_VLDL	MS severity	rs73744635	6	55572440	C	T	-2.41618	0.0611968	0.0496711	0.0611972
filtered_GCST90451341_Triglycerides_to_total_lipids_ratio_in_very_small_VLDL	MS severity	rs9480737	6	107121073	G	A	0.755733	0.566834	-0.0072097	0.566833	,intergenic
filtered_GCST90451341_Triglycerides_to_total_lipids_ratio_in_very_small_VLDL	MS severity	rs8180632	6	108808481	T	C	-1.04796	0.226431	0.0142617	0.226432
filtered_GCST90451341_Triglycerides_to_total_lipids_ratio_in_very_small_VLDL	MS severity	rs72959041	6	127133748	A	G	0.287182	0.609032	0.0134426	0.609033	,RSPO3,NA
filtered_GCST90451341_Triglycerides_to_total_lipids_ratio_in_very_small_VLDL	MS severity	rs607342	6	139509081	C	A	1.03467	0.0694932	-0.0213099	0.0694932
filtered_GCST90451341_Triglycerides_to_total_lipids_ratio_in_very_small_VLDL	MS severity	rs9403170	6	140283776	G	T	-0.126469	0.876967	0.00220579	0.876967
filtered_GCST90451341_Triglycerides_to_total_lipids_ratio_in_very_small_VLDL	MS severity	rs607335	6	153144095	A	C	-0.383501	0.69974	0.00456454	0.699739
filtered_GCST90451341_Triglycerides_to_total_lipids_ratio_in_very_small_VLDL	MS severity	rs8191728	6	160008705	G	A	-0.438374	0.606671	0.0118176	0.606671
filtered_GCST90451341_Triglycerides_to_total_lipids_ratio_in_very_small_VLDL	MS severity	rs10455872	6	160589086	G	A	-0.22829	0.416494	0.0189272	0.416493	,LPA,SLC22A3,LPAL2,LPA,SLC22A3,LPAL2,LPA,PLG
filtered_GCST90451341_Triglycerides_to_total_lipids_ratio_in_very_small_VLDL	MS severity	rs12212146	6	160704422	C	T	-0.573308	0.261924	-0.0280053	0.261924
filtered_GCST90451341_Triglycerides_to_total_lipids_ratio_in_very_small_VLDL	MS severity	rs2266925	7	2823257	T	C	-0.720173	0.584992	-0.0073365	0.584991	GNA12
filtered_GCST90451341_Triglycerides_to_total_lipids_ratio_in_very_small_VLDL	MS severity	rs38205	7	15873963	C	A	0.821723	0.497555	-0.0082042	0.497555
filtered_GCST90451341_Triglycerides_to_total_lipids_ratio_in_very_small_VLDL	MS severity	rs4410790	7	17244953	C	T	0.0203853	0.980345	0.00028948	0.980345	,AHR,AGR3,AHR
filtered_GCST90451341_Triglycerides_to_total_lipids_ratio_in_very_small_VLDL	MS severity	rs1404414	7	17826764	T	C	0.413801	0.613053	0.00581179	0.613054
filtered_GCST90451341_Triglycerides_to_total_lipids_ratio_in_very_small_VLDL	MS severity	rs4142995	7	17879635	T	G	0.47548	0.54068	0.00706801	0.54068	,SNX13
filtered_GCST90451341_Triglycerides_to_total_lipids_ratio_in_very_small_VLDL	MS severity	rs4722551	7	25952206	C	T	-0.281024	0.430673	0.0122932	0.430673	,RPL7AP38,MIR148A,NFE2L3,NFE2L3,intergenic,MIR148A
filtered_GCST90451341_Triglycerides_to_total_lipids_ratio_in_very_small_VLDL	MS severity	rs35257100	7	26095784	T	C	-0.919361	0.421987	-0.0114716	0.421985
filtered_GCST90451341_Triglycerides_to_total_lipids_ratio_in_very_small_VLDL	MS severity	rs2699805	7	26354677	A	G	-1.24102	0.0998616	0.0194297	0.0998606	SNX10,
filtered_GCST90451341_Triglycerides_to_total_lipids_ratio_in_very_small_VLDL	MS severity	rs849135	7	28156794	A	G	0.312436	0.750454	-0.0036398	0.750454	,JAZF1
filtered_GCST90451341_Triglycerides_to_total_lipids_ratio_in_very_small_VLDL	MS severity	rs2700896	7	36133745	T	C	-1.27917	0.213672	0.0183779	0.213671
filtered_GCST90451341_Triglycerides_to_total_lipids_ratio_in_very_small_VLDL	MS severity	rs41279633	7	44541277	T	G	-0.598771	0.246058	0.0181757	0.246058	,NPC1L1
filtered_GCST90451341_Triglycerides_to_total_lipids_ratio_in_very_small_VLDL	MS severity	rs6460694	7	71896051	C	T	2.33277	0.0430359	-0.025706	0.0430354
filtered_GCST90451341_Triglycerides_to_total_lipids_ratio_in_very_small_VLDL	MS severity	rs10226163	7	72542720	A	G	0.63101	0.48561	-0.0085469	0.485609
filtered_GCST90451341_Triglycerides_to_total_lipids_ratio_in_very_small_VLDL	MS severity	rs1178947	7	73435848	C	T	-0.27849	0.05479	0.0282949	0.0547898
filtered_GCST90451341_Triglycerides_to_total_lipids_ratio_in_very_small_VLDL	MS severity	rs13239670	7	73644689	C	T	-0.482886	0.0913717	0.0199421	0.0913709	MLXIPL
filtered_GCST90451341_Triglycerides_to_total_lipids_ratio_in_very_small_VLDL	MS severity	rs6955747	7	77677077	C	A	1.61498	0.193858	-0.0151264	0.193857
filtered_GCST90451341_Triglycerides_to_total_lipids_ratio_in_very_small_VLDL	MS severity	rs6955162	7	99586777	G	T	0.852183	0.512589	-0.0172717	0.51259
filtered_GCST90451341_Triglycerides_to_total_lipids_ratio_in_very_small_VLDL	MS severity	rs11773696	7	100765818	T	C	0.544756	0.490579	0.00877716	0.490578
filtered_GCST90451341_Triglycerides_to_total_lipids_ratio_in_very_small_VLDL	MS severity	rs10953303	7	100767990	T	G	0.284604	0.752926	0.00418518	0.752926
filtered_GCST90451341_Triglycerides_to_total_lipids_ratio_in_very_small_VLDL	MS severity	rs12705090	7	100870078	T	C	2.24752	0.0117257	-0.0374362	0.0117258
filtered_GCST90451341_Triglycerides_to_total_lipids_ratio_in_very_small_VLDL	MS severity	rs41741	7	116798457	T	G	-1.30398	0.150896	0.0177938	0.150896	MET,
filtered_GCST90451341_Triglycerides_to_total_lipids_ratio_in_very_small_VLDL	MS severity	rs4731701	7	130746171	T	C	0.208871	0.63176	-0.0056147	0.631761	KLF14,
filtered_GCST90451341_Triglycerides_to_total_lipids_ratio_in_very_small_VLDL	MS severity	rs11764186	7	150588666	A	G	0.21135	0.799067	0.00347411	0.799066
filtered_GCST90451341_Triglycerides_to_total_lipids_ratio_in_very_small_VLDL	MS severity	rs13226396	7	150597899	T	C	0.222689	0.790368	0.00363527	0.790367
filtered_GCST90451341_Triglycerides_to_total_lipids_ratio_in_very_small_VLDL	MS severity	rs34178473	8	4991341	T	G	2.79717	0.0173364	-0.0292673	0.0173362
filtered_GCST90451341_Triglycerides_to_total_lipids_ratio_in_very_small_VLDL	MS severity	rs2928617	8	6707006	C	T	0.234411	0.806652	-0.0030035	0.806652
filtered_GCST90451341_Triglycerides_to_total_lipids_ratio_in_very_small_VLDL	MS severity	rs4500083	8	8513610	T	C	-1.379	0.106269	0.0210518	0.106268
filtered_GCST90451341_Triglycerides_to_total_lipids_ratio_in_very_small_VLDL	MS severity	rs11785268	8	8951185	T	C	-0.0865312	0.905728	-0.0015057	0.905728
filtered_GCST90451341_Triglycerides_to_total_lipids_ratio_in_very_small_VLDL	MS severity	rs2929291	8	9212492	C	T	0.00792914	0.993828	9.47723e-05	0.993828
filtered_GCST90451341_Triglycerides_to_total_lipids_ratio_in_very_small_VLDL	MS severity	rs7012814	8	9315848	A	G	-0.074822	0.844463	0.00230861	0.844462	,LOC157273,AC022784.6,PPP1R3B,LOC157273,RP11-115J16.1
filtered_GCST90451341_Triglycerides_to_total_lipids_ratio_in_very_small_VLDL	MS severity	rs10107887	8	9507154	C	T	-0.955844	0.100239	0.0200797	0.100241
filtered_GCST90451341_Triglycerides_to_total_lipids_ratio_in_very_small_VLDL	MS severity	rs35316422	8	9717619	T	G	-0.389043	0.557147	-0.0071221	0.557146
filtered_GCST90451341_Triglycerides_to_total_lipids_ratio_in_very_small_VLDL	MS severity	rs2048655	8	9788052	T	G	-0.784288	0.304563	0.0130642	0.304561
filtered_GCST90451341_Triglycerides_to_total_lipids_ratio_in_very_small_VLDL	MS severity	rs62489423	8	9807582	G	A	-1.47907	0.132167	0.0226921	0.132169
filtered_GCST90451341_Triglycerides_to_total_lipids_ratio_in_very_small_VLDL	MS severity	rs59099085	8	9816757	T	G	-1.19966	0.163011	0.0206172	0.163013
filtered_GCST90451341_Triglycerides_to_total_lipids_ratio_in_very_small_VLDL	MS severity	rs11778570	8	9970768	T	C	-1.19075	0.0715193	0.0220659	0.0715195
filtered_GCST90451341_Triglycerides_to_total_lipids_ratio_in_very_small_VLDL	MS severity	rs2661754	8	10055852	T	C	-0.744389	0.418519	-0.0127321	0.418519
filtered_GCST90451341_Triglycerides_to_total_lipids_ratio_in_very_small_VLDL	MS severity	rs4840462	8	10059249	C	T	-0.806218	0.462087	-0.008878	0.462089
filtered_GCST90451341_Triglycerides_to_total_lipids_ratio_in_very_small_VLDL	MS severity	rs12545775	8	10128398	G	T	-1.6262	0.176789	0.0198858	0.17679	MSRA
filtered_GCST90451341_Triglycerides_to_total_lipids_ratio_in_very_small_VLDL	MS severity	rs28660563	8	10204717	G	A	-1.07139	0.258928	0.0133515	0.258931
filtered_GCST90451341_Triglycerides_to_total_lipids_ratio_in_very_small_VLDL	MS severity	rs9329221	8	10382692	T	G	-0.852459	0.121016	0.0179521	0.121016	intergenic
filtered_GCST90451341_Triglycerides_to_total_lipids_ratio_in_very_small_VLDL	MS severity	rs9650650	8	10390466	T	C	-1.14472	0.0497596	0.0235492	0.0497588	MSRA
filtered_GCST90451341_Triglycerides_to_total_lipids_ratio_in_very_small_VLDL	MS severity	rs12541491	8	10392538	T	C	-1.28637	0.0312091	0.0258478	0.0312084
filtered_GCST90451341_Triglycerides_to_total_lipids_ratio_in_very_small_VLDL	MS severity	rs718742	8	10756765	G	T	0.252935	0.641158	0.00601756	0.641159
filtered_GCST90451341_Triglycerides_to_total_lipids_ratio_in_very_small_VLDL	MS severity	rs6601534	8	10834483	G	A	-0.7613	0.372927	-0.0102959	0.372927	PINX1
filtered_GCST90451341_Triglycerides_to_total_lipids_ratio_in_very_small_VLDL	MS severity	rs4840519	8	10835603	C	T	-0.81365	0.341365	-0.0109916	0.341364	SOX7,PINX1
filtered_GCST90451341_Triglycerides_to_total_lipids_ratio_in_very_small_VLDL	MS severity	rs11781155	8	11060050	T	C	-1.1083	0.0775057	-0.020612	0.0775059
