## Supplementary material for "No evidence for a causal link between plasma lipids and multiple sclerosis susceptibility and severity: a Mendelian randomisation study" (part 13 of 13)

### Sheet: S6 (continued)
Table S6. Full list of instruments after clumping for main severity analysis
filtered_GCST90451341_Triglycerides_to_total_lipids_ratio_in_very_small_VLDL	MS severity	rs2409691	8	11085766	T	C	-1.25723	0.0504542	-0.0226097	0.050455	,XKR6
filtered_GCST90451341_Triglycerides_to_total_lipids_ratio_in_very_small_VLDL	MS severity	rs10093053	8	11179678	C	T	-1.07646	0.0838482	-0.0201569	0.0838492
filtered_GCST90451341_Triglycerides_to_total_lipids_ratio_in_very_small_VLDL	MS severity	rs4549730	8	11381569	G	T	-0.67709	0.332902	-0.0112137	0.3329
filtered_GCST90451341_Triglycerides_to_total_lipids_ratio_in_very_small_VLDL	MS severity	rs2409781	8	11502048	C	T	-1.20315	0.13338	0.0200188	0.13338	BLK
filtered_GCST90451341_Triglycerides_to_total_lipids_ratio_in_very_small_VLDL	MS severity	rs9650661	8	11569624	T	G	-0.292806	0.596005	-0.0061123	0.596005
filtered_GCST90451341_Triglycerides_to_total_lipids_ratio_in_very_small_VLDL	MS severity	rs35373084	8	11599739	C	T	-0.502775	0.352441	0.0108	0.352439	LINC00208
filtered_GCST90451341_Triglycerides_to_total_lipids_ratio_in_very_small_VLDL	MS severity	rs6601637	8	11958011	C	T	-0.962733	0.27585	-0.0137047	0.27585
filtered_GCST90451341_Triglycerides_to_total_lipids_ratio_in_very_small_VLDL	MS severity	rs10085966	8	19718937	T	C	0.572798	0.279396	-0.0126051	0.279398
filtered_GCST90451341_Triglycerides_to_total_lipids_ratio_in_very_small_VLDL	MS severity	rs17091237	8	19736073	T	C	-0.197184	0.726483	0.0043438	0.726484
filtered_GCST90451341_Triglycerides_to_total_lipids_ratio_in_very_small_VLDL	MS severity	rs4921677	8	19790880	T	C	0.939797	0.0865724	-0.0199266	0.086574
filtered_GCST90451341_Triglycerides_to_total_lipids_ratio_in_very_small_VLDL	MS severity	rs57077102	8	19862092	A	G	-0.563681	0.484938	-0.0080523	0.484938
filtered_GCST90451341_Triglycerides_to_total_lipids_ratio_in_very_small_VLDL	MS severity	rs4518684	8	19871304	G	T	-0.244653	0.703118	0.00546065	0.703119
filtered_GCST90451341_Triglycerides_to_total_lipids_ratio_in_very_small_VLDL	MS severity	rs35237252	8	20012760	A	C	0.15836	0.24751	-0.0153459	0.247513	,LPL
filtered_GCST90451341_Triglycerides_to_total_lipids_ratio_in_very_small_VLDL	MS severity	rs13273454	8	20082547	T	C	-0.23364	0.334333	0.0111933	0.334337	AC100802.3
filtered_GCST90451341_Triglycerides_to_total_lipids_ratio_in_very_small_VLDL	MS severity	rs57499165	8	20124419	T	C	-1.30286	0.291323	0.0189228	0.291323
filtered_GCST90451341_Triglycerides_to_total_lipids_ratio_in_very_small_VLDL	MS severity	rs73210895	8	20163694	G	T	0.655989	0.525627	-0.0076802	0.525627
filtered_GCST90451341_Triglycerides_to_total_lipids_ratio_in_very_small_VLDL	MS severity	rs10954772	8	31006422	C	T	-0.157292	0.899267	0.0016104	0.899268	PURG,,NA,Intergenic
filtered_GCST90451341_Triglycerides_to_total_lipids_ratio_in_very_small_VLDL	MS severity	rs2725353	8	31123685	G	A	3.99795	0.00100686	-0.0385217	0.00100692
filtered_GCST90451341_Triglycerides_to_total_lipids_ratio_in_very_small_VLDL	MS severity	rs10096213	8	36995695	T	C	0.418492	0.734881	0.00505338	0.734881
filtered_GCST90451341_Triglycerides_to_total_lipids_ratio_in_very_small_VLDL	MS severity	rs17182002	8	38470112	A	C	0.476105	0.628691	0.00570497	0.628691
filtered_GCST90451341_Triglycerides_to_total_lipids_ratio_in_very_small_VLDL	MS severity	rs755223	8	63805562	C	A	0.883324	0.361922	-0.0105491	0.361924
filtered_GCST90451341_Triglycerides_to_total_lipids_ratio_in_very_small_VLDL	MS severity	rs1375647	8	75604947	A	G	0.949161	0.317773	0.0146521	0.317775
filtered_GCST90451341_Triglycerides_to_total_lipids_ratio_in_very_small_VLDL	MS severity	rs2436851	8	102863385	G	A	-2.06846	0.0689694	0.0242182	0.0689693	AZIN1
filtered_GCST90451341_Triglycerides_to_total_lipids_ratio_in_very_small_VLDL	MS severity	rs17320616	8	125444134	G	A	-0.319225	0.733624	-0.0050444	0.733624
filtered_GCST90451341_Triglycerides_to_total_lipids_ratio_in_very_small_VLDL	MS severity	rs2954038	8	125495147	A	C	-0.219143	0.375162	0.0109506	0.375161	,NSMCE2,KIAA0196,TRIB1,RP11-136O12.2
filtered_GCST90451341_Triglycerides_to_total_lipids_ratio_in_very_small_VLDL	MS severity	rs4360309	8	125511281	T	C	-0.219936	0.687285	-0.0045892	0.687285	,AC091114.1,RP11-136O12.2,LINC00861,TRIB1
filtered_GCST90451341_Triglycerides_to_total_lipids_ratio_in_very_small_VLDL	MS severity	rs2124037	8	125556113	T	C	-1.18847	0.214396	0.0146294	0.214397
filtered_GCST90451341_Triglycerides_to_total_lipids_ratio_in_very_small_VLDL	MS severity	rs72724795	8	128537282	G	T	1.50257	0.205885	-0.0232886	0.205886
filtered_GCST90451341_Triglycerides_to_total_lipids_ratio_in_very_small_VLDL	MS severity	rs11136337	8	143933821	G	A	-0.162988	0.879398	0.00178989	0.879399	LOC130001334,PLEC
filtered_GCST90451341_Triglycerides_to_total_lipids_ratio_in_very_small_VLDL	MS severity	rs643531	9	15296036	A	C	0.093579	0.882582	0.0024477	0.882582	,TTC39B
filtered_GCST90451341_Triglycerides_to_total_lipids_ratio_in_very_small_VLDL	MS severity	rs1333045	9	22119196	C	T	2.56067	0.0377222	0.0235698	0.0377216	CDKN2B-AS1,CDKN2B-AS,
filtered_GCST90451341_Triglycerides_to_total_lipids_ratio_in_very_small_VLDL	MS severity	rs13301187	9	75453136	A	C	1.07178	0.360956	-0.0145619	0.360957
filtered_GCST90451341_Triglycerides_to_total_lipids_ratio_in_very_small_VLDL	MS severity	rs2780103	9	83959653	T	C	-0.309461	0.676734	0.00538212	0.676733
filtered_GCST90451341_Triglycerides_to_total_lipids_ratio_in_very_small_VLDL	MS severity	rs796003	9	83980886	T	G	-0.234162	0.743928	0.00421122	0.743928
filtered_GCST90451341_Triglycerides_to_total_lipids_ratio_in_very_small_VLDL	MS severity	rs7042552	9	89571543	T	C	0.204114	0.868106	0.00195103	0.868106
filtered_GCST90451341_Triglycerides_to_total_lipids_ratio_in_very_small_VLDL	MS severity	rs10797115	9	89576341	T	C	0.302052	0.804139	0.00288655	0.804139
filtered_GCST90451341_Triglycerides_to_total_lipids_ratio_in_very_small_VLDL	MS severity	rs1571535	9	89600819	C	T	0.209885	0.867413	0.00194001	0.867412
filtered_GCST90451341_Triglycerides_to_total_lipids_ratio_in_very_small_VLDL	MS severity	rs10991808	9	91184097	C	T	-1.05817	0.410266	-0.0150887	0.410267
filtered_GCST90451341_Triglycerides_to_total_lipids_ratio_in_very_small_VLDL	MS severity	rs10491806	9	92521930	G	A	0.73934	0.452476	0.0115093	0.452476
filtered_GCST90451341_Triglycerides_to_total_lipids_ratio_in_very_small_VLDL	MS severity	rs1326775	9	92597273	T	C	0.423523	0.676613	0.00631841	0.676614
filtered_GCST90451341_Triglycerides_to_total_lipids_ratio_in_very_small_VLDL	MS severity	rs10992461	9	92774520	T	G	0.872736	0.387006	0.013022	0.387005
filtered_GCST90451341_Triglycerides_to_total_lipids_ratio_in_very_small_VLDL	MS severity	rs2575876	9	104903458	A	G	0.60616	0.530312	-0.0082987	0.530312	,ABCA1
filtered_GCST90451341_Triglycerides_to_total_lipids_ratio_in_very_small_VLDL	MS severity	rs7025746	9	104963189	T	C	2.01517	0.0518114	0.0238171	0.0518116
filtered_GCST90451341_Triglycerides_to_total_lipids_ratio_in_very_small_VLDL	MS severity	rs7863655	9	110485114	A	G	-0.966077	0.443078	-0.0119011	0.443079
filtered_GCST90451341_Triglycerides_to_total_lipids_ratio_in_very_small_VLDL	MS severity	rs1044531	9	114336370	T	C	-0.299395	0.812019	0.0050042	0.812019
filtered_GCST90451341_Triglycerides_to_total_lipids_ratio_in_very_small_VLDL	MS severity	rs11244033	9	133203795	A	G	-0.718711	0.348453	0.0113386	0.348453
filtered_GCST90451341_Triglycerides_to_total_lipids_ratio_in_very_small_VLDL	MS severity	rs2073870	9	133208193	G	T	-0.572275	0.544232	0.00953513	0.544234
filtered_GCST90451341_Triglycerides_to_total_lipids_ratio_in_very_small_VLDL	MS severity	rs7469576	9	133242577	A	G	-0.571595	0.562923	-0.0086896	0.562922	LCN1L1,ABO
filtered_GCST90451341_Triglycerides_to_total_lipids_ratio_in_very_small_VLDL	MS severity	rs176694	9	133289021	G	T	-0.421759	0.449407	0.0146094	0.449406
filtered_GCST90451341_Triglycerides_to_total_lipids_ratio_in_very_small_VLDL	MS severity	rs10825740	10	50326423	T	C	0.160088	0.878307	-0.0021435	0.878307
filtered_GCST90451341_Triglycerides_to_total_lipids_ratio_in_very_small_VLDL	MS severity	rs1369860	10	50363819	G	A	-0.855784	0.467498	0.0100463	0.467498
filtered_GCST90451341_Triglycerides_to_total_lipids_ratio_in_very_small_VLDL	MS severity	rs34390319	10	62200852	C	T	-0.798749	0.494321	0.0136277	0.494321
filtered_GCST90451341_Triglycerides_to_total_lipids_ratio_in_very_small_VLDL	MS severity	rs1960738	10	63046534	G	T	-0.763267	0.421563	0.014896	0.421563
filtered_GCST90451341_Triglycerides_to_total_lipids_ratio_in_very_small_VLDL	MS severity	rs67869451	10	63101377	T	G	-1.14293	0.11342	-0.0236729	0.113421
filtered_GCST90451341_Triglycerides_to_total_lipids_ratio_in_very_small_VLDL	MS severity	rs10995477	10	63250912	C	T	-0.158554	0.537331	0.00714348	0.53733	,JMJD1C
filtered_GCST90451341_Triglycerides_to_total_lipids_ratio_in_very_small_VLDL	MS severity	rs10822160	10	63353036	G	T	-0.132948	0.60438	0.00598114	0.604381
filtered_GCST90451341_Triglycerides_to_total_lipids_ratio_in_very_small_VLDL	MS severity	rs10761779	10	63515167	G	A	-0.12828	0.613113	0.00580292	0.613112	,JMJD1C,REEP3
filtered_GCST90451341_Triglycerides_to_total_lipids_ratio_in_very_small_VLDL	MS severity	rs4598619	10	75636808	G	T	-0.21987	0.863497	-0.0027162	0.863498
filtered_GCST90451341_Triglycerides_to_total_lipids_ratio_in_very_small_VLDL	MS severity	rs7071943	10	92196795	G	T	0.482235	0.605326	0.0064008	0.605328
filtered_GCST90451341_Triglycerides_to_total_lipids_ratio_in_very_small_VLDL	MS severity	rs10882096	10	92641629	T	G	0.582762	0.571385	-0.0070265	0.571386
filtered_GCST90451341_Triglycerides_to_total_lipids_ratio_in_very_small_VLDL	MS severity	rs856534	10	93050908	A	G	-0.0720941	0.933426	0.00101838	0.933426	EXOC6,CYP26C1,
filtered_GCST90451341_Triglycerides_to_total_lipids_ratio_in_very_small_VLDL	MS severity	rs1889931	10	93560683	C	T	-0.407959	0.562847	-0.0086408	0.562847
filtered_GCST90451341_Triglycerides_to_total_lipids_ratio_in_very_small_VLDL	MS severity	rs10787430	10	112192480	T	C	0.356578	0.650825	0.0057131	0.650826
filtered_GCST90451341_Triglycerides_to_total_lipids_ratio_in_very_small_VLDL	MS severity	rs12415159	10	112219092	G	A	-0.282869	0.637935	-0.0078167	0.637936	GPAM,TECTB,
filtered_GCST90451341_Triglycerides_to_total_lipids_ratio_in_very_small_VLDL	MS severity	rs61875119	10	112990621	A	G	0.484366	0.605919	0.00702001	0.605918
filtered_GCST90451341_Triglycerides_to_total_lipids_ratio_in_very_small_VLDL	MS severity	rs10885531	10	114054633	T	C	-0.10476	0.898716	0.00144923	0.898715
filtered_GCST90451341_Triglycerides_to_total_lipids_ratio_in_very_small_VLDL	MS severity	rs10743152	11	2174751	C	T	-1.29014	0.325277	0.01203	0.325277
filtered_GCST90451341_Triglycerides_to_total_lipids_ratio_in_very_small_VLDL	MS severity	rs6486122	11	13339977	T	C	-1.27687	0.217535	-0.0151517	0.217536	ARNTL,
filtered_GCST90451341_Triglycerides_to_total_lipids_ratio_in_very_small_VLDL	MS severity	rs11600815	11	14775681	A	G	-1.13779	0.35169	0.0263164	0.35169
filtered_GCST90451341_Triglycerides_to_total_lipids_ratio_in_very_small_VLDL	MS severity	rs2351958	11	16226474	A	C	0.420826	0.737486	0.00395594	0.737487
filtered_GCST90451341_Triglycerides_to_total_lipids_ratio_in_very_small_VLDL	MS severity	rs11029522	11	26328576	T	C	-1.6973	0.0852027	-0.0295932	0.0852023
filtered_GCST90451341_Triglycerides_to_total_lipids_ratio_in_very_small_VLDL	MS severity	rs10838681	11	47253513	A	G	0.0578034	0.94197	-0.0009482	0.94197	,NR1H3
filtered_GCST90451341_Triglycerides_to_total_lipids_ratio_in_very_small_VLDL	MS severity	rs10769255	11	47345820	T	C	1.29667	0.2334	-0.0180327	0.2334	,MYBPC3,Intergenic
filtered_GCST90451341_Triglycerides_to_total_lipids_ratio_in_very_small_VLDL	MS severity	rs10792089	11	57329379	G	A	0.738138	0.467866	0.0113578	0.467865
filtered_GCST90451341_Triglycerides_to_total_lipids_ratio_in_very_small_VLDL	MS severity	rs4938863	11	57359234	G	A	1.02016	0.312031	-0.0166453	0.312034
filtered_GCST90451341_Triglycerides_to_total_lipids_ratio_in_very_small_VLDL	MS severity	rs97384	11	61856709	C	T	0.375911	0.00556711	-0.0334427	0.00556722	FADS2,
filtered_GCST90451341_Triglycerides_to_total_lipids_ratio_in_very_small_VLDL	MS severity	rs35169799	11	64263769	T	C	-0.914763	0.146257	-0.0341986	0.146258	PLCB3,,NA
filtered_GCST90451341_Triglycerides_to_total_lipids_ratio_in_very_small_VLDL	MS severity	rs11227260	11	65693687	T	G	-0.60918	0.351852	-0.0111427	0.351851	KAT5
filtered_GCST90451341_Triglycerides_to_total_lipids_ratio_in_very_small_VLDL	MS severity	rs10750766	11	65706327	A	C	0.00595797	0.991497	0.00013584	0.991497	,intergenic,KAT5,EHBP1L1
filtered_GCST90451341_Triglycerides_to_total_lipids_ratio_in_very_small_VLDL	MS severity	rs613084	11	68835689	A	C	-0.454289	0.608829	-0.006181	0.608828
filtered_GCST90451341_Triglycerides_to_total_lipids_ratio_in_very_small_VLDL	MS severity	rs7940215	11	69470972	T	C	-0.898792	0.415175	-0.0094489	0.415177
filtered_GCST90451341_Triglycerides_to_total_lipids_ratio_in_very_small_VLDL	MS severity	rs499974	11	75743976	A	C	-1.57952	0.0274795	-0.0330052	0.0274797	,RN7SL786P,MOGAT2,DGAT2
filtered_GCST90451341_Triglycerides_to_total_lipids_ratio_in_very_small_VLDL	MS severity	rs1387153	11	92940662	T	C	-0.264112	0.793089	-0.0033215	0.793088	,RPS3AP42,MTNR1B,LOC100128354,MTNR1B
filtered_GCST90451341_Triglycerides_to_total_lipids_ratio_in_very_small_VLDL	MS severity	rs2514006	11	103143225	T	G	0.347302	0.7883	0.00356144	0.788301	DYNC2H1
filtered_GCST90451341_Triglycerides_to_total_lipids_ratio_in_very_small_VLDL	MS severity	rs13377199	11	116471729	T	C	-0.877226	0.410323	-0.0178348	0.410323
filtered_GCST90451341_Triglycerides_to_total_lipids_ratio_in_very_small_VLDL	MS severity	rs17492366	11	116568093	A	G	0.185806	0.879407	-0.0042211	0.879407
filtered_GCST90451341_Triglycerides_to_total_lipids_ratio_in_very_small_VLDL	MS severity	rs4938294	11	116644703	T	C	-0.114013	0.885754	0.002148	0.885755
filtered_GCST90451341_Triglycerides_to_total_lipids_ratio_in_very_small_VLDL	MS severity	rs567599	11	116651848	T	G	-0.291475	0.15875	-0.0267228	0.15875
filtered_GCST90451341_Triglycerides_to_total_lipids_ratio_in_very_small_VLDL	MS severity	rs61905066	11	116700892	G	A	0.101257	0.578923	0.0130777	0.578924
filtered_GCST90451341_Triglycerides_to_total_lipids_ratio_in_very_small_VLDL	MS severity	rs12287066	11	116791615	T	G	-0.152105	0.295051	-0.0245631	0.295052	APOA5,LOC108491825,,APOA5
filtered_GCST90451341_Triglycerides_to_total_lipids_ratio_in_very_small_VLDL	MS severity	rs9804646	11	116794363	T	C	0.308442	0.515292	-0.0135887	0.515292
filtered_GCST90451341_Triglycerides_to_total_lipids_ratio_in_very_small_VLDL	MS severity	rs2513095	11	116935553	C	T	0.156905	0.366403	-0.0162373	0.366405
filtered_GCST90451341_Triglycerides_to_total_lipids_ratio_in_very_small_VLDL	MS severity	rs17120765	11	117445830	A	G	-0.333939	0.739704	-0.0065904	0.739704
filtered_GCST90451341_Triglycerides_to_total_lipids_ratio_in_very_small_VLDL	MS severity	rs2509004	11	117539708	A	G	0.360066	0.764859	0.00479118	0.764859
filtered_GCST90451341_Triglycerides_to_total_lipids_ratio_in_very_small_VLDL	MS severity	rs10849483	12	6526208	A	G	0.0454852	0.96847	0.00053851	0.96847
filtered_GCST90451341_Triglycerides_to_total_lipids_ratio_in_very_small_VLDL	MS severity	rs7134375	12	20320824	A	C	-1.78534	0.00746484	0.0309898	0.0074648	,RP11-284H19.1,PDE3A
filtered_GCST90451341_Triglycerides_to_total_lipids_ratio_in_very_small_VLDL	MS severity	rs11045182	12	20342724	T	G	-1.48322	0.204714	0.015719	0.204716
filtered_GCST90451341_Triglycerides_to_total_lipids_ratio_in_very_small_VLDL	MS severity	rs4149056	12	21178615	C	T	0.954298	0.0553088	0.0300479	0.0553094	SLCO1B1,,LST-3TM12,LST-3TM12,SLCO1B1,SLCO1A2
filtered_GCST90451341_Triglycerides_to_total_lipids_ratio_in_very_small_VLDL	MS severity	rs7978072	12	26112818	T	G	-1.00158	0.437089	-0.0092124	0.437088	BHLHE41
filtered_GCST90451341_Triglycerides_to_total_lipids_ratio_in_very_small_VLDL	MS severity	rs10842705	12	26316083	G	A	-0.769937	0.346455	-0.0129287	0.346455
filtered_GCST90451341_Triglycerides_to_total_lipids_ratio_in_very_small_VLDL	MS severity	rs11048470	12	26334350	T	G	-1.83617	0.071432	-0.0232789	0.0714318	SSPN,ITPR2,ITPR2,SSPN
filtered_GCST90451341_Triglycerides_to_total_lipids_ratio_in_very_small_VLDL	MS severity	rs10748432	12	45788632	C	T	-0.486393	0.599351	0.00617242	0.599351
filtered_GCST90451341_Triglycerides_to_total_lipids_ratio_in_very_small_VLDL	MS severity	rs55939211	12	50512307	G	A	1.3281	0.207206	0.0154896	0.207207	DIP2B
filtered_GCST90451341_Triglycerides_to_total_lipids_ratio_in_very_small_VLDL	MS severity	rs7960015	12	50751411	A	G	1.44353	0.127042	0.0188642	0.127042
filtered_GCST90451341_Triglycerides_to_total_lipids_ratio_in_very_small_VLDL	MS severity	rs2280699	12	53103914	G	A	-0.0730264	0.908326	0.00172029	0.908326
filtered_GCST90451341_Triglycerides_to_total_lipids_ratio_in_very_small_VLDL	MS severity	rs11171739	12	56076841	T	C	-0.383367	0.759656	-0.0035635	0.759657	,PMEL,CDK2,RAB5B,SUOX,IKZF4,RPS26,ERBB3,IKZF4,CDK2,ERBB3,IKZF4,PA2G4,RAB5B,RPL41,RPS26,SUOX,ZC3H10,Intergenic,ERBB3
filtered_GCST90451341_Triglycerides_to_total_lipids_ratio_in_very_small_VLDL	MS severity	rs3817475	12	57464631	G	A	0.366768	0.775239	-0.0034609	0.775239
filtered_GCST90451341_Triglycerides_to_total_lipids_ratio_in_very_small_VLDL	MS severity	rs11615693	12	62299854	T	C	-1.58756	0.104674	0.0298264	0.104674
filtered_GCST90451341_Triglycerides_to_total_lipids_ratio_in_very_small_VLDL	MS severity	rs73139054	12	62448447	C	T	-1.3449	0.150541	0.0218668	0.150541
filtered_GCST90451341_Triglycerides_to_total_lipids_ratio_in_very_small_VLDL	MS severity	rs7968682	12	65978100	T	G	-0.47807	0.704985	-0.0043483	0.704985	,HMGA2
filtered_GCST90451341_Triglycerides_to_total_lipids_ratio_in_very_small_VLDL	MS severity	rs10878976	12	69401076	A	G	0.895883	0.447749	-0.0088569	0.447749
filtered_GCST90451341_Triglycerides_to_total_lipids_ratio_in_very_small_VLDL	MS severity	rs2971575	12	102387101	A	G	-0.495917	0.653242	-0.0053252	0.653241
filtered_GCST90451341_Triglycerides_to_total_lipids_ratio_in_very_small_VLDL	MS severity	rs10467029	12	106684670	T	C	-0.815459	0.440885	-0.0092659	0.440884
filtered_GCST90451341_Triglycerides_to_total_lipids_ratio_in_very_small_VLDL	MS severity	rs10861678	12	106925883	A	G	0.137081	0.877753	0.00202693	0.877753	,RIC8B,TMEM263
filtered_GCST90451341_Triglycerides_to_total_lipids_ratio_in_very_small_VLDL	MS severity	rs2284684	12	109249140	G	A	-0.14314	0.903761	-0.0018185	0.903761
filtered_GCST90451341_Triglycerides_to_total_lipids_ratio_in_very_small_VLDL	MS severity	rs10774623	12	111395785	G	A	1.34978	0.125261	-0.0225363	0.125262
filtered_GCST90451341_Triglycerides_to_total_lipids_ratio_in_very_small_VLDL	MS severity	rs597808	12	111535554	G	A	0.230431	0.643684	-0.0053851	0.643686	,ATXN2,ATXN2/SH2B3,ATXN2,BRAP,SH2B3,SH2B3
filtered_GCST90451341_Triglycerides_to_total_lipids_ratio_in_very_small_VLDL	MS severity	rs11066044	12	111845742	T	C	1.32056	0.154091	-0.0226278	0.154091
filtered_GCST90451341_Triglycerides_to_total_lipids_ratio_in_very_small_VLDL	MS severity	rs60661425	12	111851023	T	C	1.31223	0.154091	-0.0226278	0.154091
filtered_GCST90451341_Triglycerides_to_total_lipids_ratio_in_very_small_VLDL	MS severity	rs2339941	12	112052960	T	G	1.30648	0.15061	-0.0225114	0.150609
filtered_GCST90451341_Triglycerides_to_total_lipids_ratio_in_very_small_VLDL	MS severity	rs11065363	12	120950695	T	C	0.547162	0.643721	0.00728174	0.64372
filtered_GCST90451341_Triglycerides_to_total_lipids_ratio_in_very_small_VLDL	MS severity	rs2244608	12	120979185	G	A	0.134077	0.815799	-0.0028341	0.815799	,HNF1A,HFN1A,HNF1A,HNF1A-AS1
filtered_GCST90451341_Triglycerides_to_total_lipids_ratio_in_very_small_VLDL	MS severity	rs1169313	12	121004867	C	T	0.329114	0.626187	-0.0058123	0.626188	,C12orf43,C12orf27,HNF1A
filtered_GCST90451341_Triglycerides_to_total_lipids_ratio_in_very_small_VLDL	MS severity	rs10773000	12	123251537	T	G	-0.677741	0.36301	0.0110339	0.363006	,C12orf65
filtered_GCST90451341_Triglycerides_to_total_lipids_ratio_in_very_small_VLDL	MS severity	rs6633	12	123261262	T	G	-0.147142	0.880154	0.00208577	0.880155
filtered_GCST90451341_Triglycerides_to_total_lipids_ratio_in_very_small_VLDL	MS severity	rs11057390	12	123899266	G	T	1.59265	0.185362	-0.0170337	0.185362	DNAH10
filtered_GCST90451341_Triglycerides_to_total_lipids_ratio_in_very_small_VLDL	MS severity	rs10773049	12	124022084	C	T	-0.144133	0.827079	0.00256951	0.82708	,FAM101A,ZNF664-FAM101A
filtered_GCST90451341_Triglycerides_to_total_lipids_ratio_in_very_small_VLDL	MS severity	rs11618775	13	26952128	A	G	0.570267	0.580192	0.00720242	0.580192
filtered_GCST90451341_Triglycerides_to_total_lipids_ratio_in_very_small_VLDL	MS severity	rs35817718	13	32567803	A	C	0.500768	0.676132	-0.004979	0.676132
filtered_GCST90451341_Triglycerides_to_total_lipids_ratio_in_very_small_VLDL	MS severity	rs7981943	13	32593754	T	G	0.414063	0.746937	-0.0038373	0.746937
filtered_GCST90451341_Triglycerides_to_total_lipids_ratio_in_very_small_VLDL	MS severity	rs4942933	13	50633205	C	T	-0.445325	0.704121	-0.0044124	0.704122
filtered_GCST90451341_Triglycerides_to_total_lipids_ratio_in_very_small_VLDL	MS severity	rs9556958	13	98447792	T	C	0.35342	0.752665	0.00367373	0.752665	,FARP1,Intergenic,STK24
filtered_GCST90451341_Triglycerides_to_total_lipids_ratio_in_very_small_VLDL	MS severity	rs17785113	13	98984416	C	T	2.66587	0.0357028	0.0265364	0.0357032
filtered_GCST90451341_Triglycerides_to_total_lipids_ratio_in_very_small_VLDL	MS severity	rs7144858	14	34728079	T	C	-1.30457	0.16475	-0.0193438	0.164751
filtered_GCST90451341_Triglycerides_to_total_lipids_ratio_in_very_small_VLDL	MS severity	rs1984549	14	58322121	G	A	-1.12444	0.253175	0.0152462	0.253175
filtered_GCST90451341_Triglycerides_to_total_lipids_ratio_in_very_small_VLDL	MS severity	rs12888714	14	72913780	G	T	0.172755	0.859533	-0.002086	0.859533
filtered_GCST90451341_Triglycerides_to_total_lipids_ratio_in_very_small_VLDL	MS severity	rs61986928	14	73216688	T	G	-1.06295	0.409789	-0.0168221	0.409791
filtered_GCST90451341_Triglycerides_to_total_lipids_ratio_in_very_small_VLDL	MS severity	rs17105232	14	77051959	A	G	-2.96657	0.00806	-0.0347276	0.00805981	C14orf4,KIAA1737,
filtered_GCST90451341_Triglycerides_to_total_lipids_ratio_in_very_small_VLDL	MS severity	rs2289326	15	40454549	C	A	0.630368	0.589495	-0.0062343	0.589494
filtered_GCST90451341_Triglycerides_to_total_lipids_ratio_in_very_small_VLDL	MS severity	rs2162366	15	44147182	A	G	-0.0309081	0.930795	-0.0020168	0.930795
filtered_GCST90451341_Triglycerides_to_total_lipids_ratio_in_very_small_VLDL	MS severity	rs7182541	15	58254819	T	C	-0.120597	0.913722	0.00126922	0.913722
filtered_GCST90451341_Triglycerides_to_total_lipids_ratio_in_very_small_VLDL	MS severity	rs2043085	15	58388755	C	T	0.270017	0.30231	-0.0120763	0.30231	,LIPC
filtered_GCST90451341_Triglycerides_to_total_lipids_ratio_in_very_small_VLDL	MS severity	rs1077835	15	58431227	G	A	-0.173094	0.460414	-0.0102467	0.460414	,LIPC
filtered_GCST90451341_Triglycerides_to_total_lipids_ratio_in_very_small_VLDL	MS severity	rs2245477	15	61656236	A	C	-0.366564	0.732304	-0.0040302	0.732304	,VPS13C,RP11-507B12.1
filtered_GCST90451341_Triglycerides_to_total_lipids_ratio_in_very_small_VLDL	MS severity	rs17184382	15	63500287	C	A	-0.86011	0.188239	0.0156731	0.188241	,USP3
filtered_GCST90451341_Triglycerides_to_total_lipids_ratio_in_very_small_VLDL	MS severity	rs10152687	15	63825790	T	G	-0.262772	0.760155	0.00356432	0.760154
filtered_GCST90451341_Triglycerides_to_total_lipids_ratio_in_very_small_VLDL	MS severity	rs11072408	15	73259470	C	T	0.894945	0.443368	-0.0093449	0.443367
filtered_GCST90451341_Triglycerides_to_total_lipids_ratio_in_very_small_VLDL	MS severity	rs11072506	15	74760653	G	A	1.48132	0.157309	-0.0173944	0.15731
filtered_GCST90451341_Triglycerides_to_total_lipids_ratio_in_very_small_VLDL	MS severity	rs12909335	15	74922448	G	T	2.04636	0.0835486	-0.02016	0.083549
filtered_GCST90451341_Triglycerides_to_total_lipids_ratio_in_very_small_VLDL	MS severity	rs12913266	15	85750878	A	G	-1.45719	0.263613	-0.0133406	0.263615	,RP11-158M2.4
filtered_GCST90451341_Triglycerides_to_total_lipids_ratio_in_very_small_VLDL	MS severity	rs8039645	15	90126990	A	C	-1.10349	0.40675	-0.0116331	0.406749
filtered_GCST90451341_Triglycerides_to_total_lipids_ratio_in_very_small_VLDL	MS severity	rs11247280	15	101344102	G	T	2.23527	0.0589321	-0.0292382	0.0589327
filtered_GCST90451341_Triglycerides_to_total_lipids_ratio_in_very_small_VLDL	MS severity	rs10152458	15	101350606	T	G	-0.891904	0.279437	0.0125902	0.279438
filtered_GCST90451341_Triglycerides_to_total_lipids_ratio_in_very_small_VLDL	MS severity	rs2020951	15	101370756	C	T	-1.2347	0.309437	-0.0121509	0.309439
filtered_GCST90451341_Triglycerides_to_total_lipids_ratio_in_very_small_VLDL	MS severity	rs1037117	15	101528455	A	G	0.644874	0.412192	0.0107182	0.412193	PCSK6,,TM2D3
filtered_GCST90451341_Triglycerides_to_total_lipids_ratio_in_very_small_VLDL	MS severity	rs5029140	16	937972	T	C	-0.927482	0.464686	0.00863938	0.464685
filtered_GCST90451341_Triglycerides_to_total_lipids_ratio_in_very_small_VLDL	MS severity	rs6500619	16	4593451	A	G	-1.93484	0.0904555	0.0241029	0.0904549
filtered_GCST90451341_Triglycerides_to_total_lipids_ratio_in_very_small_VLDL	MS severity	rs11644601	16	15078261	C	T	-0.485677	0.274142	0.0138944	0.27414	,RRN3,PDXDC1
filtered_GCST90451341_Triglycerides_to_total_lipids_ratio_in_very_small_VLDL	MS severity	rs4372695	16	28223402	A	G	1.93663	0.0705684	0.0233703	0.0705699
filtered_GCST90451341_Triglycerides_to_total_lipids_ratio_in_very_small_VLDL	MS severity	rs749671	16	31077026	A	G	-1.22997	0.328604	0.0114844	0.328602	,VKORC1
filtered_GCST90451341_Triglycerides_to_total_lipids_ratio_in_very_small_VLDL	MS severity	rs9923312	16	53785455	A	G	-0.226339	0.801896	-0.0029306	0.801896
filtered_GCST90451341_Triglycerides_to_total_lipids_ratio_in_very_small_VLDL	MS severity	rs3764261	16	56959412	A	C	-0.0436539	0.893259	-0.0016613	0.893259	HERPUD1,CETP,,CETP,AC012181.1,HERPUD1,CETP,NUP93,SLC12A3,HERPU,HERPUD1,CETP,CET
filtered_GCST90451341_Triglycerides_to_total_lipids_ratio_in_very_small_VLDL	MS severity	rs12720926	16	56965006	G	A	0.322022	0.40409	0.0097152	0.404091	,CETP
filtered_GCST90451341_Triglycerides_to_total_lipids_ratio_in_very_small_VLDL	MS severity	rs862320	16	69617963	T	C	-0.0283815	0.962394	0.00055252	0.962395	,NFAT5
filtered_GCST90451341_Triglycerides_to_total_lipids_ratio_in_very_small_VLDL	MS severity	rs6564892	16	81596930	C	T	0.919101	0.377873	0.0108555	0.377874
filtered_GCST90451341_Triglycerides_to_total_lipids_ratio_in_very_small_VLDL	MS severity	rs7191038	16	85221846	A	G	0.138323	0.894663	-0.0018692	0.894662
filtered_GCST90451341_Triglycerides_to_total_lipids_ratio_in_very_small_VLDL	MS severity	rs9888989	16	88099585	A	G	0.447696	0.642915	-0.0060661	0.642914
filtered_GCST90451341_Triglycerides_to_total_lipids_ratio_in_very_small_VLDL	MS severity	rs12948505	17	561722	T	C	-3.00063	0.0145877	-0.0354083	0.0145875
filtered_GCST90451341_Triglycerides_to_total_lipids_ratio_in_very_small_VLDL	MS severity	rs11078596	17	1714968	T	C	-0.332344	0.666363	-0.0064782	0.666363
filtered_GCST90451341_Triglycerides_to_total_lipids_ratio_in_very_small_VLDL	MS severity	rs7208001	17	5250981	G	A	-0.499713	0.693018	-0.006697	0.693018
filtered_GCST90451341_Triglycerides_to_total_lipids_ratio_in_very_small_VLDL	MS severity	rs8074742	17	17551882	T	C	-0.101447	0.918444	-0.0026198	0.918444
filtered_GCST90451341_Triglycerides_to_total_lipids_ratio_in_very_small_VLDL	MS severity	rs967645	17	28386951	T	C	-0.182167	0.801441	0.00295389	0.801442
filtered_GCST90451341_Triglycerides_to_total_lipids_ratio_in_very_small_VLDL	MS severity	rs62070730	17	36517854	C	T	-0.882466	0.492059	0.00809811	0.492061
filtered_GCST90451341_Triglycerides_to_total_lipids_ratio_in_very_small_VLDL	MS severity	rs12944458	17	43028755	T	C	-1.42229	0.151675	-0.0180246	0.151675
filtered_GCST90451341_Triglycerides_to_total_lipids_ratio_in_very_small_VLDL	MS severity	rs11650132	17	43174070	G	T	-1.37786	0.159724	-0.0176664	0.159725
filtered_GCST90451341_Triglycerides_to_total_lipids_ratio_in_very_small_VLDL	MS severity	rs1842145	17	43357622	T	G	-1.57023	0.119657	-0.0194883	0.119658
filtered_GCST90451341_Triglycerides_to_total_lipids_ratio_in_very_small_VLDL	MS severity	rs60309406	17	43358297	T	C	-1.57029	0.119711	-0.0194864	0.119709
filtered_GCST90451341_Triglycerides_to_total_lipids_ratio_in_very_small_VLDL	MS severity	rs231492	17	43901388	T	G	-0.109698	0.84143	-0.0042961	0.84143
filtered_GCST90451341_Triglycerides_to_total_lipids_ratio_in_very_small_VLDL	MS severity	rs67919208	17	47694507	C	T	-0.0742221	0.92762	0.00104553	0.927619
filtered_GCST90451341_Triglycerides_to_total_lipids_ratio_in_very_small_VLDL	MS severity	rs10445377	17	48136806	T	C	-1.03307	0.341702	-0.0112027	0.341698
filtered_GCST90451341_Triglycerides_to_total_lipids_ratio_in_very_small_VLDL	MS severity	rs62076439	17	49327266	T	G	-1.28806	0.0897852	-0.0203974	0.089784	,ZNF652
filtered_GCST90451341_Triglycerides_to_total_lipids_ratio_in_very_small_VLDL	MS severity	rs12601793	17	59560654	C	T	1.63207	0.13963	0.0333436	0.13963
filtered_GCST90451341_Triglycerides_to_total_lipids_ratio_in_very_small_VLDL	MS severity	rs16958979	17	66227741	T	C	0.134139	0.887043	-0.0031384	0.887043
filtered_GCST90451341_Triglycerides_to_total_lipids_ratio_in_very_small_VLDL	MS severity	rs4790908	17	67856791	G	T	0.639485	0.582407	0.00793659	0.582406
filtered_GCST90451341_Triglycerides_to_total_lipids_ratio_in_very_small_VLDL	MS severity	rs60856912	17	67896227	T	G	1.6189	0.189697	0.0205751	0.189699	,BPTF
filtered_GCST90451341_Triglycerides_to_total_lipids_ratio_in_very_small_VLDL	MS severity	rs12600941	17	67922691	G	A	0.615714	0.607784	0.00741646	0.607784
filtered_GCST90451341_Triglycerides_to_total_lipids_ratio_in_very_small_VLDL	MS severity	rs58130739	17	69364372	G	A	-1.16633	0.185375	0.0311044	0.185375
filtered_GCST90451341_Triglycerides_to_total_lipids_ratio_in_very_small_VLDL	MS severity	rs62088544	17	75542086	A	G	0.979453	0.371607	-0.0157069	0.371608
filtered_GCST90451341_Triglycerides_to_total_lipids_ratio_in_very_small_VLDL	MS severity	rs4969142	17	78402223	A	G	-0.0941725	0.859045	0.00213653	0.859045
filtered_GCST90451341_Triglycerides_to_total_lipids_ratio_in_very_small_VLDL	MS severity	rs28672219	18	22310572	A	C	1.06137	0.285547	0.0125826	0.285545
filtered_GCST90451341_Triglycerides_to_total_lipids_ratio_in_very_small_VLDL	MS severity	rs6507939	18	49649891	C	A	0.165206	0.831657	-0.003533	0.831657
filtered_GCST90451341_Triglycerides_to_total_lipids_ratio_in_very_small_VLDL	MS severity	rs7233487	18	49754570	T	C	2.2404	0.0817081	-0.0213889	0.0817069
filtered_GCST90451341_Triglycerides_to_total_lipids_ratio_in_very_small_VLDL	MS severity	rs12970134	18	60217517	A	G	1.44894	0.0539252	0.024809	0.0539244	,MC4R
filtered_GCST90451341_Triglycerides_to_total_lipids_ratio_in_very_small_VLDL	MS severity	rs11660069	18	60218180	G	A	1.4583	0.0541585	0.0249228	0.0541595
filtered_GCST90451341_Triglycerides_to_total_lipids_ratio_in_very_small_VLDL	MS severity	rs477181	18	60228805	T	G	1.99184	0.0334172	0.0258875	0.0334181	,RPS3AP49,MC4R
filtered_GCST90451341_Triglycerides_to_total_lipids_ratio_in_very_small_VLDL	MS severity	rs17175643	18	60229509	T	C	1.48968	0.0529592	0.0250985	0.0529591	,ENSG00000267620
filtered_GCST90451341_Triglycerides_to_total_lipids_ratio_in_very_small_VLDL	MS severity	rs752720	18	60248736	C	T	0.00047971	0.999582	6.23099e-06	0.999582
filtered_GCST90451341_Triglycerides_to_total_lipids_ratio_in_very_small_VLDL	MS severity	rs57951724	18	74291333	T	C	0.90438	0.443834	0.00966855	0.443835
filtered_GCST90451341_Triglycerides_to_total_lipids_ratio_in_very_small_VLDL	MS severity	rs62117490	19	8381017	G	A	0.0158671	0.973578	-0.0004158	0.973578
filtered_GCST90451341_Triglycerides_to_total_lipids_ratio_in_very_small_VLDL	MS severity	rs55997232	19	11077441	T	C	-0.0580153	0.69645	-0.0070889	0.69645
filtered_GCST90451341_Triglycerides_to_total_lipids_ratio_in_very_small_VLDL	MS severity	rs6511720	19	11091630	T	G	-0.0506854	0.733156	-0.0061766	0.733157	,LDLR,LOC126862855,LDLR
filtered_GCST90451341_Triglycerides_to_total_lipids_ratio_in_very_small_VLDL	MS severity	rs7260306	19	11160874	T	G	-0.0630422	0.878736	-0.001794	0.878736	KANK2,
filtered_GCST90451341_Triglycerides_to_total_lipids_ratio_in_very_small_VLDL	MS severity	rs7187	19	11164582	G	A	-0.926896	0.0526243	0.0243059	0.0526241
filtered_GCST90451341_Triglycerides_to_total_lipids_ratio_in_very_small_VLDL	MS severity	rs4805885	19	33415217	C	T	-0.312008	0.701124	0.00454761	0.701124	,PEPD
filtered_GCST90451341_Triglycerides_to_total_lipids_ratio_in_very_small_VLDL	MS severity	rs7507960	19	44422326	A	C	-0.174317	0.587689	-0.0105501	0.587689
filtered_GCST90451341_Triglycerides_to_total_lipids_ratio_in_very_small_VLDL	MS severity	rs2927477	19	44810458	C	T	0.339946	0.207407	0.0219097	0.207407
filtered_GCST90451341_Triglycerides_to_total_lipids_ratio_in_very_small_VLDL	MS severity	rs365653	19	44858389	G	A	0.026295	0.834411	0.00391911	0.83441
filtered_GCST90451341_Triglycerides_to_total_lipids_ratio_in_very_small_VLDL	MS severity	rs34878901	19	44899220	T	C	0.460133	0.0480671	-0.0232277	0.0480668
filtered_GCST90451341_Triglycerides_to_total_lipids_ratio_in_very_small_VLDL	MS severity	rs7256200	19	44912678	T	G	-0.443507	0.0283003	0.0406164	0.0283006	,APOE,APOC1
filtered_GCST90451341_Triglycerides_to_total_lipids_ratio_in_very_small_VLDL	MS severity	rs7259350	19	44929021	C	T	0.132881	0.168628	0.0256578	0.168628
filtered_GCST90451341_Triglycerides_to_total_lipids_ratio_in_very_small_VLDL	MS severity	rs12151009	19	45638587	C	T	0.231133	0.80295	0.00441742	0.80295
filtered_GCST90451341_Triglycerides_to_total_lipids_ratio_in_very_small_VLDL	MS severity	rs34715654	19	55597248	A	G	-0.617985	0.577664	-0.0090341	0.577663
filtered_GCST90451341_Triglycerides_to_total_lipids_ratio_in_very_small_VLDL	MS severity	rs168622	20	12985441	G	T	0.0394464	0.926318	-0.0011042	0.926318	,SPTLC3,BTBD3,SPTLC3
filtered_GCST90451341_Triglycerides_to_total_lipids_ratio_in_very_small_VLDL	MS severity	rs17226320	20	13035327	G	T	0.208343	0.856173	0.00342697	0.856173
filtered_GCST90451341_Triglycerides_to_total_lipids_ratio_in_very_small_VLDL	MS severity	rs2328224	20	17865333	T	C	0.901552	0.259565	-0.0165158	0.259567
filtered_GCST90451341_Triglycerides_to_total_lipids_ratio_in_very_small_VLDL	MS severity	rs2284378	20	34000289	C	T	0.761883	0.417357	0.0100711	0.417355	,RALY,EIF2S2,ASIP
filtered_GCST90451341_Triglycerides_to_total_lipids_ratio_in_very_small_VLDL	MS severity	rs2743400	20	45354157	T	C	-0.173084	0.872148	0.00288408	0.872148
filtered_GCST90451341_Triglycerides_to_total_lipids_ratio_in_very_small_VLDL	MS severity	rs16990165	20	45447909	T	C	0.58629	0.508508	0.00943446	0.508508
filtered_GCST90451341_Triglycerides_to_total_lipids_ratio_in_very_small_VLDL	MS severity	rs6065819	20	45476996	A	C	-0.254613	0.801821	-0.0044879	0.801822
filtered_GCST90451341_Triglycerides_to_total_lipids_ratio_in_very_small_VLDL	MS severity	rs719996	20	45572129	G	A	-0.329013	0.469673	0.00842207	0.469674
filtered_GCST90451341_Triglycerides_to_total_lipids_ratio_in_very_small_VLDL	MS severity	rs3843763	20	45919554	T	C	-0.0753739	0.815065	0.00297522	0.815065	,PLTP
filtered_GCST90451341_Triglycerides_to_total_lipids_ratio_in_very_small_VLDL	MS severity	rs6073971	20	45961331	T	C	0.0710075	0.606416	0.00775139	0.606415
filtered_GCST90451341_Triglycerides_to_total_lipids_ratio_in_very_small_VLDL	MS severity	rs6032655	20	46096280	G	T	0.155272	0.797478	-0.0029601	0.797478
filtered_GCST90451341_Triglycerides_to_total_lipids_ratio_in_very_small_VLDL	MS severity	rs6063048	20	46969925	A	G	-1.42395	0.236974	0.0154734	0.236973	EYA2
filtered_GCST90451341_Triglycerides_to_total_lipids_ratio_in_very_small_VLDL	MS severity	rs6090155	20	62896026	A	G	1.29634	0.304371	-0.0145053	0.304373
filtered_GCST90451341_Triglycerides_to_total_lipids_ratio_in_very_small_VLDL	MS severity	rs4337532	20	64083736	A	G	0.160145	0.891905	-0.0015973	0.891905
filtered_GCST90451341_Triglycerides_to_total_lipids_ratio_in_very_small_VLDL	MS severity	rs13048145	21	14870485	A	C	0.746678	0.536009	0.00842887	0.536009
filtered_GCST90451341_Triglycerides_to_total_lipids_ratio_in_very_small_VLDL	MS severity	rs2150439	21	45215051	T	C	-1.77368	0.164251	-0.0167006	0.164251
filtered_GCST90451341_Triglycerides_to_total_lipids_ratio_in_very_small_VLDL	MS severity	rs5751771	22	23916590	T	C	-0.756304	0.373863	0.0105453	0.373864
filtered_GCST90451341_Triglycerides_to_total_lipids_ratio_in_very_small_VLDL	MS severity	rs4820325	22	38203971	A	G	0.314909	0.677235	0.00492257	0.677234
filtered_GCST90451341_Triglycerides_to_total_lipids_ratio_in_very_small_VLDL	MS severity	rs138710	22	38743338	G	A	-0.851251	0.475021	-0.0092905	0.475023
filtered_GCST90451341_Triglycerides_to_total_lipids_ratio_in_very_small_VLDL	MS severity	rs4253755	22	46219479	A	G	0.477995	0.653023	0.00787721	0.653024	PPARA,
filtered_GCST90451342_Triglycerides_in_very_small_VLDL	MS severity	rs7538216	1	16183176	C	T	-1.05541	0.21677	-0.0147418	0.216771	intergenic
filtered_GCST90451342_Triglycerides_in_very_small_VLDL	MS severity	rs3091240	1	25350444	T	G	0.509106	0.633129	0.00553098	0.633129
filtered_GCST90451342_Triglycerides_in_very_small_VLDL	MS severity	rs35343405	1	25491214	T	C	0.194143	0.844012	-0.0022779	0.844011
filtered_GCST90451342_Triglycerides_in_very_small_VLDL	MS severity	rs57217461	1	26701425	T	G	0.567919	0.306862	0.0214406	0.306862
filtered_GCST90451342_Triglycerides_in_very_small_VLDL	MS severity	rs36053809	1	26756602	C	A	0.568399	0.307734	0.0213958	0.307734
filtered_GCST90451342_Triglycerides_in_very_small_VLDL	MS severity	rs6675870	1	38915904	C	T	1.42785	0.237224	0.0188595	0.237223
filtered_GCST90451342_Triglycerides_in_very_small_VLDL	MS severity	rs11206374	1	39582337	A	G	0.0536066	0.924839	0.00129967	0.924839	PABPC4,
filtered_GCST90451342_Triglycerides_in_very_small_VLDL	MS severity	rs72904737	1	50886174	A	G	-1.41884	0.114403	0.0307507	0.114402	FAF1,
filtered_GCST90451342_Triglycerides_in_very_small_VLDL	MS severity	rs57095912	1	50891158	G	T	-1.37664	0.130071	0.0292245	0.13007
filtered_GCST90451342_Triglycerides_in_very_small_VLDL	MS severity	rs213481	1	54395867	T	C	-0.254408	0.744948	0.00384403	0.744948
filtered_GCST90451342_Triglycerides_in_very_small_VLDL	MS severity	rs60374119	1	61278751	G	A	-0.427438	0.697006	0.00763549	0.697006
filtered_GCST90451342_Triglycerides_in_very_small_VLDL	MS severity	rs631106	1	62436136	A	C	-0.167756	0.301602	0.013111	0.301599
filtered_GCST90451342_Triglycerides_in_very_small_VLDL	MS severity	rs12038768	1	62575057	T	G	-0.17807	0.260416	0.0139599	0.260413
filtered_GCST90451342_Triglycerides_in_very_small_VLDL	MS severity	rs12740789	1	72286390	A	G	0.978321	0.448596	-0.011715	0.448596	,NEGR1
filtered_GCST90451342_Triglycerides_in_very_small_VLDL	MS severity	rs3856224	1	90758314	C	T	1.3132	0.304918	0.0125711	0.304916
filtered_GCST90451342_Triglycerides_in_very_small_VLDL	MS severity	rs812214	1	93395503	A	G	-0.866681	0.487155	0.0106574	0.487157
filtered_GCST90451342_Triglycerides_in_very_small_VLDL	MS severity	rs4246515	1	97915881	G	T	-1.08429	0.31436	0.0138017	0.314361
filtered_GCST90451342_Triglycerides_in_very_small_VLDL	MS severity	rs41285694	1	97988913	T	G	-2.60997	0.00617825	-0.043593	0.00617832
filtered_GCST90451342_Triglycerides_in_very_small_VLDL	MS severity	rs10875124	1	98028629	A	G	-2.35488	0.00997078	0.0408553	0.00997099
filtered_GCST90451342_Triglycerides_in_very_small_VLDL	MS severity	rs629301	1	109275684	T	G	0.197598	0.745278	0.00450007	0.745277	,SORT1,CELSR2,PSRC1,SORT1,CELSR2
filtered_GCST90451342_Triglycerides_in_very_small_VLDL	MS severity	rs6699188	1	117629599	C	T	-1.57354	0.204212	-0.0158224	0.204212
filtered_GCST90451342_Triglycerides_in_very_small_VLDL	MS severity	rs6677420	1	150974014	A	G	-0.429406	0.715207	-0.0044546	0.715207
filtered_GCST90451342_Triglycerides_in_very_small_VLDL	MS severity	rs2282227	1	154270621	A	G	-0.808266	0.390283	0.0116687	0.390283
filtered_GCST90451342_Triglycerides_in_very_small_VLDL	MS severity	rs4656292	1	161224851	G	A	0.02936	0.980199	-0.0002923	0.980199
filtered_GCST90451342_Triglycerides_in_very_small_VLDL	MS severity	rs17277932	1	172353994	A	G	0.148166	0.895087	0.00225544	0.895087	DNM3,
filtered_GCST90451342_Triglycerides_in_very_small_VLDL	MS severity	rs9425299	1	172389960	T	C	1.32554	0.255326	-0.0133242	0.255328
filtered_GCST90451342_Triglycerides_in_very_small_VLDL	MS severity	rs35758545	1	178542789	T	C	-0.752616	0.541446	0.00736679	0.541447
filtered_GCST90451342_Triglycerides_in_very_small_VLDL	MS severity	rs12740961	1	196691603	T	C	-0.352005	0.756797	0.00510013	0.756797
filtered_GCST90451342_Triglycerides_in_very_small_VLDL	MS severity	rs6656858	1	197144443	T	C	1.07804	0.393075	0.0170499	0.393074
filtered_GCST90451342_Triglycerides_in_very_small_VLDL	MS severity	rs6658074	1	199855622	C	A	-0.0333741	0.978951	-0.0003123	0.978952
filtered_GCST90451342_Triglycerides_in_very_small_VLDL	MS severity	rs11118309	1	219464212	T	C	0.0355433	0.96095	0.0005748	0.96095
filtered_GCST90451342_Triglycerides_in_very_small_VLDL	MS severity	rs1538742	1	219494910	A	C	-0.560526	0.419371	-0.0093241	0.419371	,LYPLAL1,SLC30A10
filtered_GCST90451342_Triglycerides_in_very_small_VLDL	MS severity	rs61830291	1	220827800	C	A	-0.499298	0.613168	-0.0102848	0.613166	RP11-295M18.2,,LINC01352,MARC1,HLX,RP11-295M18.6
filtered_GCST90451342_Triglycerides_in_very_small_VLDL	MS severity	rs2784253	1	220889455	G	T	1.54525	0.228579	-0.0138799	0.228577
filtered_GCST90451342_Triglycerides_in_very_small_VLDL	MS severity	rs10864726	1	230160406	T	C	0.380326	0.29519	-0.0122966	0.29519	,GALNT2
filtered_GCST90451342_Triglycerides_in_very_small_VLDL	MS severity	rs582233	1	230185105	T	G	-0.100807	0.837416	-0.0024869	0.837416
filtered_GCST90451342_Triglycerides_in_very_small_VLDL	MS severity	rs35413140	2	8638062	C	T	-0.557652	0.661487	0.00522846	0.661486
filtered_GCST90451342_Triglycerides_in_very_small_VLDL	MS severity	rs11687133	2	20173611	T	C	0.461211	0.519409	-0.0079173	0.51941
filtered_GCST90451342_Triglycerides_in_very_small_VLDL	MS severity	rs11690912	2	20296691	C	T	1.15435	0.177203	-0.0158964	0.177205
filtered_GCST90451342_Triglycerides_in_very_small_VLDL	MS severity	rs6711016	2	20923592	A	C	0.14875	0.313212	-0.0137902	0.313213	,APOB
filtered_GCST90451342_Triglycerides_in_very_small_VLDL	MS severity	rs11903024	2	20938980	T	G	0.206266	0.516087	0.00748511	0.516088
filtered_GCST90451342_Triglycerides_in_very_small_VLDL	MS severity	rs589566	2	21046937	G	A	0.401746	0.569915	-0.0065785	0.569913
filtered_GCST90451342_Triglycerides_in_very_small_VLDL	MS severity	rs733760	2	21311426	T	G	-0.0772084	0.853033	0.00215592	0.853032
filtered_GCST90451342_Triglycerides_in_very_small_VLDL	MS severity	rs1728918	2	27412596	G	A	0.00746136	0.964371	-0.0005561	0.964371	,UCN,PPM1G,NRBP1,intergenic
filtered_GCST90451342_Triglycerides_in_very_small_VLDL	MS severity	rs10205364	2	27571366	T	C	0.278141	0.562531	0.00673918	0.562532
filtered_GCST90451342_Triglycerides_in_very_small_VLDL	MS severity	rs1504	2	36838875	G	T	0.646337	0.480694	-0.0084651	0.480693
filtered_GCST90451342_Triglycerides_in_very_small_VLDL	MS severity	rs17326656	2	48735152	T	G	-0.0238615	0.976288	-0.0004018	0.976288	STON1-GTF2A1L,LHCGR,,STON1-GTF2A1L,LHCGR,STON1-GTF2A1L,NA
filtered_GCST90451342_Triglycerides_in_very_small_VLDL	MS severity	rs11125872	2	61288029	T	C	-1.16842	0.326796	-0.0112843	0.3268
filtered_GCST90451342_Triglycerides_in_very_small_VLDL	MS severity	rs34532102	2	64678048	T	C	0.867618	0.410472	-0.0119294	0.410472	SERTAD2
filtered_GCST90451342_Triglycerides_in_very_small_VLDL	MS severity	rs34287081	2	64710684	T	G	1.43902	0.173808	-0.0185482	0.173808
filtered_GCST90451342_Triglycerides_in_very_small_VLDL	MS severity	rs6753848	2	64723661	T	C	0.74153	0.439816	0.00960408	0.439814	SERTAD2
filtered_GCST90451342_Triglycerides_in_very_small_VLDL	MS severity	rs2723072	2	65042166	C	T	-0.738656	0.558699	0.00681918	0.558699
filtered_GCST90451342_Triglycerides_in_very_small_VLDL	MS severity	rs1009360	2	65048915	C	T	-1.14469	0.101406	0.0191884	0.101405	,CEP68
filtered_GCST90451342_Triglycerides_in_very_small_VLDL	MS severity	rs308903	2	86616365	T	C	0.212431	0.869404	-0.0019171	0.869404
filtered_GCST90451342_Triglycerides_in_very_small_VLDL	MS severity	rs7596789	2	111175039	A	G	0.0526378	0.95719	-0.0006353	0.95719
filtered_GCST90451342_Triglycerides_in_very_small_VLDL	MS severity	rs35932591	2	120553128	T	C	-0.0012043	0.999218	-1.87e-05	0.999218
filtered_GCST90451342_Triglycerides_in_very_small_VLDL	MS severity	rs13389219	2	164672366	T	C	-1.1308	0.0105775	0.0297823	0.0105776	,COBLL1,GRB14
filtered_GCST90451342_Triglycerides_in_very_small_VLDL	MS severity	rs12692745	2	164740991	G	A	-0.6177	0.34452	0.0110958	0.344519
filtered_GCST90451342_Triglycerides_in_very_small_VLDL	MS severity	rs35757519	2	169039699	C	T	0.0537212	0.958055	0.00061946	0.958055
filtered_GCST90451342_Triglycerides_in_very_small_VLDL	MS severity	rs12613853	2	178132920	G	A	-2.43118	0.0318165	-0.0259346	0.0318165
filtered_GCST90451342_Triglycerides_in_very_small_VLDL	MS severity	rs10207431	2	187286460	C	A	-0.650919	0.485974	0.00964415	0.485973
filtered_GCST90451342_Triglycerides_in_very_small_VLDL	MS severity	rs6714523	2	202370416	A	G	-0.123606	0.86624	-0.0030604	0.86624
filtered_GCST90451342_Triglycerides_in_very_small_VLDL	MS severity	rs1047891	2	210675783	A	C	2.1974	0.0234268	0.0280023	0.0234271	,CPS1,LANCL1
filtered_GCST90451342_Triglycerides_in_very_small_VLDL	MS severity	rs10199231	2	226036038	G	T	1.01321	0.24645	-0.015885	0.246453
filtered_GCST90451342_Triglycerides_in_very_small_VLDL	MS severity	rs1024137	2	226231160	T	G	0.498515	0.218903	0.0147898	0.218903	,IRS1
filtered_GCST90451342_Triglycerides_in_very_small_VLDL	MS severity	rs2138157	2	226239001	C	A	0.497488	0.219174	0.0147962	0.219176	intergenic,,LOC646736
filtered_GCST90451342_Triglycerides_in_very_small_VLDL	MS severity	rs2943655	2	226253134	C	T	-0.303724	0.652133	-0.0055154	0.652132
filtered_GCST90451342_Triglycerides_in_very_small_VLDL	MS severity	rs2713552	2	226316967	T	G	0.45599	0.277534	0.0131	0.277535
filtered_GCST90451342_Triglycerides_in_very_small_VLDL	MS severity	rs7590201	2	226327727	T	G	-0.0167375	0.976681	-0.0003418	0.976681	LOC646736,MIR5702
filtered_GCST90451342_Triglycerides_in_very_small_VLDL	MS severity	rs12475332	2	226367331	G	T	-1.51856	0.115234	0.0206462	0.115234
filtered_GCST90451342_Triglycerides_in_very_small_VLDL	MS severity	rs56143032	2	233665371	T	G	0.159877	0.900562	0.00313504	0.900562
filtered_GCST90451342_Triglycerides_in_very_small_VLDL	MS severity	rs11563251	2	233770738	T	C	-0.965093	0.264789	-0.0207215	0.264789	UGT1A1,UGT1A10,UGT1A3,UGT1A4,UGT1A5,UGT1A6,UGT1A7,UGT1A8,UGT1A9,UGT1A1,
filtered_GCST90451342_Triglycerides_in_very_small_VLDL	MS severity	rs73004354	2	241416824	T	G	-0.738311	0.560312	0.00949475	0.560312
filtered_GCST90451342_Triglycerides_in_very_small_VLDL	MS severity	rs9812100	3	4721617	A	G	-0.277761	0.68225	0.00471996	0.682249	,ITPR1
filtered_GCST90451342_Triglycerides_in_very_small_VLDL	MS severity	rs3828436	3	4741157	G	T	0.513604	0.603656	0.00611029	0.603656
filtered_GCST90451342_Triglycerides_in_very_small_VLDL	MS severity	rs4135247	3	12355089	A	G	1.10284	0.233752	-0.0138633	0.233753	PPARG,
filtered_GCST90451342_Triglycerides_in_very_small_VLDL	MS severity	rs11923217	3	15831223	T	C	-0.0950831	0.930247	0.00109976	0.930247
filtered_GCST90451342_Triglycerides_in_very_small_VLDL	MS severity	rs35811657	3	15863772	G	T	0.344097	0.789622	-0.003174	0.789623
filtered_GCST90451342_Triglycerides_in_very_small_VLDL	MS severity	rs6792725	3	24478792	G	A	-0.0472405	0.944653	0.00090778	0.944653	,THRB
filtered_GCST90451342_Triglycerides_in_very_small_VLDL	MS severity	rs58129217	3	36970133	A	G	-1.98027	0.0240067	0.0264471	0.0240063
filtered_GCST90451342_Triglycerides_in_very_small_VLDL	MS severity	rs3172297	3	36990879	C	T	-1.90272	0.0303138	0.0252792	0.030313
filtered_GCST90451342_Triglycerides_in_very_small_VLDL	MS severity	rs17052058	3	52310664	G	A	-0.481873	0.436792	0.0118802	0.436792	,PHF7
filtered_GCST90451342_Triglycerides_in_very_small_VLDL	MS severity	rs7639854	3	66817886	T	C	-0.677488	0.578484	-0.0070037	0.578484
filtered_GCST90451342_Triglycerides_in_very_small_VLDL	MS severity	rs55921103	3	69761143	T	G	1.41065	0.217221	0.0152151	0.217223	MITF,
filtered_GCST90451342_Triglycerides_in_very_small_VLDL	MS severity	rs13082532	3	136127989	T	G	-0.504759	0.558712	-0.0078977	0.558711
filtered_GCST90451342_Triglycerides_in_very_small_VLDL	MS severity	rs684773	3	136237463	C	A	0.132273	0.676605	0.00578289	0.676606	,PCCB
filtered_GCST90451342_Triglycerides_in_very_small_VLDL	MS severity	rs9839137	3	136585420	T	C	0.445053	0.684989	0.00546151	0.684988
filtered_GCST90451342_Triglycerides_in_very_small_VLDL	MS severity	rs754694	3	137033709	G	T	-0.591373	0.615331	0.0058597	0.615331
filtered_GCST90451342_Triglycerides_in_very_small_VLDL	MS severity	rs7642634	3	142391976	C	T	-0.291828	0.803262	0.00423092	0.803262
filtered_GCST90451342_Triglycerides_in_very_small_VLDL	MS severity	rs9837201	3	155820513	C	T	-1.18193	0.30046	-0.0131475	0.30046
filtered_GCST90451342_Triglycerides_in_very_small_VLDL	MS severity	rs9817452	3	157077625	T	G	0.967333	0.120351	-0.0185309	0.120352	,LEKR1,RP11-6F2.5,LINC00880,intergenic
filtered_GCST90451342_Triglycerides_in_very_small_VLDL	MS severity	rs61792978	3	170875609	A	G	-0.218518	0.864358	-0.0023071	0.864357
filtered_GCST90451342_Triglycerides_in_very_small_VLDL	MS severity	rs12487486	3	171000342	T	C	0.290762	0.489566	0.011704	0.489564
filtered_GCST90451342_Triglycerides_in_very_small_VLDL	MS severity	rs6764884	3	172535888	T	G	-0.0002183	0.999853	-3.12e-06	0.999853	TNFSF10,
filtered_GCST90451342_Triglycerides_in_very_small_VLDL	MS severity	rs73186837	3	187897588	T	C	0.342749	0.795784	-0.0036764	0.795784
filtered_GCST90451342_Triglycerides_in_very_small_VLDL	MS severity	rs3129322	4	3251125	C	T	-0.76	0.50208	0.00814553	0.502079
filtered_GCST90451342_Triglycerides_in_very_small_VLDL	MS severity	rs16844249	4	3385421	T	C	-0.257398	0.736414	-0.006002	0.736414
filtered_GCST90451342_Triglycerides_in_very_small_VLDL	MS severity	rs13112545	4	18019199	T	C	0.601241	0.501087	0.011019	0.501085
filtered_GCST90451342_Triglycerides_in_very_small_VLDL	MS severity	rs71603401	4	18032840	G	A	0.669403	0.441279	0.0126653	0.44128	LCORL,
filtered_GCST90451342_Triglycerides_in_very_small_VLDL	MS severity	rs73243877	4	26045994	G	A	0.111129	0.850413	0.00295723	0.850413	,SMIM20
filtered_GCST90451342_Triglycerides_in_very_small_VLDL	MS severity	rs61374938	4	39665991	T	G	0.348162	0.723797	-0.0047034	0.723798
filtered_GCST90451342_Triglycerides_in_very_small_VLDL	MS severity	rs59684169	4	39692327	A	G	0.205083	0.785549	-0.0032154	0.785548
filtered_GCST90451342_Triglycerides_in_very_small_VLDL	MS severity	rs321632	4	48016311	T	C	1.41925	0.234639	0.0170726	0.234638
filtered_GCST90451342_Triglycerides_in_very_small_VLDL	MS severity	rs293435	4	68722334	T	C	-0.262986	0.649621	-0.0058383	0.649622
filtered_GCST90451342_Triglycerides_in_very_small_VLDL	MS severity	rs188377	4	68727799	G	T	-0.460329	0.484009	-0.0091309	0.48401
filtered_GCST90451342_Triglycerides_in_very_small_VLDL	MS severity	rs11249523	4	69080625	T	G	-0.349721	0.707901	-0.0043286	0.7079
filtered_GCST90451342_Triglycerides_in_very_small_VLDL	MS severity	rs7439366	4	69098620	C	T	-0.336255	0.711998	-0.0042563	0.711997	UGT2B7,LOC114803476
filtered_GCST90451342_Triglycerides_in_very_small_VLDL	MS severity	rs6600884	4	69102348	G	T	-0.546595	0.552214	-0.0068576	0.552215
filtered_GCST90451342_Triglycerides_in_very_small_VLDL	MS severity	rs4859660	4	76287038	T	G	-1.27781	0.265731	-0.0152387	0.265731
filtered_GCST90451342_Triglycerides_in_very_small_VLDL	MS severity	rs28687959	4	76500192	T	C	1.16973	0.145188	0.0169429	0.145188
filtered_GCST90451342_Triglycerides_in_very_small_VLDL	MS severity	rs4693770	4	86457643	T	C	0.202651	0.832359	-0.0039332	0.832359
filtered_GCST90451342_Triglycerides_in_very_small_VLDL	MS severity	rs10015508	4	86873149	C	T	0.529576	0.379867	0.0127731	0.379866
filtered_GCST90451342_Triglycerides_in_very_small_VLDL	MS severity	rs3775228	4	87064014	T	C	0.251534	0.445303	0.0090339	0.445304	SLC10A6,AFF1,,AFF1
filtered_GCST90451342_Triglycerides_in_very_small_VLDL	MS severity	rs62306544	4	87165864	T	C	2.53919	0.0629537	-0.0488198	0.0629534
filtered_GCST90451342_Triglycerides_in_very_small_VLDL	MS severity	rs34242006	4	87231363	T	C	0.664371	0.453475	-0.0135046	0.453474
filtered_GCST90451342_Triglycerides_in_very_small_VLDL	MS severity	rs13118477	4	88783216	A	G	0.619458	0.54743	0.00713492	0.54743
filtered_GCST90451342_Triglycerides_in_very_small_VLDL	MS severity	rs6848050	4	99132582	C	T	0.571062	0.61147	0.00666561	0.61147
filtered_GCST90451342_Triglycerides_in_very_small_VLDL	MS severity	rs7670060	4	99138417	T	G	1.22241	0.314069	-0.0133486	0.314069
filtered_GCST90451342_Triglycerides_in_very_small_VLDL	MS severity	rs2035816	4	99587399	G	A	-0.224583	0.676458	0.00850002	0.676457	,MTTP
filtered_GCST90451342_Triglycerides_in_very_small_VLDL	MS severity	rs151422	4	102210959	A	G	-0.356504	0.776508	-0.0038254	0.776508
filtered_GCST90451342_Triglycerides_in_very_small_VLDL	MS severity	rs151421	4	102211053	G	T	-0.371268	0.767041	-0.0039932	0.767041
filtered_GCST90451342_Triglycerides_in_very_small_VLDL	MS severity	rs680310	4	102245470	T	C	-0.898316	0.461294	-0.0100579	0.461292
filtered_GCST90451342_Triglycerides_in_very_small_VLDL	MS severity	rs17491837	4	123876283	T	C	2.22346	0.0355057	0.037998	0.0355059
filtered_GCST90451342_Triglycerides_in_very_small_VLDL	MS severity	rs12650033	4	148066036	A	G	-1.62627	0.141477	-0.0192095	0.141477
filtered_GCST90451342_Triglycerides_in_very_small_VLDL	MS severity	rs4691382	4	156809871	G	A	-2.29095	0.0722077	0.0240302	0.0722074
filtered_GCST90451342_Triglycerides_in_very_small_VLDL	MS severity	rs7723426	5	43185995	C	T	1.69489	0.170472	0.0169369	0.170472
filtered_GCST90451342_Triglycerides_in_very_small_VLDL	MS severity	rs40566	5	56532751	A	G	0.0898419	0.912028	0.00160773	0.912028
filtered_GCST90451342_Triglycerides_in_very_small_VLDL	MS severity	rs9687846	5	56566067	A	G	-0.220361	0.548536	-0.0087516	0.548536	,MAP3K1,ANKRD55,SETD9,MIER3,MAP3K1
filtered_GCST90451342_Triglycerides_in_very_small_VLDL	MS severity	rs151913	5	58312128	G	A	-1.06839	0.248909	0.0136338	0.248908
filtered_GCST90451342_Triglycerides_in_very_small_VLDL	MS severity	rs10075612	5	68417378	T	G	0.187738	0.882723	0.00192531	0.882722
filtered_GCST90451342_Triglycerides_in_very_small_VLDL	MS severity	rs4976033	5	68418419	G	A	0.320321	0.674126	0.00490824	0.674125	,PIK3R1,MARVELD2
filtered_GCST90451342_Triglycerides_in_very_small_VLDL	MS severity	rs55810502	5	75085134	G	A	-0.651039	0.50143	-0.0099537	0.501431
filtered_GCST90451342_Triglycerides_in_very_small_VLDL	MS severity	rs10070119	5	75308130	T	C	-1.09389	0.298802	-0.0121678	0.298804
filtered_GCST90451342_Triglycerides_in_very_small_VLDL	MS severity	rs72764983	5	79217983	C	T	-1.38066	0.166839	0.0163774	0.166838
filtered_GCST90451342_Triglycerides_in_very_small_VLDL	MS severity	rs13153770	5	96292665	G	T	0.611481	0.569241	-0.007334	0.569241
filtered_GCST90451342_Triglycerides_in_very_small_VLDL	MS severity	rs1045242	5	119393632	G	A	-1.15269	0.0733483	0.022965	0.0733486
filtered_GCST90451342_Triglycerides_in_very_small_VLDL	MS severity	rs2073512	5	140679308	T	C	-1.11544	0.311212	0.0141341	0.311212	HARS1
filtered_GCST90451342_Triglycerides_in_very_small_VLDL	MS severity	rs13163163	5	141509809	G	A	-1.64739	0.171415	-0.0185597	0.171415
filtered_GCST90451342_Triglycerides_in_very_small_VLDL	MS severity	rs12521174	5	156714594	G	A	-0.45103	0.685411	-0.0110053	0.685413
filtered_GCST90451342_Triglycerides_in_very_small_VLDL	MS severity	rs284440	5	156743204	G	T	0.260908	0.76359	0.00475255	0.763591
filtered_GCST90451342_Triglycerides_in_very_small_VLDL	MS severity	rs2088917	5	157005204	G	A	0.220299	0.688325	0.00625942	0.688324
filtered_GCST90451342_Triglycerides_in_very_small_VLDL	MS severity	rs2963431	5	158543424	T	C	-2.20315	0.0672857	-0.0248648	0.0672862
filtered_GCST90451342_Triglycerides_in_very_small_VLDL	MS severity	rs6890961	5	167351498	T	C	2.70424	0.0271127	-0.0271284	0.0271127
filtered_GCST90451342_Triglycerides_in_very_small_VLDL	MS severity	rs2103605	6	18642051	A	C	-0.739489	0.557416	0.00767582	0.557415
filtered_GCST90451342_Triglycerides_in_very_small_VLDL	MS severity	rs7746546	6	18681153	T	C	-1.13129	0.395738	0.01171	0.395738
filtered_GCST90451342_Triglycerides_in_very_small_VLDL	MS severity	rs4712524	6	20657634	G	A	0.815728	0.448289	0.0093108	0.448289	,CDKAL1
filtered_GCST90451342_Triglycerides_in_very_small_VLDL	MS severity	rs760880	6	27440402	T	G	1.22335	0.351407	0.0113557	0.351407
filtered_GCST90451342_Triglycerides_in_very_small_VLDL	MS severity	rs2064093	6	27474468	G	A	0.0562182	0.965264	0.00050912	0.965264
filtered_GCST90451342_Triglycerides_in_very_small_VLDL	MS severity	rs67652222	6	27618441	T	C	0.0119151	0.988041	-0.0003054	0.988041
filtered_GCST90451342_Triglycerides_in_very_small_VLDL	MS severity	rs200971	6	27891126	T	C	-1.51891	0.137605	0.0195002	0.137607
filtered_GCST90451342_Triglycerides_in_very_small_VLDL	MS severity	rs66886492	6	28121953	T	C	0.0830215	0.910131	-0.0022946	0.910131	ZSCAN16-AS1,
filtered_GCST90451342_Triglycerides_in_very_small_VLDL	MS severity	rs3130887	6	28976309	T	G	0.0664311	0.919712	-0.0019976	0.919712
filtered_GCST90451342_Triglycerides_in_very_small_VLDL	MS severity	rs1234844	6	29484359	G	T	0.146962	0.815986	-0.0045418	0.815986
filtered_GCST90451342_Triglycerides_in_very_small_VLDL	MS severity	rs3130248	6	29635159	T	C	-0.402936	0.749149	0.00370421	0.749149
filtered_GCST90451342_Triglycerides_in_very_small_VLDL	MS severity	rs9263565	6	31101712	T	G	0.145549	0.890481	-0.0016245	0.890481
filtered_GCST90451342_Triglycerides_in_very_small_VLDL	MS severity	rs2535280	6	31104104	C	T	0.147131	0.889704	-0.0016253	0.889704
filtered_GCST90451342_Triglycerides_in_very_small_VLDL	MS severity	rs6937752	6	31180829	T	C	-1.25713	0.146419	-0.0172989	0.146416
filtered_GCST90451342_Triglycerides_in_very_small_VLDL	MS severity	rs6930438	6	31206109	G	T	-1.12688	0.120878	-0.0224554	0.120879
filtered_GCST90451342_Triglycerides_in_very_small_VLDL	MS severity	rs3132500	6	31220834	G	T	-1.02606	0.150764	-0.020606	0.150765
filtered_GCST90451342_Triglycerides_in_very_small_VLDL	MS severity	rs17192190	6	31262498	G	A	-0.516272	0.432929	-0.0139763	0.432928
filtered_GCST90451342_Triglycerides_in_very_small_VLDL	MS severity	rs9264749	6	31277843	T	C	-1.08382	0.131518	-0.021534	0.131518
filtered_GCST90451342_Triglycerides_in_very_small_VLDL	MS severity	rs62396276	6	31360985	G	A	-1.16861	0.138654	-0.038595	0.138653
filtered_GCST90451342_Triglycerides_in_very_small_VLDL	MS severity	rs9266371	6	31365327	T	C	0.300451	0.631531	0.00675556	0.63153
filtered_GCST90451342_Triglycerides_in_very_small_VLDL	MS severity	rs17208000	6	32142161	T	G	-0.684943	0.547411	-0.0110247	0.547409
filtered_GCST90451342_Triglycerides_in_very_small_VLDL	MS severity	rs204993	6	32187804	G	A	-0.329561	0.779413	0.00388137	0.779414	PBX2,,C2,CFB,SKIV2L,PBX2
filtered_GCST90451342_Triglycerides_in_very_small_VLDL	MS severity	rs9267970	6	32249383	G	A	-1.83161	0.0605595	-0.0219082	0.06056
filtered_GCST90451342_Triglycerides_in_very_small_VLDL	MS severity	rs17202252	6	32387947	G	T	-0.616064	0.381522	-0.0158379	0.381524
filtered_GCST90451342_Triglycerides_in_very_small_VLDL	MS severity	rs3135345	6	32426808	T	C	0.617579	0.52829	-0.0100713	0.52829
filtered_GCST90451342_Triglycerides_in_very_small_VLDL	MS severity	rs9391877	6	32471090	T	G	-1.69314	0.101297	-0.0229302	0.101297
filtered_GCST90451342_Triglycerides_in_very_small_VLDL	MS severity	rs28383314	6	32619436	C	T	-0.865672	0.00254029	-0.0340339	0.00254032	,intergenic,HLA-DQA1,LINC00336
filtered_GCST90451342_Triglycerides_in_very_small_VLDL	MS severity	rs3130186	6	33088430	T	C	0.22664	0.758799	0.00400217	0.758798
filtered_GCST90451342_Triglycerides_in_very_small_VLDL	MS severity	rs6905288	6	43791136	A	G	-0.455928	0.247634	-0.0133306	0.247636	,VEGFA,NA
filtered_GCST90451342_Triglycerides_in_very_small_VLDL	MS severity	rs9367176	6	43826121	T	C	-0.311275	0.707441	0.00471794	0.707441
filtered_GCST90451342_Triglycerides_in_very_small_VLDL	MS severity	rs1317983	6	43838598	C	T	-0.797805	0.315313	-0.0127936	0.315315	VEGFA,,VEGFA,LINC01512
filtered_GCST90451342_Triglycerides_in_very_small_VLDL	MS severity	rs34567812	6	52875535	G	A	0.309566	0.741144	0.00417017	0.741143
filtered_GCST90451342_Triglycerides_in_very_small_VLDL	MS severity	rs6913325	6	105930134	T	G	0.885874	0.351324	-0.010899	0.351323	,PRDM1
filtered_GCST90451342_Triglycerides_in_very_small_VLDL	MS severity	rs2016497	6	108800940	A	G	-0.717777	0.5119	0.00766012	0.5119
filtered_GCST90451342_Triglycerides_in_very_small_VLDL	MS severity	rs4947121	6	111513751	C	T	-0.738362	0.543024	-0.0084384	0.543023	,REV3L,TRAF3IP2
filtered_GCST90451342_Triglycerides_in_very_small_VLDL	MS severity	rs3756772	6	116003979	T	C	-0.618967	0.450556	-0.0087628	0.450555	,FRK
filtered_GCST90451342_Triglycerides_in_very_small_VLDL	MS severity	rs9375454	6	126797842	T	G	0.5241	0.450156	-0.0087726	0.450158
filtered_GCST90451342_Triglycerides_in_very_small_VLDL	MS severity	rs62426324	6	126821313	T	C	1.01981	0.18114	-0.0156821	0.181141
filtered_GCST90451342_Triglycerides_in_very_small_VLDL	MS severity	rs9385407	6	126839921	G	A	1.20569	0.121964	-0.018104	0.121963
filtered_GCST90451342_Triglycerides_in_very_small_VLDL	MS severity	rs72959041	6	127133748	A	G	0.228767	0.609032	0.0134426	0.609033	,RSPO3,NA
filtered_GCST90451342_Triglycerides_in_very_small_VLDL	MS severity	rs632057	6	139512875	G	T	0.825254	0.0818666	-0.0206117	0.0818659	,LINC01625,CITED2,RP11-12A2.3,intergenic
filtered_GCST90451342_Triglycerides_in_very_small_VLDL	MS severity	rs9389763	6	140197793	G	A	-0.226843	0.832972	0.00304405	0.832971
filtered_GCST90451342_Triglycerides_in_very_small_VLDL	MS severity	rs315428	6	153193876	C	T	-0.236857	0.810494	-0.0033343	0.810495
filtered_GCST90451342_Triglycerides_in_very_small_VLDL	MS severity	rs609207	6	160044721	G	T	-0.0170194	0.986739	0.00020654	0.986739
filtered_GCST90451342_Triglycerides_in_very_small_VLDL	MS severity	rs12208357	6	160122116	T	C	-0.20054	0.631709	-0.0106608	0.631709	,SLC22A1,LPA
filtered_GCST90451342_Triglycerides_in_very_small_VLDL	MS severity	rs11753995	6	160154334	A	G	-0.0059284	0.994757	-0.0001041	0.994757	,SLC22A1
filtered_GCST90451342_Triglycerides_in_very_small_VLDL	MS severity	rs478112	6	160275286	T	G	1.60301	0.161328	0.0162011	0.161326
filtered_GCST90451342_Triglycerides_in_very_small_VLDL	MS severity	rs41272086	6	160587614	A	G	-0.211512	0.698922	-0.007565	0.698921	,LPA
filtered_GCST90451342_Triglycerides_in_very_small_VLDL	MS severity	rs2363286	7	1051989	G	A	-0.311995	0.575532	-0.0086514	0.575532
filtered_GCST90451342_Triglycerides_in_very_small_VLDL	MS severity	rs38195	7	15865563	G	T	1.05366	0.384791	-0.0105457	0.38479
filtered_GCST90451342_Triglycerides_in_very_small_VLDL	MS severity	rs38205	7	15873963	C	A	0.724357	0.497555	-0.0082042	0.497555
filtered_GCST90451342_Triglycerides_in_very_small_VLDL	MS severity	rs4410790	7	17244953	C	T	0.013238	0.980345	0.00028948	0.980345	,AHR,AGR3,AHR
filtered_GCST90451342_Triglycerides_in_very_small_VLDL	MS severity	rs1404414	7	17826764	T	C	0.472634	0.613053	0.00581179	0.613054
filtered_GCST90451342_Triglycerides_in_very_small_VLDL	MS severity	rs10242866	7	17880990	T	C	0.495543	0.563793	0.00671164	0.563792	,SNX13
filtered_GCST90451342_Triglycerides_in_very_small_VLDL	MS severity	rs2282901	7	21501067	T	C	-0.892077	0.359079	-0.0111068	0.35908
filtered_GCST90451342_Triglycerides_in_very_small_VLDL	MS severity	rs57648913	7	21562447	A	G	-1.07016	0.17036	-0.0219247	0.170359
filtered_GCST90451342_Triglycerides_in_very_small_VLDL	MS severity	rs4722551	7	25952206	C	T	-0.47437	0.430673	0.0122932	0.430673	,RPL7AP38,MIR148A,NFE2L3,NFE2L3,intergenic,MIR148A
filtered_GCST90451342_Triglycerides_in_very_small_VLDL	MS severity	rs1406754	7	26356578	T	G	-1.31201	0.0962747	0.0196702	0.0962751	SNX10
filtered_GCST90451342_Triglycerides_in_very_small_VLDL	MS severity	rs7778443	7	32275078	C	T	0.920134	0.457616	-0.0088544	0.457616
filtered_GCST90451342_Triglycerides_in_very_small_VLDL	MS severity	rs2070971	7	44157984	T	G	-0.400319	0.570611	-0.0094471	0.57061	GCK,
filtered_GCST90451342_Triglycerides_in_very_small_VLDL	MS severity	rs17832252	7	44160500	T	G	1.25646	0.282592	-0.0186022	0.282592
filtered_GCST90451342_Triglycerides_in_very_small_VLDL	MS severity	rs12699100	7	71842673	C	T	1.20093	0.238588	-0.0149768	0.238586
filtered_GCST90451342_Triglycerides_in_very_small_VLDL	MS severity	rs1178982	7	73436837	C	T	-1.56953	0.0142634	0.0547617	0.0142634
filtered_GCST90451342_Triglycerides_in_very_small_VLDL	MS severity	rs7777102	7	73643687	G	A	0.00854862	0.96313	-0.000808	0.963131
filtered_GCST90451342_Triglycerides_in_very_small_VLDL	MS severity	rs13239670	7	73644689	C	T	-0.614882	0.0913717	0.0199421	0.0913709	MLXIPL
filtered_GCST90451342_Triglycerides_in_very_small_VLDL	MS severity	rs2302438	7	76047747	A	C	0.461629	0.58869	0.00699534	0.588688
filtered_GCST90451342_Triglycerides_in_very_small_VLDL	MS severity	rs1229479	7	81921371	G	A	-1.62459	0.13349	0.018011	0.133492
filtered_GCST90451342_Triglycerides_in_very_small_VLDL	MS severity	rs41785	7	116845966	A	C	-0.828871	0.358345	0.0108428	0.358346	,CAPZA2
filtered_GCST90451342_Triglycerides_in_very_small_VLDL	MS severity	rs4731701	7	130746171	T	C	0.190642	0.63176	-0.0056147	0.631761	KLF14,
filtered_GCST90451342_Triglycerides_in_very_small_VLDL	MS severity	rs13223343	7	150597692	C	A	0.272331	0.792248	0.00360158	0.792247
filtered_GCST90451342_Triglycerides_in_very_small_VLDL	MS severity	rs13226396	7	150597899	T	C	0.280482	0.790368	0.00363527	0.790367
filtered_GCST90451342_Triglycerides_in_very_small_VLDL	MS severity	rs7012637	8	9315699	A	G	-0.109628	0.85655	0.00212702	0.85655	,intergenic,LOC157273,PPP1R3B,RP11-10A14.4,RP11-115J16.1
filtered_GCST90451342_Triglycerides_in_very_small_VLDL	MS severity	rs35316422	8	9717619	T	G	-0.677172	0.557147	-0.0071221	0.557146
filtered_GCST90451342_Triglycerides_in_very_small_VLDL	MS severity	rs2048655	8	9788052	T	G	-1.26003	0.304563	0.0130642	0.304561
filtered_GCST90451342_Triglycerides_in_very_small_VLDL	MS severity	rs11778570	8	9970768	T	C	-2.14574	0.0715193	0.0220659	0.0715195
filtered_GCST90451342_Triglycerides_in_very_small_VLDL	MS severity	rs9329221	8	10382692	T	G	-1.6988	0.121016	0.0179521	0.121016	intergenic
filtered_GCST90451342_Triglycerides_in_very_small_VLDL	MS severity	rs9650650	8	10390466	T	C	-2.45737	0.0497596	0.0235492	0.0497588	MSRA
filtered_GCST90451342_Triglycerides_in_very_small_VLDL	MS severity	rs12541491	8	10392538	T	C	-2.7104	0.0312091	0.0258478	0.0312084
filtered_GCST90451342_Triglycerides_in_very_small_VLDL	MS severity	rs718742	8	10756765	G	T	0.326474	0.641158	0.00601756	0.641159
filtered_GCST90451342_Triglycerides_in_very_small_VLDL	MS severity	rs9650661	8	11569624	T	G	-0.633305	0.596005	-0.0061123	0.596005
filtered_GCST90451342_Triglycerides_in_very_small_VLDL	MS severity	rs35373084	8	11599739	C	T	-1.00962	0.352441	0.0108	0.352439	LINC00208
filtered_GCST90451342_Triglycerides_in_very_small_VLDL	MS severity	rs424172	8	17780817	C	T	0.910121	0.460738	-0.0115761	0.460737
filtered_GCST90451342_Triglycerides_in_very_small_VLDL	MS severity	rs55686478	8	18392865	A	G	-0.01672	0.972219	-0.0005574	0.972219
filtered_GCST90451342_Triglycerides_in_very_small_VLDL	MS severity	rs10085966	8	19718937	T	C	0.530589	0.279396	-0.0126051	0.279398
filtered_GCST90451342_Triglycerides_in_very_small_VLDL	MS severity	rs4921677	8	19790880	T	C	0.981152	0.0865724	-0.0199266	0.086574
filtered_GCST90451342_Triglycerides_in_very_small_VLDL	MS severity	rs4518684	8	19871304	G	T	-0.265409	0.703118	0.00546065	0.703119
filtered_GCST90451342_Triglycerides_in_very_small_VLDL	MS severity	rs1441754	8	20011428	A	G	0.123527	0.332946	-0.0125092	0.332948
filtered_GCST90451342_Triglycerides_in_very_small_VLDL	MS severity	rs13273454	8	20082547	T	C	-0.214672	0.334333	0.0111933	0.334337	AC100802.3
filtered_GCST90451342_Triglycerides_in_very_small_VLDL	MS severity	rs28742908	8	20098835	A	C	-0.242059	0.62404	0.00603941	0.624039
filtered_GCST90451342_Triglycerides_in_very_small_VLDL	MS severity	rs57499165	8	20124419	T	C	-1.14755	0.291323	0.0189228	0.291323
filtered_GCST90451342_Triglycerides_in_very_small_VLDL	MS severity	rs7815496	8	38464089	T	C	0.488904	0.646098	0.00542679	0.646099
filtered_GCST90451342_Triglycerides_in_very_small_VLDL	MS severity	rs28387039	8	54524077	A	C	0.0643969	0.938057	0.00123105	0.938057
filtered_GCST90451342_Triglycerides_in_very_small_VLDL	MS severity	rs2081687	8	58476006	C	T	0.0663742	0.886188	-0.0017175	0.886187	,CYP7A1
filtered_GCST90451342_Triglycerides_in_very_small_VLDL	MS severity	rs9773974	8	70097170	G	A	-0.291124	0.807155	-0.0029753	0.807155
filtered_GCST90451342_Triglycerides_in_very_small_VLDL	MS severity	rs7014001	8	71502054	C	T	-0.0061678	0.994895	-0.000158	0.994895	RP11-1102P16.1
filtered_GCST90451342_Triglycerides_in_very_small_VLDL	MS severity	rs17320616	8	125444134	G	A	-0.124679	0.733624	-0.0050444	0.733624
filtered_GCST90451342_Triglycerides_in_very_small_VLDL	MS severity	rs6982502	8	125467120	T	C	-0.151939	0.270652	0.0128234	0.270654	,AC091114.1,TRIB1,intergenic,TRIB1,LINC00861
filtered_GCST90451342_Triglycerides_in_very_small_VLDL	MS severity	rs2124037	8	125556113	T	C	-0.828134	0.214396	0.0146294	0.214397
filtered_GCST90451342_Triglycerides_in_very_small_VLDL	MS severity	rs12549603	8	125620395	A	G	0.532339	0.324384	0.0128766	0.324384
filtered_GCST90451342_Triglycerides_in_very_small_VLDL	MS severity	rs16903058	8	128524802	T	C	1.39539	0.239302	-0.0209456	0.239303
filtered_GCST90451342_Triglycerides_in_very_small_VLDL	MS severity	rs643531	9	15296036	A	C	0.125194	0.882582	0.0024477	0.882582	,TTC39B
filtered_GCST90451342_Triglycerides_in_very_small_VLDL	MS severity	rs10810652	9	16876285	A	G	0.457274	0.618547	-0.0058701	0.618546
filtered_GCST90451342_Triglycerides_in_very_small_VLDL	MS severity	rs10868070	9	83916260	A	G	-0.583806	0.476202	0.00907742	0.4762
filtered_GCST90451342_Triglycerides_in_very_small_VLDL	MS severity	rs2780103	9	83959653	T	C	-0.361439	0.676734	0.00538212	0.676733
filtered_GCST90451342_Triglycerides_in_very_small_VLDL	MS severity	rs7042552	9	89571543	T	C	0.147641	0.868106	0.00195103	0.868106
filtered_GCST90451342_Triglycerides_in_very_small_VLDL	MS severity	rs7030895	9	89574598	C	A	0.186246	0.829749	0.00250307	0.82975	SEMA4D,GADD45G,
filtered_GCST90451342_Triglycerides_in_very_small_VLDL	MS severity	rs1571535	9	89600819	C	T	0.151399	0.867413	0.00194001	0.867412
filtered_GCST90451342_Triglycerides_in_very_small_VLDL	MS severity	rs2244278	9	104898848	A	C	0.0254599	0.964118	-0.000794	0.964119
filtered_GCST90451342_Triglycerides_in_very_small_VLDL	MS severity	rs56279802	9	109478850	T	C	-0.484859	0.676767	0.00531638	0.676766
filtered_GCST90451342_Triglycerides_in_very_small_VLDL	MS severity	rs7025992	9	129794931	C	T	1.14472	0.341117	-0.0116125	0.341119
filtered_GCST90451342_Triglycerides_in_very_small_VLDL	MS severity	rs6601924	10	5205339	C	T	-0.677346	0.341346	-0.0153759	0.341347
filtered_GCST90451342_Triglycerides_in_very_small_VLDL	MS severity	rs7903402	10	17217773	T	C	-1.20918	0.195158	-0.0152171	0.195157
filtered_GCST90451342_Triglycerides_in_very_small_VLDL	MS severity	rs56387672	10	61833813	C	T	-0.142929	0.898114	0.00309991	0.898115
filtered_GCST90451342_Triglycerides_in_very_small_VLDL	MS severity	rs67869451	10	63101377	T	G	-1.92216	0.11342	-0.0236729	0.113421
filtered_GCST90451342_Triglycerides_in_very_small_VLDL	MS severity	rs10995477	10	63250912	C	T	-0.261564	0.537331	0.00714348	0.53733	,JMJD1C
filtered_GCST90451342_Triglycerides_in_very_small_VLDL	MS severity	rs4405189	10	63254175	G	A	-0.240081	0.570335	0.00657079	0.570335
filtered_GCST90451342_Triglycerides_in_very_small_VLDL	MS severity	rs10822160	10	63353036	G	T	-0.219782	0.60438	0.00598114	0.604381
filtered_GCST90451342_Triglycerides_in_very_small_VLDL	MS severity	rs7077812	10	79336314	C	T	0.0513016	0.948148	0.00091492	0.948148	PPIF,
filtered_GCST90451342_Triglycerides_in_very_small_VLDL	MS severity	rs2792022	10	91980672	C	T	0.0544597	0.947267	-0.0008708	0.947267	BTAF1
filtered_GCST90451342_Triglycerides_in_very_small_VLDL	MS severity	rs10882107	10	92770669	T	G	1.38277	0.226844	0.0170974	0.226843
filtered_GCST90451342_Triglycerides_in_very_small_VLDL	MS severity	rs12263369	10	93063586	T	C	0.097334	0.841781	0.00240964	0.841781	,CYP26C1
filtered_GCST90451342_Triglycerides_in_very_small_VLDL	MS severity	rs17466747	10	93135896	A	G	-0.506637	0.510439	-0.0080047	0.510438
filtered_GCST90451342_Triglycerides_in_very_small_VLDL	MS severity	rs9888058	10	100099448	A	G	0.161939	0.833636	0.00254092	0.833636
filtered_GCST90451342_Triglycerides_in_very_small_VLDL	MS severity	rs7893845	10	100133539	T	G	-0.484218	0.619846	-0.005791	0.619846
filtered_GCST90451342_Triglycerides_in_very_small_VLDL	MS severity	rs61203359	10	112930923	G	A	-1.09852	0.267735	-0.01503	0.267733
filtered_GCST90451342_Triglycerides_in_very_small_VLDL	MS severity	rs7076938	10	114029616	T	C	0.466822	0.586129	-0.0069421	0.586129	ADRB1,
filtered_GCST90451342_Triglycerides_in_very_small_VLDL	MS severity	rs878409	10	121240036	A	G	0.0159464	0.990043	-0.000145	0.990043	FGFR2,
filtered_GCST90451342_Triglycerides_in_very_small_VLDL	MS severity	rs10901799	10	124659705	G	A	0.983844	0.418657	-0.0094234	0.418658
filtered_GCST90451342_Triglycerides_in_very_small_VLDL	MS severity	rs4910085	11	9959750	T	C	0.302368	0.766894	-0.0035427	0.766895
filtered_GCST90451342_Triglycerides_in_very_small_VLDL	MS severity	rs6486122	11	13339977	T	C	-0.856236	0.217535	-0.0151517	0.217536	ARNTL,
filtered_GCST90451342_Triglycerides_in_very_small_VLDL	MS severity	rs11600815	11	14775681	A	G	-0.794772	0.35169	0.0263164	0.35169
filtered_GCST90451342_Triglycerides_in_very_small_VLDL	MS severity	rs6416020	11	18595637	T	C	0.0586781	0.957203	0.00084018	0.957203
filtered_GCST90451342_Triglycerides_in_very_small_VLDL	MS severity	rs10834904	11	26062957	C	T	-0.474476	0.6802	0.00755826	0.6802
filtered_GCST90451342_Triglycerides_in_very_small_VLDL	MS severity	rs11030107	11	27673288	G	A	-0.334142	0.738819	-0.0044704	0.73882	,LIN7C,BDNF
filtered_GCST90451342_Triglycerides_in_very_small_VLDL	MS severity	rs10838681	11	47253513	A	G	0.0505527	0.94197	-0.0009482	0.94197	,NR1H3
filtered_GCST90451342_Triglycerides_in_very_small_VLDL	MS severity	rs10769255	11	47345820	T	C	1.0283	0.2334	-0.0180327	0.2334	,MYBPC3,Intergenic
filtered_GCST90451342_Triglycerides_in_very_small_VLDL	MS severity	rs102275	11	61790331	C	T	0.987079	0.0131527	0.0301602	0.0131527	,C11orf10,TMEM258,FTH1,INCENP,FADS1,FADS2,SCGB2A1,SCGB1D1,SCGB2A2,RAB3IL1,AHNAK,C11orf9,DAGLA,FEN1,FADS3,SYT7,BEST1,FADS1,FADS2,FADS3,FADS2,C11orf0,C11orf9,FADS1,FADS2,FEN1,FADS1,FADS2,C11orf9,FADS1,FADS2,FEN1,C11orf10,FADS3,RAB3IL1,C11orf9,MYRF,FADS1,FADS1,FADS2,FEN1,C11orf10,FADS3
filtered_GCST90451342_Triglycerides_in_very_small_VLDL	MS severity	rs2701541	11	64098200	G	A	-0.459164	0.55135	0.0144604	0.551352
filtered_GCST90451342_Triglycerides_in_very_small_VLDL	MS severity	rs11227260	11	65693687	T	G	-1.17069	0.351852	-0.0111427	0.351851	KAT5
filtered_GCST90451342_Triglycerides_in_very_small_VLDL	MS severity	rs479844	11	65784486	G	A	-0.36343	0.763341	-0.0034706	0.763342	,OVOL1,AP5B1,OVOL1
filtered_GCST90451342_Triglycerides_in_very_small_VLDL	MS severity	rs3867132	11	66541798	T	C	-0.680176	0.470533	0.0113988	0.470534
filtered_GCST90451342_Triglycerides_in_very_small_VLDL	MS severity	rs613084	11	68835689	A	C	-0.338964	0.608829	-0.006181	0.608828
filtered_GCST90451342_Triglycerides_in_very_small_VLDL	MS severity	rs7119933	11	78338704	C	A	0.359518	0.664914	-0.0062516	0.664914
filtered_GCST90451342_Triglycerides_in_very_small_VLDL	MS severity	rs7113559	11	78494657	G	T	-1.45506	0.150046	-0.0207943	0.150046
filtered_GCST90451342_Triglycerides_in_very_small_VLDL	MS severity	rs1605557	11	116471830	G	A	-1.23716	0.227839	-0.0256989	0.227839
filtered_GCST90451342_Triglycerides_in_very_small_VLDL	MS severity	rs4938294	11	116644703	T	C	-0.0772556	0.885754	0.002148	0.885755
filtered_GCST90451342_Triglycerides_in_very_small_VLDL	MS severity	rs567599	11	116651848	T	G	-0.225057	0.15875	-0.0267228	0.15875
filtered_GCST90451342_Triglycerides_in_very_small_VLDL	MS severity	rs61905066	11	116700892	G	A	0.082373	0.578923	0.0130777	0.578924
filtered_GCST90451342_Triglycerides_in_very_small_VLDL	MS severity	rs180360	11	116728272	G	A	-0.0446028	0.839069	0.00261271	0.839069	,ZPR1,LOC101929011
filtered_GCST90451342_Triglycerides_in_very_small_VLDL	MS severity	rs525028	11	116834800	A	G	0.168135	0.246176	-0.0142957	0.246176
filtered_GCST90451342_Triglycerides_in_very_small_VLDL	MS severity	rs7124084	11	117364696	T	C	-0.048098	0.946312	0.0010057	0.946311
filtered_GCST90451342_Triglycerides_in_very_small_VLDL	MS severity	rs7932097	11	117502410	T	C	-1.25191	0.213253	-0.0144022	0.21325
filtered_GCST90451342_Triglycerides_in_very_small_VLDL	MS severity	rs10842724	12	9020050	C	T	0.934271	0.412437	0.00977724	0.412435
filtered_GCST90451342_Triglycerides_in_very_small_VLDL	MS severity	rs7134375	12	20320824	A	C	-1.99463	0.00746484	0.0309898	0.0074648	,RP11-284H19.1,PDE3A
filtered_GCST90451342_Triglycerides_in_very_small_VLDL	MS severity	rs11045182	12	20342724	T	G	-1.43732	0.204714	0.015719	0.204716
filtered_GCST90451342_Triglycerides_in_very_small_VLDL	MS severity	rs4149056	12	21178615	C	T	1.10823	0.0553088	0.0300479	0.0553094	SLCO1B1,,LST-3TM12,LST-3TM12,SLCO1B1,SLCO1A2
filtered_GCST90451342_Triglycerides_in_very_small_VLDL	MS severity	rs12314737	12	29293911	G	A	0.235921	0.83233	-0.0031354	0.83233
filtered_GCST90451342_Triglycerides_in_very_small_VLDL	MS severity	rs1468993	12	45761362	C	T	-0.515804	0.560878	0.00684487	0.56088	ARID2,SCAF11,SLC38A1,
filtered_GCST90451342_Triglycerides_in_very_small_VLDL	MS severity	rs2683521	12	53405930	A	G	-2.24779	0.0390026	-0.0244351	0.039003
filtered_GCST90451342_Triglycerides_in_very_small_VLDL	MS severity	rs10783790	12	56537494	T	C	1.06367	0.358185	0.0109055	0.358184
filtered_GCST90451342_Triglycerides_in_very_small_VLDL	MS severity	rs3741414	12	57450266	T	C	-0.0061498	0.990281	0.00016628	0.990281	,R3HDM2,INHBC,INHBC,INHBE
filtered_GCST90451342_Triglycerides_in_very_small_VLDL	MS severity	rs11177643	12	69391932	G	T	-0.246485	0.836933	0.00247247	0.836933
filtered_GCST90451342_Triglycerides_in_very_small_VLDL	MS severity	rs2230283	12	89523034	T	C	-1.91758	0.0775114	-0.021418	0.077512
filtered_GCST90451342_Triglycerides_in_very_small_VLDL	MS severity	rs10467029	12	106684670	T	C	-0.569862	0.440885	-0.0092659	0.440884
filtered_GCST90451342_Triglycerides_in_very_small_VLDL	MS severity	rs7975576	12	106738723	G	A	-0.429658	0.524879	-0.0075263	0.524879
filtered_GCST90451342_Triglycerides_in_very_small_VLDL	MS severity	rs10746077	12	107047774	G	A	0.525194	0.649037	0.00539863	0.649037
filtered_GCST90451342_Triglycerides_in_very_small_VLDL	MS severity	rs4964739	12	108739048	T	G	-0.062085	0.96049	-0.0006179	0.96049
filtered_GCST90451342_Triglycerides_in_very_small_VLDL	MS severity	rs4964743	12	108744168	T	G	-0.0991551	0.936759	-0.0009866	0.936759
filtered_GCST90451342_Triglycerides_in_very_small_VLDL	MS severity	rs7966446	12	120903959	T	C	-0.524172	0.663834	-0.0051988	0.663834
filtered_GCST90451342_Triglycerides_in_very_small_VLDL	MS severity	rs7970695	12	120985573	A	G	-0.27533	0.637568	0.00558166	0.637569
filtered_GCST90451342_Triglycerides_in_very_small_VLDL	MS severity	rs1169313	12	121004867	C	T	-0.300573	0.626187	-0.0058123	0.626188	,C12orf43,C12orf27,HNF1A
filtered_GCST90451342_Triglycerides_in_very_small_VLDL	MS severity	rs7133378	12	123924955	A	G	0.0564007	0.902789	-0.0015003	0.902789	,DNAH10,CCDC92,CCDC92,DNAH10,DNAH10,CCDC92-DNAH10,NA,CCDC92
filtered_GCST90451342_Triglycerides_in_very_small_VLDL	MS severity	rs11057450	12	124100790	A	G	-0.064717	0.935808	0.00098064	0.935808	FAM101A,
filtered_GCST90451342_Triglycerides_in_very_small_VLDL	MS severity	rs11610045	12	132487182	A	G	1.11303	0.385621	0.00997881	0.385619	FBRSL1,
filtered_GCST90451342_Triglycerides_in_very_small_VLDL	MS severity	rs9552932	13	23349754	G	A	0.467826	0.687464	-0.0047047	0.687465
filtered_GCST90451342_Triglycerides_in_very_small_VLDL	MS severity	rs1928496	13	30438767	T	C	1.65424	0.178082	0.018297	0.178083	,HMGB1
filtered_GCST90451342_Triglycerides_in_very_small_VLDL	MS severity	rs9534342	13	32381260	T	C	-0.035859	0.96275	0.00054143	0.962749	BRCA2
filtered_GCST90451342_Triglycerides_in_very_small_VLDL	MS severity	rs9533572	13	43660129	G	T	1.41	0.28121	0.0127096	0.281214
filtered_GCST90451342_Triglycerides_in_very_small_VLDL	MS severity	rs7999692	13	49883573	G	A	0.439228	0.719553	0.00415594	0.719551
filtered_GCST90451342_Triglycerides_in_very_small_VLDL	MS severity	rs9562965	13	50400156	T	C	0.321134	0.781238	0.00515687	0.781237
filtered_GCST90451342_Triglycerides_in_very_small_VLDL	MS severity	rs9561643	13	94600877	C	A	-1.15138	0.258008	-0.0142036	0.258007	GPR180,
filtered_GCST90451342_Triglycerides_in_very_small_VLDL	MS severity	rs6602909	13	113849020	C	T	0.453963	0.344056	0.0118828	0.344054	,FLJ41484,GAS6,GAS6-AS1
filtered_GCST90451342_Triglycerides_in_very_small_VLDL	MS severity	rs11621594	14	24406626	G	A	-0.469929	0.64783	-0.005543	0.647832
filtered_GCST90451342_Triglycerides_in_very_small_VLDL	MS severity	rs7145915	14	60217274	A	G	1.16645	0.270372	0.0174918	0.270373
filtered_GCST90451342_Triglycerides_in_very_small_VLDL	MS severity	rs8008068	14	63766999	G	A	0.397319	0.466016	0.0112239	0.466016	RP11-804M7.2,,SGPP1,SYNE2,SGPP1,SYNE2
filtered_GCST90451342_Triglycerides_in_very_small_VLDL	MS severity	rs35033077	14	63823698	T	C	1.2528	0.232614	0.0246352	0.232613
filtered_GCST90451342_Triglycerides_in_very_small_VLDL	MS severity	rs17105232	14	77051959	A	G	-2.88836	0.00806	-0.0347276	0.00805981	C14orf4,KIAA1737,
filtered_GCST90451342_Triglycerides_in_very_small_VLDL	MS severity	rs12902047	15	41623324	C	A	1.02467	0.404375	-0.0103512	0.404376
filtered_GCST90451342_Triglycerides_in_very_small_VLDL	MS severity	rs11070374	15	42559266	T	C	-0.955526	0.302474	0.0138	0.302471
filtered_GCST90451342_Triglycerides_in_very_small_VLDL	MS severity	rs7174819	15	44223666	T	C	0.037907	0.901819	0.00283315	0.901818
filtered_GCST90451342_Triglycerides_in_very_small_VLDL	MS severity	rs4646611	15	57972885	C	T	0.0641477	0.939644	-0.0008847	0.939644
filtered_GCST90451342_Triglycerides_in_very_small_VLDL	MS severity	rs2899620	15	58233200	G	A	-0.300945	0.54291	0.00737482	0.54291
filtered_GCST90451342_Triglycerides_in_very_small_VLDL	MS severity	rs7182541	15	58254819	T	C	-0.028945	0.913722	0.00126922	0.913722
filtered_GCST90451342_Triglycerides_in_very_small_VLDL	MS severity	rs12148780	15	58289090	G	A	0.104164	0.438985	-0.0127164	0.438984	Intergenicregion,ALDH1A2*
filtered_GCST90451342_Triglycerides_in_very_small_VLDL	MS severity	rs2043085	15	58388755	C	T	0.0669856	0.30231	-0.0120763	0.30231	,LIPC
filtered_GCST90451342_Triglycerides_in_very_small_VLDL	MS severity	rs261336	15	58450219	A	G	-0.134689	0.138134	0.0230256	0.138134	LIPC,,LIPC,LIPC-AS1
filtered_GCST90451342_Triglycerides_in_very_small_VLDL	MS severity	rs4775075	15	58545565	G	A	0.00781989	0.989233	0.00029491	0.989233	LIPC
filtered_GCST90451342_Triglycerides_in_very_small_VLDL	MS severity	rs16940923	15	58962209	C	T	-0.0957378	0.925649	0.00219295	0.925649
filtered_GCST90451342_Triglycerides_in_very_small_VLDL	MS severity	rs17184382	15	63500287	C	A	-1.01897	0.188239	0.0156731	0.188241	,USP3
filtered_GCST90451342_Triglycerides_in_very_small_VLDL	MS severity	rs10152756	15	101350656	C	T	-1.22426	0.290891	0.0123763	0.290892
filtered_GCST90451342_Triglycerides_in_very_small_VLDL	MS severity	rs8025505	15	101527638	T	C	0.830063	0.272137	0.0144436	0.272138	,PCSK6
filtered_GCST90451342_Triglycerides_in_very_small_VLDL	MS severity	rs3751667	16	954554	T	C	-0.806558	0.371844	0.0121754	0.371844	LMF1,RHBDF1,,Intergenic
filtered_GCST90451342_Triglycerides_in_very_small_VLDL	MS severity	rs6500619	16	4593451	A	G	-1.38228	0.0904555	0.0241029	0.0904549
filtered_GCST90451342_Triglycerides_in_very_small_VLDL	MS severity	rs11644601	16	15078261	C	T	-1.13069	0.274142	0.0138944	0.27414	,RRN3,PDXDC1
filtered_GCST90451342_Triglycerides_in_very_small_VLDL	MS severity	rs1549293	16	31130672	T	C	-0.705512	0.537924	0.00741684	0.537923	,PRSS8/MYST1
filtered_GCST90451342_Triglycerides_in_very_small_VLDL	MS severity	rs1436424	16	56861122	T	G	-1.96743	0.0942197	0.0195815	0.094219
filtered_GCST90451342_Triglycerides_in_very_small_VLDL	MS severity	rs17231506	16	56960616	T	C	0.0432971	0.893699	-0.0016556	0.893699	,CETP
filtered_GCST90451342_Triglycerides_in_very_small_VLDL	MS severity	rs12720926	16	56965006	G	A	-0.29979	0.40409	0.0097152	0.404091	,CETP
filtered_GCST90451342_Triglycerides_in_very_small_VLDL	MS severity	rs8063446	16	68310460	C	A	0.451705	0.552749	-0.0104525	0.55275	,PRMT7,SLC7A6OS
filtered_GCST90451342_Triglycerides_in_very_small_VLDL	MS severity	rs12924872	16	69518312	T	C	-0.116891	0.872644	0.00187276	0.872644	NFAT5,
filtered_GCST90451342_Triglycerides_in_very_small_VLDL	MS severity	rs4788808	16	71581710	T	C	-0.81758	0.342775	-0.011184	0.342777
filtered_GCST90451342_Triglycerides_in_very_small_VLDL	MS severity	rs62053077	16	71609766	T	G	-1.42254	0.277573	-0.0132454	0.277571	,MARVELD3
filtered_GCST90451342_Triglycerides_in_very_small_VLDL	MS severity	rs11075893	16	71630493	G	T	-0.818569	0.495868	-0.0107086	0.495867
filtered_GCST90451342_Triglycerides_in_very_small_VLDL	MS severity	rs12932850	16	71634731	G	T	-1.42653	0.19667	-0.0158246	0.196669
filtered_GCST90451342_Triglycerides_in_very_small_VLDL	MS severity	rs2287997	16	72106654	A	G	0.263339	0.564251	0.00836563	0.564251	,DHX38
filtered_GCST90451342_Triglycerides_in_very_small_VLDL	MS severity	rs7203910	16	79711722	G	A	0.529047	0.53728	0.00728164	0.537281
filtered_GCST90451342_Triglycerides_in_very_small_VLDL	MS severity	rs2255439	16	83955270	C	T	-0.459339	0.691884	0.00469389	0.691884
filtered_GCST90451342_Triglycerides_in_very_small_VLDL	MS severity	rs7191038	16	85221846	A	G	0.135363	0.894663	-0.0018692	0.894662
filtered_GCST90451342_Triglycerides_in_very_small_VLDL	MS severity	rs11078597	17	1715069	C	T	-0.346129	0.655319	-0.0065721	0.65532	MIR22,,SERPINF2,WDR81,TLCD2,WDR81,WDR81,C17orf91,MIR22HG,MIR22HG
filtered_GCST90451342_Triglycerides_in_very_small_VLDL	MS severity	rs1065483	17	5381475	A	G	-1.85544	0.124689	0.0179949	0.124688
filtered_GCST90451342_Triglycerides_in_very_small_VLDL	MS severity	rs11651783	17	7544593	T	C	0.559688	0.598996	0.00722736	0.598996
filtered_GCST90451342_Triglycerides_in_very_small_VLDL	MS severity	rs8075019	17	17551878	A	G	-0.259828	0.744743	-0.0055086	0.744742	PEMT,
filtered_GCST90451342_Triglycerides_in_very_small_VLDL	MS severity	rs7212349	17	28406680	C	T	0.451706	0.601444	-0.0062664	0.601443
filtered_GCST90451342_Triglycerides_in_very_small_VLDL	MS severity	rs231492	17	43901388	T	G	-0.131024	0.84143	-0.0042961	0.84143
filtered_GCST90451342_Triglycerides_in_very_small_VLDL	MS severity	rs190144	17	44087216	G	A	0.386503	0.629916	-0.0064223	0.629915	,HDAC5
filtered_GCST90451342_Triglycerides_in_very_small_VLDL	MS severity	rs7222225	17	47616131	G	A	0.0151276	0.990677	-0.0001372	0.990677
filtered_GCST90451342_Triglycerides_in_very_small_VLDL	MS severity	rs62076439	17	49327266	T	G	-1.58648	0.0897852	-0.0203974	0.089784	,ZNF652
filtered_GCST90451342_Triglycerides_in_very_small_VLDL	MS severity	rs755736	17	49814542	G	A	0.860171	0.424144	0.00965602	0.424145
filtered_GCST90451342_Triglycerides_in_very_small_VLDL	MS severity	rs7213914	17	67073193	C	T	-1.37549	0.169591	-0.0172139	0.169591
filtered_GCST90451342_Triglycerides_in_very_small_VLDL	MS severity	rs4790908	17	67856791	G	T	0.35436	0.582407	0.00793659	0.582406
filtered_GCST90451342_Triglycerides_in_very_small_VLDL	MS severity	rs12600941	17	67922691	G	A	0.333762	0.607784	0.00741646	0.607784
filtered_GCST90451342_Triglycerides_in_very_small_VLDL	MS severity	rs62086046	17	67986827	T	C	0.571597	0.367556	0.0128192	0.367556	BPTF,C17orf58,KPNA2,,PPIL4,GINM1,KATNA1,LATS1,NUP43,PCMT1,LRP11,RAET1E,RAET1G
filtered_GCST90451342_Triglycerides_in_very_small_VLDL	MS severity	rs34931250	17	68883786	T	C	0.0680501	0.915265	0.00260625	0.915265	,ABCA8
filtered_GCST90451342_Triglycerides_in_very_small_VLDL	MS severity	rs1373068	17	68905074	G	T	-0.428664	0.604649	-0.0064698	0.604648
filtered_GCST90451342_Triglycerides_in_very_small_VLDL	MS severity	rs2034947	17	75867848	C	T	0.70668	0.430707	-0.0106956	0.430708
filtered_GCST90451342_Triglycerides_in_very_small_VLDL	MS severity	rs4969141	17	78395572	T	C	-0.238398	0.857469	0.00218386	0.857469	PGS1,
filtered_GCST90451342_Triglycerides_in_very_small_VLDL	MS severity	rs28672219	18	22310572	A	C	1.34479	0.285547	0.0125826	0.285545
filtered_GCST90451342_Triglycerides_in_very_small_VLDL	MS severity	rs891387	18	23523945	C	T	-0.0842022	0.940357	0.00087116	0.940357	,NA
filtered_GCST90451342_Triglycerides_in_very_small_VLDL	MS severity	rs7240405	18	49632720	G	A	-0.232872	0.812095	-0.0036555	0.812095	,RPL17,LIPG
filtered_GCST90451342_Triglycerides_in_very_small_VLDL	MS severity	rs12955983	18	60205756	G	A	1.41999	0.0506488	0.025312	0.0506487	,MC4R,PMAIP1,MC4R
filtered_GCST90451342_Triglycerides_in_very_small_VLDL	MS severity	rs11660069	18	60218180	G	A	1.40347	0.0541585	0.0249228	0.0541595
filtered_GCST90451342_Triglycerides_in_very_small_VLDL	MS severity	rs477181	18	60228805	T	G	2.27207	0.0334172	0.0258875	0.0334181	,RPS3AP49,MC4R
filtered_GCST90451342_Triglycerides_in_very_small_VLDL	MS severity	rs17175643	18	60229509	T	C	1.45986	0.0529592	0.0250985	0.0529591	,ENSG00000267620
filtered_GCST90451342_Triglycerides_in_very_small_VLDL	MS severity	rs752720	18	60248736	C	T	0.00060868	0.999582	6.23099e-06	0.999582
filtered_GCST90451342_Triglycerides_in_very_small_VLDL	MS severity	rs3829639	18	74275909	G	A	1.66368	0.194611	0.0164629	0.194613
filtered_GCST90451342_Triglycerides_in_very_small_VLDL	MS severity	rs10401471	19	4987486	A	G	-1.28683	0.308962	-0.0131594	0.30896
filtered_GCST90451342_Triglycerides_in_very_small_VLDL	MS severity	rs4804311	19	8550705	G	A	0.16081	0.756283	-0.0066108	0.756283	MYO1F,
filtered_GCST90451342_Triglycerides_in_very_small_VLDL	MS severity	rs55997232	19	11077441	T	C	0.222749	0.69645	-0.0070889	0.69645
filtered_GCST90451342_Triglycerides_in_very_small_VLDL	MS severity	rs17248720	19	11087511	T	C	0.179262	0.750804	-0.0058328	0.750804	,LDLR
filtered_GCST90451342_Triglycerides_in_very_small_VLDL	MS severity	rs7260306	19	11160874	T	G	0.119706	0.878736	-0.001794	0.878736	KANK2,
filtered_GCST90451342_Triglycerides_in_very_small_VLDL	MS severity	rs3761077	19	19215154	T	G	0.479088	0.30905	-0.0192435	0.30905
filtered_GCST90451342_Triglycerides_in_very_small_VLDL	MS severity	rs58542926	19	19268740	T	C	0.691441	0.019658	-0.052028	0.019658	,TM6SF2,CILP2,SUGP1,AC138430.4,TM6SF2
filtered_GCST90451342_Triglycerides_in_very_small_VLDL	MS severity	rs7252446	19	33354390	C	T	-0.676007	0.483074	0.00827297	0.483075
filtered_GCST90451342_Triglycerides_in_very_small_VLDL	MS severity	rs45512696	19	35059974	T	C	0.940072	0.20952	0.0209152	0.209519
filtered_GCST90451342_Triglycerides_in_very_small_VLDL	MS severity	rs7507960	19	44422326	A	C	-0.633472	0.587689	-0.0105501	0.587689
filtered_GCST90451342_Triglycerides_in_very_small_VLDL	MS severity	rs11667640	19	44876534	T	C	0.013503	0.972633	-0.0007895	0.972633
filtered_GCST90451342_Triglycerides_in_very_small_VLDL	MS severity	rs7412	19	44908822	T	C	0.0662266	0.654013	0.00923146	0.654013	,APOE,chr19mb45,APOC2,APOE,APOC1,APOC1,APOE,APOC2,APOE2,APOE,APOC1,APOC1,APOE,TOMM40,APOE,APOC1,APOC2,APOC1,APOC2,APOE
filtered_GCST90451342_Triglycerides_in_very_small_VLDL	MS severity	rs7256200	19	44912678	T	G	1.80966	0.0283003	0.0406164	0.0283006	,APOE,APOC1
filtered_GCST90451342_Triglycerides_in_very_small_VLDL	MS severity	rs17272617	19	47854103	A	G	-0.797771	0.319405	0.0151957	0.319405
filtered_GCST90451342_Triglycerides_in_very_small_VLDL	MS severity	rs430989	19	48617517	G	T	-0.245106	0.72031	0.00467437	0.720309	RPL18
filtered_GCST90451342_Triglycerides_in_very_small_VLDL	MS severity	rs418464	19	48735769	C	T	-0.246509	0.592043	-0.0061479	0.592043	SULT2B1,FAM83E,SPACA4,RPL18,SPHK2,DBP,CA11,NTN5,FUT2,MAMSTR,RASIP1,IZUMO1,FUT1,FGF21,FUT2,MAMSTR,RASIP1,IZUMO1,FUT1,FGF21
filtered_GCST90451342_Triglycerides_in_very_small_VLDL	MS severity	rs35625351	20	6525903	A	G	-0.812726	0.535726	-0.0086911	0.535726
filtered_GCST90451342_Triglycerides_in_very_small_VLDL	MS severity	rs6140071	20	6725846	T	C	0.704225	0.581027	0.00687367	0.581026
filtered_GCST90451342_Triglycerides_in_very_small_VLDL	MS severity	rs1321940	20	12979237	G	A	0.0723777	0.919713	-0.0012032	0.919713	,BTBD3,SPTLC3
filtered_GCST90451342_Triglycerides_in_very_small_VLDL	MS severity	rs6060438	20	35489577	C	T	1.24008	0.185175	-0.0176899	0.185174
filtered_GCST90451342_Triglycerides_in_very_small_VLDL	MS severity	rs6060442	20	35505928	T	C	1.186	0.203537	-0.016973	0.203537
filtered_GCST90451342_Triglycerides_in_very_small_VLDL	MS severity	rs11700250	20	35544511	T	C	0.169221	0.799948	-0.0040898	0.799949
filtered_GCST90451342_Triglycerides_in_very_small_VLDL	MS severity	rs73902908	20	35777190	T	G	1.12088	0.192941	-0.0243148	0.192941
filtered_GCST90451342_Triglycerides_in_very_small_VLDL	MS severity	rs12625145	20	39897264	A	G	0.742987	0.458904	-0.0088844	0.458903
filtered_GCST90451342_Triglycerides_in_very_small_VLDL	MS severity	rs6102038	20	40561198	T	C	-0.525532	0.374408	0.0114566	0.374409
filtered_GCST90451342_Triglycerides_in_very_small_VLDL	MS severity	rs12480916	20	41303716	G	T	1.70461	0.0654831	0.0227344	0.0654818
filtered_GCST90451342_Triglycerides_in_very_small_VLDL	MS severity	rs719996	20	45572129	G	A	-0.745382	0.469673	0.00842207	0.469674
filtered_GCST90451342_Triglycerides_in_very_small_VLDL	MS severity	rs3843763	20	45919554	T	C	-0.291018	0.815065	0.00297522	0.815065	,PLTP
filtered_GCST90451342_Triglycerides_in_very_small_VLDL	MS severity	rs7679	20	45947863	C	T	0.189588	0.620612	0.00745064	0.620613	,PCIF1,PLTP
filtered_GCST90451342_Triglycerides_in_very_small_VLDL	MS severity	rs6013453	20	52409745	C	T	0.0780489	0.949171	-0.0007785	0.949171
filtered_GCST90451342_Triglycerides_in_very_small_VLDL	MS severity	rs732377	20	53941871	T	C	1.08125	0.340574	0.0110483	0.340573
filtered_GCST90451342_Triglycerides_in_very_small_VLDL	MS severity	rs17411842	20	57551906	C	A	0.928722	0.358439	0.0146518	0.358438
filtered_GCST90451342_Triglycerides_in_very_small_VLDL	MS severity	rs4337532	20	64083736	A	G	0.134071	0.891905	-0.0015973	0.891905
filtered_GCST90451342_Triglycerides_in_very_small_VLDL	MS severity	rs2070865	21	39343593	T	C	1.00016	0.181632	0.0161055	0.181631
filtered_GCST90451342_Triglycerides_in_very_small_VLDL	MS severity	rs7276981	21	39425680	T	C	-0.0838401	0.941222	0.0010396	0.941221
filtered_GCST90451342_Triglycerides_in_very_small_VLDL	MS severity	rs165722	22	19961490	T	C	1.81047	0.100229	0.0190393	0.100229
filtered_GCST90451342_Triglycerides_in_very_small_VLDL	MS severity	rs4822455	22	23913109	T	C	-0.786795	0.406756	0.00983376	0.406755
filtered_GCST90451342_Triglycerides_in_very_small_VLDL	MS severity	rs2267375	22	38205224	T	G	0.216068	0.714226	0.0043306	0.714225	,PLA2G6,MAFF,MAFF
filtered_GCST90451342_Triglycerides_in_very_small_VLDL	MS severity	rs138710	22	38743338	G	A	-0.811756	0.475021	-0.0092905	0.475023
filtered_GCST90451342_Triglycerides_in_very_small_VLDL	MS severity	rs1883350	22	43932163	C	T	0.756612	0.458476	0.00928211	0.458476
filtered_GCST90451342_Triglycerides_in_very_small_VLDL	MS severity	rs34879941	22	43936998	T	C	1.3646	0.0768676	0.0269885	0.0768665
filtered_GCST90451342_Triglycerides_in_very_small_VLDL	MS severity	rs41427746	22	46241342	C	T	0.698746	0.352438	0.0172772	0.352439
filtered_GCST90451343_Cholesteryl_esters_to_total_lipids_ratio_in_chylomicrons_and_extremely_large_VLDL	MS severity	rs34232196	1	55023869	T	C	0.447025	0.496695	-0.0095093	0.496695	,BSND,PCSK9
filtered_GCST90451343_Cholesteryl_esters_to_total_lipids_ratio_in_chylomicrons_and_extremely_large_VLDL	MS severity	rs287227	1	55190402	T	G	0.356785	0.699352	-0.0065093	0.699352
filtered_GCST90451343_Cholesteryl_esters_to_total_lipids_ratio_in_chylomicrons_and_extremely_large_VLDL	MS severity	rs9436221	1	62437688	C	T	0.615732	0.504153	0.00862302	0.504153
filtered_GCST90451343_Cholesteryl_esters_to_total_lipids_ratio_in_chylomicrons_and_extremely_large_VLDL	MS severity	rs12038768	1	62575057	T	G	1.0304	0.260416	0.0139599	0.260413
filtered_GCST90451343_Cholesteryl_esters_to_total_lipids_ratio_in_chylomicrons_and_extremely_large_VLDL	MS severity	rs12740374	1	109274968	T	G	0.079609	0.776527	-0.0039375	0.776527	,CELSR2,SORT1,PSRC1,CELSR2,PSRC1,SORT1,CELSR2,PSRC1,SORT1,LOC110121285,CELSR2
filtered_GCST90451343_Cholesteryl_esters_to_total_lipids_ratio_in_chylomicrons_and_extremely_large_VLDL	MS severity	rs2269340	1	109629614	C	T	-0.574971	0.618364	-0.0106729	0.618363	AMPD2
filtered_GCST90451343_Cholesteryl_esters_to_total_lipids_ratio_in_chylomicrons_and_extremely_large_VLDL	MS severity	rs2075165	1	156246108	A	G	-0.481623	0.588907	-0.0063771	0.588907
filtered_GCST90451343_Cholesteryl_esters_to_total_lipids_ratio_in_chylomicrons_and_extremely_large_VLDL	MS severity	rs2332969	1	182172831	A	G	-0.390174	0.655563	-0.0054491	0.655563
filtered_GCST90451343_Cholesteryl_esters_to_total_lipids_ratio_in_chylomicrons_and_extremely_large_VLDL	MS severity	rs10188514	2	20934304	T	C	0.162579	0.775342	-0.0034884	0.775343
filtered_GCST90451343_Cholesteryl_esters_to_total_lipids_ratio_in_chylomicrons_and_extremely_large_VLDL	MS severity	rs548145	2	21068440	C	T	0.167839	0.49872	0.0100043	0.498718
filtered_GCST90451343_Cholesteryl_esters_to_total_lipids_ratio_in_chylomicrons_and_extremely_large_VLDL	MS severity	rs780094	2	27518370	C	T	0.587181	0.215001	0.0142365	0.215003	,GCKR,C2orf16,GCKR,NA
filtered_GCST90451343_Cholesteryl_esters_to_total_lipids_ratio_in_chylomicrons_and_extremely_large_VLDL	MS severity	rs6716536	2	136029832	T	C	1.41976	0.181953	0.0192376	0.181951
filtered_GCST90451343_Cholesteryl_esters_to_total_lipids_ratio_in_chylomicrons_and_extremely_large_VLDL	MS severity	rs34372836	2	145082714	G	A	0.928609	0.370781	0.0111786	0.370781	,TEX41,PABPC1P2
filtered_GCST90451343_Cholesteryl_esters_to_total_lipids_ratio_in_chylomicrons_and_extremely_large_VLDL	MS severity	rs3770586	2	168972485	T	C	0.884826	0.173521	-0.015624	0.17352
filtered_GCST90451343_Cholesteryl_esters_to_total_lipids_ratio_in_chylomicrons_and_extremely_large_VLDL	MS severity	rs1399627	2	226218695	G	A	-0.881044	0.390651	0.0104179	0.390654
filtered_GCST90451343_Cholesteryl_esters_to_total_lipids_ratio_in_chylomicrons_and_extremely_large_VLDL	MS severity	rs1024137	2	226231160	T	G	-1.2713	0.218903	0.0147898	0.218903	,IRS1
filtered_GCST90451343_Cholesteryl_esters_to_total_lipids_ratio_in_chylomicrons_and_extremely_large_VLDL	MS severity	rs2713552	2	226316967	T	G	-1.20925	0.277534	0.0131	0.277535
filtered_GCST90451343_Cholesteryl_esters_to_total_lipids_ratio_in_chylomicrons_and_extremely_large_VLDL	MS severity	rs55935606	3	49528072	G	A	0.68677	0.420526	0.0118066	0.420526	,DAG1
filtered_GCST90451343_Cholesteryl_esters_to_total_lipids_ratio_in_chylomicrons_and_extremely_large_VLDL	MS severity	rs12493830	3	98687950	C	T	0.741479	0.46562	0.00837441	0.465619	,ST3GAL6-AS1
filtered_GCST90451343_Cholesteryl_esters_to_total_lipids_ratio_in_chylomicrons_and_extremely_large_VLDL	MS severity	rs1994642	3	126527527	A	G	-0.351742	0.766781	-0.0039467	0.766781
filtered_GCST90451343_Cholesteryl_esters_to_total_lipids_ratio_in_chylomicrons_and_extremely_large_VLDL	MS severity	rs58245033	3	186053849	T	C	0.563243	0.611652	0.00863536	0.611651
filtered_GCST90451343_Cholesteryl_esters_to_total_lipids_ratio_in_chylomicrons_and_extremely_large_VLDL	MS severity	rs6788635	3	186610332	G	A	-0.511176	0.383227	0.0114715	0.383228
filtered_GCST90451343_Cholesteryl_esters_to_total_lipids_ratio_in_chylomicrons_and_extremely_large_VLDL	MS severity	rs11932760	4	154543297	G	T	-0.877764	0.416268	-0.0099685	0.416269
filtered_GCST90451343_Cholesteryl_esters_to_total_lipids_ratio_in_chylomicrons_and_extremely_large_VLDL	MS severity	rs1800789	4	154561591	A	G	0.361999	0.501619	-0.0095076	0.501619	,FGB
filtered_GCST90451343_Cholesteryl_esters_to_total_lipids_ratio_in_chylomicrons_and_extremely_large_VLDL	MS severity	rs392794	5	56512515	T	C	-0.894616	0.226069	0.0159187	0.226069
filtered_GCST90451343_Cholesteryl_esters_to_total_lipids_ratio_in_chylomicrons_and_extremely_large_VLDL	MS severity	rs268793	5	72940485	G	T	0.68641	0.382122	0.0102398	0.38212
filtered_GCST90451343_Cholesteryl_esters_to_total_lipids_ratio_in_chylomicrons_and_extremely_large_VLDL	MS severity	rs10070119	5	75308130	T	C	-1.11555	0.298802	-0.0121678	0.298804
filtered_GCST90451343_Cholesteryl_esters_to_total_lipids_ratio_in_chylomicrons_and_extremely_large_VLDL	MS severity	rs17671591	5	75319196	T	C	-1.27781	0.179505	-0.015982	0.179507
filtered_GCST90451343_Cholesteryl_esters_to_total_lipids_ratio_in_chylomicrons_and_extremely_large_VLDL	MS severity	rs2416269	5	111660488	T	C	-0.256229	0.824713	0.00256174	0.824713
filtered_GCST90451343_Cholesteryl_esters_to_total_lipids_ratio_in_chylomicrons_and_extremely_large_VLDL	MS severity	rs1053924	6	32152938	C	T	0.889397	0.151809	-0.0169954	0.15181
filtered_GCST90451343_Cholesteryl_esters_to_total_lipids_ratio_in_chylomicrons_and_extremely_large_VLDL	MS severity	rs13210323	6	35037307	C	A	1.00221	0.297674	0.0134443	0.297675	,ANKS1A
filtered_GCST90451343_Cholesteryl_esters_to_total_lipids_ratio_in_chylomicrons_and_extremely_large_VLDL	MS severity	rs35387650	6	95578512	C	A	0.610315	0.588692	0.0117778	0.588692
filtered_GCST90451343_Cholesteryl_esters_to_total_lipids_ratio_in_chylomicrons_and_extremely_large_VLDL	MS severity	rs3822842	6	160044424	T	C	-0.219658	0.672742	-0.0072538	0.672741
filtered_GCST90451343_Cholesteryl_esters_to_total_lipids_ratio_in_chylomicrons_and_extremely_large_VLDL	MS severity	rs2619270	6	160226805	G	T	-0.269268	0.680358	0.00587228	0.680359
filtered_GCST90451343_Cholesteryl_esters_to_total_lipids_ratio_in_chylomicrons_and_extremely_large_VLDL	MS severity	rs315987	6	160238942	G	T	-0.191146	0.765841	0.00418952	0.765841
filtered_GCST90451343_Cholesteryl_esters_to_total_lipids_ratio_in_chylomicrons_and_extremely_large_VLDL	MS severity	rs3106163	6	160296267	C	T	0.590382	0.0506188	0.0330336	0.050618
filtered_GCST90451343_Cholesteryl_esters_to_total_lipids_ratio_in_chylomicrons_and_extremely_large_VLDL	MS severity	rs403131	6	160301165	C	T	-0.282413	0.579582	0.00707486	0.579583
filtered_GCST90451343_Cholesteryl_esters_to_total_lipids_ratio_in_chylomicrons_and_extremely_large_VLDL	MS severity	rs2484240	6	160312807	T	C	-0.554792	0.415013	0.0114038	0.415012
filtered_GCST90451343_Cholesteryl_esters_to_total_lipids_ratio_in_chylomicrons_and_extremely_large_VLDL	MS severity	rs4708870	6	160505050	C	T	0.13309	0.702591	0.00921422	0.70259
filtered_GCST90451343_Cholesteryl_esters_to_total_lipids_ratio_in_chylomicrons_and_extremely_large_VLDL	MS severity	rs6930342	6	160604410	G	T	0.00271524	0.993091	-0.0001071	0.993091
filtered_GCST90451343_Cholesteryl_esters_to_total_lipids_ratio_in_chylomicrons_and_extremely_large_VLDL	MS severity	rs4252185	6	160702419	C	T	0.064106	0.726283	0.00836128	0.726283	PLG,,LPA
filtered_GCST90451343_Cholesteryl_esters_to_total_lipids_ratio_in_chylomicrons_and_extremely_large_VLDL	MS severity	rs2489967	6	160841845	T	G	1.00291	0.322622	0.0115809	0.322621
filtered_GCST90451343_Cholesteryl_esters_to_total_lipids_ratio_in_chylomicrons_and_extremely_large_VLDL	MS severity	rs7775164	6	161226535	G	A	0.707195	0.50808	-0.0089049	0.508079
filtered_GCST90451343_Cholesteryl_esters_to_total_lipids_ratio_in_chylomicrons_and_extremely_large_VLDL	MS severity	rs11764748	7	1054872	C	T	-0.495165	0.577059	-0.0085652	0.57706
filtered_GCST90451343_Cholesteryl_esters_to_total_lipids_ratio_in_chylomicrons_and_extremely_large_VLDL	MS severity	rs73064442	7	21547194	T	C	-1.63705	0.170497	-0.0223083	0.170497
filtered_GCST90451343_Cholesteryl_esters_to_total_lipids_ratio_in_chylomicrons_and_extremely_large_VLDL	MS severity	rs4722551	7	25952206	C	T	0.42119	0.430673	0.0122932	0.430673	,RPL7AP38,MIR148A,NFE2L3,NFE2L3,intergenic,MIR148A
filtered_GCST90451343_Cholesteryl_esters_to_total_lipids_ratio_in_chylomicrons_and_extremely_large_VLDL	MS severity	rs41279633	7	44541277	T	G	1.33873	0.246058	0.0181757	0.246058	,NPC1L1
filtered_GCST90451343_Cholesteryl_esters_to_total_lipids_ratio_in_chylomicrons_and_extremely_large_VLDL	MS severity	rs62466318	7	73627755	T	C	0.73466	0.310015	0.0147098	0.310014	MLXIPL,,FZD9,BAZ1B,BCL7B,TBL2,MLXIPL
filtered_GCST90451343_Cholesteryl_esters_to_total_lipids_ratio_in_chylomicrons_and_extremely_large_VLDL	MS severity	rs73198349	7	87499594	A	C	1.60063	0.154621	-0.0338885	0.154621
filtered_GCST90451343_Cholesteryl_esters_to_total_lipids_ratio_in_chylomicrons_and_extremely_large_VLDL	MS severity	rs757158	7	95326216	T	C	0.88887	0.305359	-0.0119801	0.305358
filtered_GCST90451343_Cholesteryl_esters_to_total_lipids_ratio_in_chylomicrons_and_extremely_large_VLDL	MS severity	rs3843540	7	99529017	C	T	0.227437	0.850824	0.00306178	0.850824	ZKSCAN5
filtered_GCST90451343_Cholesteryl_esters_to_total_lipids_ratio_in_chylomicrons_and_extremely_large_VLDL	MS severity	rs11785268	8	8951185	T	C	0.146354	0.905728	-0.0015057	0.905728
filtered_GCST90451343_Cholesteryl_esters_to_total_lipids_ratio_in_chylomicrons_and_extremely_large_VLDL	MS severity	rs62489423	8	9807582	G	A	1.59712	0.132167	0.0226921	0.132169
filtered_GCST90451343_Cholesteryl_esters_to_total_lipids_ratio_in_chylomicrons_and_extremely_large_VLDL	MS severity	rs9329221	8	10382692	T	G	1.77913	0.121016	0.0179521	0.121016	intergenic
filtered_GCST90451343_Cholesteryl_esters_to_total_lipids_ratio_in_chylomicrons_and_extremely_large_VLDL	MS severity	rs718742	8	10756765	G	T	-0.408971	0.641158	0.00601756	0.641159
filtered_GCST90451343_Cholesteryl_esters_to_total_lipids_ratio_in_chylomicrons_and_extremely_large_VLDL	MS severity	rs2409663	8	10785723	T	G	0.483273	0.55336	-0.0069446	0.553359
filtered_GCST90451343_Cholesteryl_esters_to_total_lipids_ratio_in_chylomicrons_and_extremely_large_VLDL	MS severity	rs11781155	8	11060050	T	C	2.05284	0.0775057	-0.020612	0.0775059
filtered_GCST90451343_Cholesteryl_esters_to_total_lipids_ratio_in_chylomicrons_and_extremely_large_VLDL	MS severity	rs2409691	8	11085766	T	C	2.13626	0.0504542	-0.0226097	0.050455	,XKR6
filtered_GCST90451343_Cholesteryl_esters_to_total_lipids_ratio_in_chylomicrons_and_extremely_large_VLDL	MS severity	rs10093053	8	11179678	C	T	1.97797	0.0838482	-0.0201569	0.0838492
filtered_GCST90451343_Cholesteryl_esters_to_total_lipids_ratio_in_chylomicrons_and_extremely_large_VLDL	MS severity	rs4549730	8	11381569	G	T	0.989403	0.332902	-0.0112137	0.3329
filtered_GCST90451343_Cholesteryl_esters_to_total_lipids_ratio_in_chylomicrons_and_extremely_large_VLDL	MS severity	rs9650661	8	11569624	T	G	0.598701	0.596005	-0.0061123	0.596005
filtered_GCST90451343_Cholesteryl_esters_to_total_lipids_ratio_in_chylomicrons_and_extremely_large_VLDL	MS severity	rs35373084	8	11599739	C	T	1.02472	0.352441	0.0108	0.352439	LINC00208
filtered_GCST90451343_Cholesteryl_esters_to_total_lipids_ratio_in_chylomicrons_and_extremely_large_VLDL	MS severity	rs6586884	8	20005847	C	T	-1.1822	0.12	-0.0290186	0.119999
filtered_GCST90451343_Cholesteryl_esters_to_total_lipids_ratio_in_chylomicrons_and_extremely_large_VLDL	MS severity	rs16885613	8	36990839	C	T	-0.429922	0.697525	0.00577901	0.697524
filtered_GCST90451343_Cholesteryl_esters_to_total_lipids_ratio_in_chylomicrons_and_extremely_large_VLDL	MS severity	rs4351435	8	125487636	A	G	0.774774	0.356586	0.0115487	0.356589
filtered_GCST90451343_Cholesteryl_esters_to_total_lipids_ratio_in_chylomicrons_and_extremely_large_VLDL	MS severity	rs13284054	9	104906792	C	T	-0.169662	0.848669	0.00335024	0.848668	,ABCA1
filtered_GCST90451343_Cholesteryl_esters_to_total_lipids_ratio_in_chylomicrons_and_extremely_large_VLDL	MS severity	rs2073870	9	133208193	G	T	0.736207	0.544232	0.00953513	0.544234
filtered_GCST90451343_Cholesteryl_esters_to_total_lipids_ratio_in_chylomicrons_and_extremely_large_VLDL	MS severity	rs4489379	9	133209554	T	C	0.961543	0.277828	0.0131865	0.277828
filtered_GCST90451343_Cholesteryl_esters_to_total_lipids_ratio_in_chylomicrons_and_extremely_large_VLDL	MS severity	rs558240	9	133281560	A	G	0.101901	0.834066	0.0024454	0.834066	ABO,LCN1L2,
filtered_GCST90451343_Cholesteryl_esters_to_total_lipids_ratio_in_chylomicrons_and_extremely_large_VLDL	MS severity	rs10995477	10	63250912	C	T	0.412091	0.537331	0.00714348	0.53733	,JMJD1C
filtered_GCST90451343_Cholesteryl_esters_to_total_lipids_ratio_in_chylomicrons_and_extremely_large_VLDL	MS severity	rs10822160	10	63353036	G	T	0.342959	0.60438	0.00598114	0.604381
filtered_GCST90451343_Cholesteryl_esters_to_total_lipids_ratio_in_chylomicrons_and_extremely_large_VLDL	MS severity	rs7924036	10	63431885	T	G	0.305479	0.639221	0.00541352	0.63922	,JMJD1C,Intergenic,LINC01415
filtered_GCST90451343_Cholesteryl_esters_to_total_lipids_ratio_in_chylomicrons_and_extremely_large_VLDL	MS severity	rs603424	10	100315722	A	G	0.24275	0.786639	-0.0038564	0.786639	,PKD2L1,PKD2L1,SCD,SCD,SCD,PKD2L1
filtered_GCST90451343_Cholesteryl_esters_to_total_lipids_ratio_in_chylomicrons_and_extremely_large_VLDL	MS severity	rs17779355	10	102168617	A	G	1.0816	0.156549	0.0378249	0.156549	intergenic
filtered_GCST90451343_Cholesteryl_esters_to_total_lipids_ratio_in_chylomicrons_and_extremely_large_VLDL	MS severity	rs3736946	10	112409518	G	A	0.260527	0.784047	0.00509338	0.784047
filtered_GCST90451343_Cholesteryl_esters_to_total_lipids_ratio_in_chylomicrons_and_extremely_large_VLDL	MS severity	rs6416020	11	18595637	T	C	0.0639345	0.957203	0.00084018	0.957203
filtered_GCST90451343_Cholesteryl_esters_to_total_lipids_ratio_in_chylomicrons_and_extremely_large_VLDL	MS severity	rs11024743	11	18632165	G	A	0.449331	0.631637	0.00631598	0.631637	,SPTY2D1
filtered_GCST90451343_Cholesteryl_esters_to_total_lipids_ratio_in_chylomicrons_and_extremely_large_VLDL	MS severity	rs747782	11	47919373	C	T	-0.858813	0.343981	0.0136066	0.34398	NUP160,PTPRJ,,NUP160,AGBL2,PTPRJ,SPI1
filtered_GCST90451343_Cholesteryl_esters_to_total_lipids_ratio_in_chylomicrons_and_extremely_large_VLDL	MS severity	rs12271110	11	59541581	A	G	-1.28714	0.185473	0.0372761	0.185473
filtered_GCST90451343_Cholesteryl_esters_to_total_lipids_ratio_in_chylomicrons_and_extremely_large_VLDL	MS severity	rs2509290	11	59711193	G	T	-1.35298	0.195439	0.032354	0.195439
filtered_GCST90451343_Cholesteryl_esters_to_total_lipids_ratio_in_chylomicrons_and_extremely_large_VLDL	MS severity	rs643884	11	75741473	C	T	-1.76052	0.0287012	-0.0330224	0.0287012	,MOGAT2,DGAT2
filtered_GCST90451343_Cholesteryl_esters_to_total_lipids_ratio_in_chylomicrons_and_extremely_large_VLDL	MS severity	rs567599	11	116651848	T	G	1.55378	0.15875	-0.0267228	0.15875
filtered_GCST90451343_Cholesteryl_esters_to_total_lipids_ratio_in_chylomicrons_and_extremely_large_VLDL	MS severity	rs12294259	11	116766430	T	C	0.920391	0.367357	-0.0209353	0.367358	,ZNF259
filtered_GCST90451343_Cholesteryl_esters_to_total_lipids_ratio_in_chylomicrons_and_extremely_large_VLDL	MS severity	rs10750096	11	116786072	A	C	-0.162785	0.815921	-0.0051113	0.815921
filtered_GCST90451343_Cholesteryl_esters_to_total_lipids_ratio_in_chylomicrons_and_extremely_large_VLDL	MS severity	rs2277292	11	118554704	T	G	-0.0894993	0.919251	-0.0016898	0.919251
filtered_GCST90451343_Cholesteryl_esters_to_total_lipids_ratio_in_chylomicrons_and_extremely_large_VLDL	MS severity	rs11216909	11	118579031	T	C	-0.0009537	0.999108	-1.9e-05	0.999108
filtered_GCST90451343_Cholesteryl_esters_to_total_lipids_ratio_in_chylomicrons_and_extremely_large_VLDL	MS severity	rs4307732	11	126375060	A	G	0.959476	0.226924	0.022943	0.226922	,ST3GAL4
filtered_GCST90451343_Cholesteryl_esters_to_total_lipids_ratio_in_chylomicrons_and_extremely_large_VLDL	MS severity	rs4149034	12	21164988	A	G	1.16548	0.266775	-0.0135942	0.266775
filtered_GCST90451343_Cholesteryl_esters_to_total_lipids_ratio_in_chylomicrons_and_extremely_large_VLDL	MS severity	rs10783367	12	50521653	A	G	-0.82855	0.481606	-0.0084699	0.481608
filtered_GCST90451343_Cholesteryl_esters_to_total_lipids_ratio_in_chylomicrons_and_extremely_large_VLDL	MS severity	rs4764885	12	102428750	G	A	1.60664	0.184814	-0.0170897	0.184814
filtered_GCST90451343_Cholesteryl_esters_to_total_lipids_ratio_in_chylomicrons_and_extremely_large_VLDL	MS severity	rs838878	12	124776099	G	A	-1.83	0.0753979	-0.0217797	0.075398
filtered_GCST90451343_Cholesteryl_esters_to_total_lipids_ratio_in_chylomicrons_and_extremely_large_VLDL	MS severity	rs10744183	12	124861097	A	G	1.33805	0.179215	0.0166727	0.179216	MMAB
filtered_GCST90451343_Cholesteryl_esters_to_total_lipids_ratio_in_chylomicrons_and_extremely_large_VLDL	MS severity	rs9534318	13	32375245	C	T	-0.0139709	0.986302	0.00019911	0.986302	BRCA2
filtered_GCST90451343_Cholesteryl_esters_to_total_lipids_ratio_in_chylomicrons_and_extremely_large_VLDL	MS severity	rs9561643	13	94600877	C	A	0.918572	0.258008	-0.0142036	0.258007	GPR180,
filtered_GCST90451343_Cholesteryl_esters_to_total_lipids_ratio_in_chylomicrons_and_extremely_large_VLDL	MS severity	rs7337339	13	113841182	A	G	-0.587226	0.547467	0.00800718	0.547469
filtered_GCST90451343_Cholesteryl_esters_to_total_lipids_ratio_in_chylomicrons_and_extremely_large_VLDL	MS severity	rs11621792	14	24402720	T	C	-1.10743	0.233259	-0.0141826	0.233259	,NYNRIN,NYNRIN,CBLN3
filtered_GCST90451343_Cholesteryl_esters_to_total_lipids_ratio_in_chylomicrons_and_extremely_large_VLDL	MS severity	rs72731567	14	68820940	A	G	0.149435	0.899448	0.00200554	0.899448
filtered_GCST90451343_Cholesteryl_esters_to_total_lipids_ratio_in_chylomicrons_and_extremely_large_VLDL	MS severity	rs35591392	14	74691010	T	G	2.23789	0.0388253	-0.0239286	0.038825
filtered_GCST90451343_Cholesteryl_esters_to_total_lipids_ratio_in_chylomicrons_and_extremely_large_VLDL	MS severity	rs3742790	14	74842055	C	T	0.685313	0.44868	-0.0088037	0.448679
filtered_GCST90451343_Cholesteryl_esters_to_total_lipids_ratio_in_chylomicrons_and_extremely_large_VLDL	MS severity	rs7158187	14	102775508	C	T	0.649693	0.497798	-0.0079116	0.497799
filtered_GCST90451343_Cholesteryl_esters_to_total_lipids_ratio_in_chylomicrons_and_extremely_large_VLDL	MS severity	rs2899620	15	58233200	G	A	-0.600526	0.54291	0.00737482	0.54291
filtered_GCST90451343_Cholesteryl_esters_to_total_lipids_ratio_in_chylomicrons_and_extremely_large_VLDL	MS severity	rs7182541	15	58254819	T	C	-0.0611166	0.913722	0.00126922	0.913722
filtered_GCST90451343_Cholesteryl_esters_to_total_lipids_ratio_in_chylomicrons_and_extremely_large_VLDL	MS severity	rs435129	15	58325252	A	C	0.839229	0.304222	0.0123647	0.304221
filtered_GCST90451343_Cholesteryl_esters_to_total_lipids_ratio_in_chylomicrons_and_extremely_large_VLDL	MS severity	rs1532085	15	58391167	G	A	0.166171	0.261146	-0.0131696	0.261147	RPL28P4,LIPC,,LIPC,ADAM10,ALDH1A2,intergenic
filtered_GCST90451343_Cholesteryl_esters_to_total_lipids_ratio_in_chylomicrons_and_extremely_large_VLDL	MS severity	rs1077834	15	58431280	C	T	-0.0964436	0.498051	-0.0094192	0.49805	LIPC,,AQP9,LIPC
filtered_GCST90451343_Cholesteryl_esters_to_total_lipids_ratio_in_chylomicrons_and_extremely_large_VLDL	MS severity	rs1037117	15	101528455	A	G	-0.858995	0.412192	0.0107182	0.412193	PCSK6,,TM2D3
filtered_GCST90451343_Cholesteryl_esters_to_total_lipids_ratio_in_chylomicrons_and_extremely_large_VLDL	MS severity	rs6498540	16	15036737	G	A	1.74623	0.107604	-0.0202688	0.107605	,PDXDC1,PDXDC1,PLA2G10
filtered_GCST90451343_Cholesteryl_esters_to_total_lipids_ratio_in_chylomicrons_and_extremely_large_VLDL	MS severity	rs904770	16	56668088	C	T	1.07763	0.248638	0.0215974	0.248637
filtered_GCST90451343_Cholesteryl_esters_to_total_lipids_ratio_in_chylomicrons_and_extremely_large_VLDL	MS severity	rs1865834	16	56877728	G	A	-0.472859	0.460899	0.00899875	0.460899
filtered_GCST90451343_Cholesteryl_esters_to_total_lipids_ratio_in_chylomicrons_and_extremely_large_VLDL	MS severity	rs711752	16	56962299	A	G	-0.152287	0.342347	0.0110661	0.342351	,CETP
filtered_GCST90451343_Cholesteryl_esters_to_total_lipids_ratio_in_chylomicrons_and_extremely_large_VLDL	MS severity	rs12720926	16	56965006	G	A	-0.135435	0.40409	0.0097152	0.404091	,CETP
filtered_GCST90451343_Cholesteryl_esters_to_total_lipids_ratio_in_chylomicrons_and_extremely_large_VLDL	MS severity	rs11075921	16	72098230	T	C	-0.226832	0.745524	-0.0051926	0.745524
filtered_GCST90451343_Cholesteryl_esters_to_total_lipids_ratio_in_chylomicrons_and_extremely_large_VLDL	MS severity	rs1065483	17	5381475	A	G	-1.82374	0.124689	0.0179949	0.124688
filtered_GCST90451343_Cholesteryl_esters_to_total_lipids_ratio_in_chylomicrons_and_extremely_large_VLDL	MS severity	rs35966917	17	16936587	G	A	1.78601	0.0416006	0.0328662	0.0415999	TNFRSF13B
filtered_GCST90451343_Cholesteryl_esters_to_total_lipids_ratio_in_chylomicrons_and_extremely_large_VLDL	MS severity	rs34562254	17	16939677	A	G	1.43552	0.0563065	0.0349515	0.056307	,TNFRSF13B,TNFSF13B
filtered_GCST90451343_Cholesteryl_esters_to_total_lipids_ratio_in_chylomicrons_and_extremely_large_VLDL	MS severity	rs73316435	17	47252111	T	C	0.615091	0.582546	-0.0078911	0.582545	,ITGB3
filtered_GCST90451343_Cholesteryl_esters_to_total_lipids_ratio_in_chylomicrons_and_extremely_large_VLDL	MS severity	rs4580230	17	47661495	A	G	-0.102372	0.862914	-0.0020111	0.862913
filtered_GCST90451343_Cholesteryl_esters_to_total_lipids_ratio_in_chylomicrons_and_extremely_large_VLDL	MS severity	rs12450733	17	47778038	G	A	1.32889	0.196511	-0.0161766	0.19651
filtered_GCST90451343_Cholesteryl_esters_to_total_lipids_ratio_in_chylomicrons_and_extremely_large_VLDL	MS severity	rs10445377	17	48136806	T	C	0.838915	0.341702	-0.0112027	0.341698
filtered_GCST90451343_Cholesteryl_esters_to_total_lipids_ratio_in_chylomicrons_and_extremely_large_VLDL	MS severity	rs2924251	17	48261315	G	A	0.987172	0.38126	-0.0104965	0.381257
filtered_GCST90451343_Cholesteryl_esters_to_total_lipids_ratio_in_chylomicrons_and_extremely_large_VLDL	MS severity	rs9905408	17	66194566	C	A	-0.438074	0.475808	-0.017337	0.475806
filtered_GCST90451343_Cholesteryl_esters_to_total_lipids_ratio_in_chylomicrons_and_extremely_large_VLDL	MS severity	rs11657929	17	67108550	G	T	0.483026	0.668207	0.00508452	0.668208	HELZ
filtered_GCST90451343_Cholesteryl_esters_to_total_lipids_ratio_in_chylomicrons_and_extremely_large_VLDL	MS severity	rs62079153	17	78374815	T	C	0.307627	0.810297	0.00305604	0.810297
filtered_GCST90451343_Cholesteryl_esters_to_total_lipids_ratio_in_chylomicrons_and_extremely_large_VLDL	MS severity	rs55997232	19	11077441	T	C	0.125511	0.69645	-0.0070889	0.69645
filtered_GCST90451343_Cholesteryl_esters_to_total_lipids_ratio_in_chylomicrons_and_extremely_large_VLDL	MS severity	rs12151108	19	11086585	A	G	0.139278	0.662956	-0.0079717	0.662956	,SMARCA4,LDLR
filtered_GCST90451343_Cholesteryl_esters_to_total_lipids_ratio_in_chylomicrons_and_extremely_large_VLDL	MS severity	rs7260306	19	11160874	T	G	0.12272	0.878736	-0.001794	0.878736	KANK2,
filtered_GCST90451343_Cholesteryl_esters_to_total_lipids_ratio_in_chylomicrons_and_extremely_large_VLDL	MS severity	rs12462554	19	11162876	C	A	1.68669	0.0857998	0.0211116	0.0858004
filtered_GCST90451343_Cholesteryl_esters_to_total_lipids_ratio_in_chylomicrons_and_extremely_large_VLDL	MS severity	rs11668950	19	18172130	A	G	1.23454	0.192833	-0.017729	0.192833	PIK3R2,
filtered_GCST90451343_Cholesteryl_esters_to_total_lipids_ratio_in_chylomicrons_and_extremely_large_VLDL	MS severity	rs11879589	19	44870019	A	G	-0.0787096	0.927813	-0.0018151	0.927813
filtered_GCST90451343_Cholesteryl_esters_to_total_lipids_ratio_in_chylomicrons_and_extremely_large_VLDL	MS severity	rs7412	19	44908822	T	C	-0.0727815	0.654013	0.00923146	0.654013	,APOE,chr19mb45,APOC2,APOE,APOC1,APOC1,APOE,APOC2,APOE2,APOE,APOC1,APOC1,APOE,TOMM40,APOE,APOC1,APOC2,APOC1,APOC2,APOE
filtered_GCST90451343_Cholesteryl_esters_to_total_lipids_ratio_in_chylomicrons_and_extremely_large_VLDL	MS severity	rs7256200	19	44912678	T	G	1.38639	0.0283003	0.0406164	0.0283006	,APOE,APOC1
filtered_GCST90451343_Cholesteryl_esters_to_total_lipids_ratio_in_chylomicrons_and_extremely_large_VLDL	MS severity	rs10413089	19	44952331	C	T	-0.506279	0.351717	0.0139562	0.351717
filtered_GCST90451343_Cholesteryl_esters_to_total_lipids_ratio_in_chylomicrons_and_extremely_large_VLDL	MS severity	rs4810309	20	41037110	G	A	2.31518	0.0487441	0.0233379	0.0487439
filtered_GCST90451343_Cholesteryl_esters_to_total_lipids_ratio_in_chylomicrons_and_extremely_large_VLDL	MS severity	rs719996	20	45572129	G	A	-0.560944	0.469673	0.00842207	0.469674
filtered_GCST90451343_Cholesteryl_esters_to_total_lipids_ratio_in_chylomicrons_and_extremely_large_VLDL	MS severity	rs3843763	20	45919554	T	C	-0.12119	0.815065	0.00297522	0.815065	,PLTP
filtered_GCST90451343_Cholesteryl_esters_to_total_lipids_ratio_in_chylomicrons_and_extremely_large_VLDL	MS severity	rs58952297	20	45932181	T	C	0.0893101	0.667659	0.00645162	0.667659
filtered_GCST90451343_Cholesteryl_esters_to_total_lipids_ratio_in_chylomicrons_and_extremely_large_VLDL	MS severity	rs73166619	22	21575804	T	C	-0.132231	0.845278	-0.0028799	0.845278
filtered_GCST90451343_Cholesteryl_esters_to_total_lipids_ratio_in_chylomicrons_and_extremely_large_VLDL	MS severity	rs5751247	22	42237048	C	T	3.1063	0.00615584	-0.035532	0.00615572
filtered_GCST90451343_Cholesteryl_esters_to_total_lipids_ratio_in_chylomicrons_and_extremely_large_VLDL	MS severity	rs738408	22	43928850	T	C	0.667091	0.0987676	0.0230818	0.0987674	,PNPLA3
filtered_GCST90451343_Cholesteryl_esters_to_total_lipids_ratio_in_chylomicrons_and_extremely_large_VLDL	MS severity	rs34879941	22	43936998	T	C	0.978067	0.0768676	0.0269885	0.0768665
filtered_GCST90451344_Cholesteryl_esters_in_chylomicrons_and_extremely_large_VLDL	MS severity	rs57217461	1	26701425	T	G	0.589215	0.306862	0.0214406	0.306862
filtered_GCST90451344_Cholesteryl_esters_in_chylomicrons_and_extremely_large_VLDL	MS severity	rs56932185	1	26730152	A	G	0.573093	0.319253	0.0209116	0.319252	ARID1A
filtered_GCST90451344_Cholesteryl_esters_in_chylomicrons_and_extremely_large_VLDL	MS severity	rs61779313	1	39478577	C	T	-0.326387	0.636455	-0.0080722	0.636455
filtered_GCST90451344_Cholesteryl_esters_in_chylomicrons_and_extremely_large_VLDL	MS severity	rs72904737	1	50886174	A	G	-1.5335	0.114403	0.0307507	0.114402	FAF1,
filtered_GCST90451344_Cholesteryl_esters_in_chylomicrons_and_extremely_large_VLDL	MS severity	rs57095912	1	50891158	G	T	-1.49185	0.130071	0.0292245	0.13007
filtered_GCST90451344_Cholesteryl_esters_in_chylomicrons_and_extremely_large_VLDL	MS severity	rs213494	1	54411430	T	C	1.50552	0.0834663	0.0216711	0.0834661	SSBP3,
filtered_GCST90451344_Cholesteryl_esters_in_chylomicrons_and_extremely_large_VLDL	MS severity	rs631106	1	62436136	A	C	-0.165416	0.301602	0.013111	0.301599
filtered_GCST90451344_Cholesteryl_esters_in_chylomicrons_and_extremely_large_VLDL	MS severity	rs12038768	1	62575057	T	G	-0.175694	0.260416	0.0139599	0.260413
filtered_GCST90451344_Cholesteryl_esters_in_chylomicrons_and_extremely_large_VLDL	MS severity	rs812214	1	93395503	A	G	-0.723031	0.487155	0.0106574	0.487157
filtered_GCST90451344_Cholesteryl_esters_in_chylomicrons_and_extremely_large_VLDL	MS severity	rs4246515	1	97915881	G	T	-1.04317	0.31436	0.0138017	0.314361
filtered_GCST90451344_Cholesteryl_esters_in_chylomicrons_and_extremely_large_VLDL	MS severity	rs41285694	1	97988913	T	G	-2.68322	0.00617825	-0.043593	0.00617832
filtered_GCST90451344_Cholesteryl_esters_in_chylomicrons_and_extremely_large_VLDL	MS severity	rs10875124	1	98028629	A	G	-2.44879	0.00997078	0.0408553	0.00997099
filtered_GCST90451344_Cholesteryl_esters_in_chylomicrons_and_extremely_large_VLDL	MS severity	rs17656269	1	117619517	T	C	-2.06522	0.0982386	-0.0204972	0.0982373
filtered_GCST90451344_Cholesteryl_esters_in_chylomicrons_and_extremely_large_VLDL	MS severity	rs6677420	1	150974014	A	G	-0.376103	0.715207	-0.0044546	0.715207
filtered_GCST90451344_Cholesteryl_esters_in_chylomicrons_and_extremely_large_VLDL	MS severity	rs11265425	1	154272666	G	T	-0.795767	0.389926	0.0116774	0.38993	LOC129931498,HAX1
filtered_GCST90451344_Cholesteryl_esters_in_chylomicrons_and_extremely_large_VLDL	MS severity	rs2842880	1	156262567	C	T	1.85157	0.118579	-0.0206021	0.11858
filtered_GCST90451344_Cholesteryl_esters_in_chylomicrons_and_extremely_large_VLDL	MS severity	rs9425299	1	172389960	T	C	0.985758	0.255326	-0.0133242	0.255328
filtered_GCST90451344_Cholesteryl_esters_in_chylomicrons_and_extremely_large_VLDL	MS severity	rs2227198	1	172391024	G	A	0.979568	0.255704	-0.0133135	0.255703	,DNM3
filtered_GCST90451344_Cholesteryl_esters_in_chylomicrons_and_extremely_large_VLDL	MS severity	rs6700266	1	178539795	A	G	-0.765151	0.469118	0.00880896	0.469117	TEX35,
filtered_GCST90451344_Cholesteryl_esters_in_chylomicrons_and_extremely_large_VLDL	MS severity	rs61821770	1	199951488	A	G	1.09452	0.378538	0.0194473	0.378537
filtered_GCST90451344_Cholesteryl_esters_in_chylomicrons_and_extremely_large_VLDL	MS severity	rs2644109	1	201828407	T	C	-2.28109	0.0652511	-0.022893	0.0652516
filtered_GCST90451344_Cholesteryl_esters_in_chylomicrons_and_extremely_large_VLDL	MS severity	rs340879	1	213983171	C	T	0.812565	0.518537	0.00772895	0.518539
filtered_GCST90451344_Cholesteryl_esters_in_chylomicrons_and_extremely_large_VLDL	MS severity	rs11118309	1	219464212	T	C	0.0324925	0.96095	0.0005748	0.96095
filtered_GCST90451344_Cholesteryl_esters_in_chylomicrons_and_extremely_large_VLDL	MS severity	rs1538742	1	219494910	A	C	-0.514545	0.419371	-0.0093241	0.419371	,LYPLAL1,SLC30A10
filtered_GCST90451344_Cholesteryl_esters_in_chylomicrons_and_extremely_large_VLDL	MS severity	rs61830291	1	220827800	C	A	-0.437219	0.613168	-0.0102848	0.613166	RP11-295M18.2,,LINC01352,MARC1,HLX,RP11-295M18.6
filtered_GCST90451344_Cholesteryl_esters_in_chylomicrons_and_extremely_large_VLDL	MS severity	rs2784253	1	220889455	G	T	1.26956	0.228579	-0.0138799	0.228577
filtered_GCST90451344_Cholesteryl_esters_in_chylomicrons_and_extremely_large_VLDL	MS severity	rs10864726	1	230160406	T	C	0.299236	0.29519	-0.0122966	0.29519	,GALNT2
filtered_GCST90451344_Cholesteryl_esters_in_chylomicrons_and_extremely_large_VLDL	MS severity	rs582233	1	230185105	T	G	-0.0797656	0.837416	-0.0024869	0.837416
filtered_GCST90451344_Cholesteryl_esters_in_chylomicrons_and_extremely_large_VLDL	MS severity	rs12142645	1	239923326	A	G	0.0670152	0.958732	-0.000753	0.958732
filtered_GCST90451344_Cholesteryl_esters_in_chylomicrons_and_extremely_large_VLDL	MS severity	rs11553746	2	272203	T	C	1.71801	0.135897	-0.0182044	0.135897	,ACP1
filtered_GCST90451344_Cholesteryl_esters_in_chylomicrons_and_extremely_large_VLDL	MS severity	rs7600854	2	20149742	G	T	1.07429	0.263258	-0.012965	0.263257
filtered_GCST90451344_Cholesteryl_esters_in_chylomicrons_and_extremely_large_VLDL	MS severity	rs11687133	2	20173611	T	C	0.584854	0.519409	-0.0079173	0.51941
filtered_GCST90451344_Cholesteryl_esters_in_chylomicrons_and_extremely_large_VLDL	MS severity	rs56296027	2	20934251	C	T	0.194156	0.231969	-0.016346	0.231968
filtered_GCST90451344_Cholesteryl_esters_in_chylomicrons_and_extremely_large_VLDL	MS severity	rs11903024	2	20938980	T	G	0.204912	0.516087	0.00748511	0.516088
filtered_GCST90451344_Cholesteryl_esters_in_chylomicrons_and_extremely_large_VLDL	MS severity	rs589566	2	21046937	G	A	0.218935	0.569915	-0.0065785	0.569913
filtered_GCST90451344_Cholesteryl_esters_in_chylomicrons_and_extremely_large_VLDL	MS severity	rs4665268	2	21320153	G	A	-1.65949	0.111986	-0.0200672	0.111985
filtered_GCST90451344_Cholesteryl_esters_in_chylomicrons_and_extremely_large_VLDL	MS severity	rs1260326	2	27508073	C	T	-0.191972	0.139489	0.0170662	0.13949	,GCKR,SNX17,GCKR,EIF2B4,SNX17,ZNF513,PPM1G,GCKR,FNDC4,GCKR,C2orf16,SNX17,ZNF513,KRTCAP3,FNDC4,PPM1G,IFT172,GCKR,NRBP1,ZNF512,KRTCAP3,FNDC4,IFT172,GCKR,PPM1G,NRBP1,C2orf16,GCKR,FNDC4,FNDC4,IFT172,GCKR,GCKR,AC005077.12,GCKR-FNDC4,FNDC4,GCKR
filtered_GCST90451344_Cholesteryl_esters_in_chylomicrons_and_extremely_large_VLDL	MS severity	rs10210970	2	28423980	T	C	-1.14305	0.276028	-0.0182	0.276026
filtered_GCST90451344_Cholesteryl_esters_in_chylomicrons_and_extremely_large_VLDL	MS severity	rs2110942	2	36869866	C	T	0.618636	0.525929	-0.0074819	0.52593	STRN,
filtered_GCST90451344_Cholesteryl_esters_in_chylomicrons_and_extremely_large_VLDL	MS severity	rs6756629	2	43837951	A	G	-0.60765	0.54105	0.0146364	0.541053	,ABCG5,ABCG8,ABCG5
filtered_GCST90451344_Cholesteryl_esters_in_chylomicrons_and_extremely_large_VLDL	MS severity	rs17326656	2	48735152	T	G	-0.0237273	0.976288	-0.0004018	0.976288	STON1-GTF2A1L,LHCGR,,STON1-GTF2A1L,LHCGR,STON1-GTF2A1L,NA
filtered_GCST90451344_Cholesteryl_esters_in_chylomicrons_and_extremely_large_VLDL	MS severity	rs6741951	2	58731977	A	G	0.145124	0.89705	0.00163749	0.89705
filtered_GCST90451344_Cholesteryl_esters_in_chylomicrons_and_extremely_large_VLDL	MS severity	rs6739755	2	59103092	G	A	1.0141	0.380158	-0.010437	0.380156
filtered_GCST90451344_Cholesteryl_esters_in_chylomicrons_and_extremely_large_VLDL	MS severity	rs6753848	2	64723661	T	C	0.955944	0.439816	0.00960408	0.439814	SERTAD2
filtered_GCST90451344_Cholesteryl_esters_in_chylomicrons_and_extremely_large_VLDL	MS severity	rs2241161	2	65063708	A	C	-1.10403	0.130038	0.0176498	0.130036
filtered_GCST90451344_Cholesteryl_esters_in_chylomicrons_and_extremely_large_VLDL	MS severity	rs56341434	2	113111413	C	T	-0.105699	0.925043	0.00108537	0.925043
filtered_GCST90451344_Cholesteryl_esters_in_chylomicrons_and_extremely_large_VLDL	MS severity	rs7578604	2	120551084	T	G	0.0743403	0.938361	0.00102748	0.938361	,AC073257.1
filtered_GCST90451344_Cholesteryl_esters_in_chylomicrons_and_extremely_large_VLDL	MS severity	rs182549	2	135859184	T	C	-0.535412	0.67095	-0.0059805	0.670949	,MCM6,MCM6/LCT
filtered_GCST90451344_Cholesteryl_esters_in_chylomicrons_and_extremely_large_VLDL	MS severity	rs2890769	2	145074682	C	T	-0.989737	0.351392	-0.0108394	0.35139
filtered_GCST90451344_Cholesteryl_esters_in_chylomicrons_and_extremely_large_VLDL	MS severity	rs11901391	2	160058038	C	T	-0.513369	0.65037	0.00670604	0.65037
filtered_GCST90451344_Cholesteryl_esters_in_chylomicrons_and_extremely_large_VLDL	MS severity	rs4128205	2	164610558	C	A	-1.33259	0.242962	-0.0139649	0.242964	GRB14
filtered_GCST90451344_Cholesteryl_esters_in_chylomicrons_and_extremely_large_VLDL	MS severity	rs13389219	2	164672366	T	C	-0.877796	0.0105775	0.0297823	0.0105776	,COBLL1,GRB14
filtered_GCST90451344_Cholesteryl_esters_in_chylomicrons_and_extremely_large_VLDL	MS severity	rs12692745	2	164740991	G	A	-0.508884	0.34452	0.0110958	0.344519
filtered_GCST90451344_Cholesteryl_esters_in_chylomicrons_and_extremely_large_VLDL	MS severity	rs11680811	2	180655171	G	A	1.34003	0.220427	0.015227	0.220426
filtered_GCST90451344_Cholesteryl_esters_in_chylomicrons_and_extremely_large_VLDL	MS severity	rs736019	2	180661841	T	G	1.29525	0.237753	0.0146684	0.237752
filtered_GCST90451344_Cholesteryl_esters_in_chylomicrons_and_extremely_large_VLDL	MS severity	rs2682865	2	186725213	G	A	0.279008	0.785017	0.00444493	0.785016
filtered_GCST90451344_Cholesteryl_esters_in_chylomicrons_and_extremely_large_VLDL	MS severity	rs6714523	2	202370416	A	G	-0.155504	0.86624	-0.0030604	0.86624
filtered_GCST90451344_Cholesteryl_esters_in_chylomicrons_and_extremely_large_VLDL	MS severity	rs10199231	2	226036038	G	T	0.777739	0.24645	-0.015885	0.246453
filtered_GCST90451344_Cholesteryl_esters_in_chylomicrons_and_extremely_large_VLDL	MS severity	rs1024137	2	226231160	T	G	0.450789	0.218903	0.0147898	0.218903	,IRS1
filtered_GCST90451344_Cholesteryl_esters_in_chylomicrons_and_extremely_large_VLDL	MS severity	rs2943646	2	226234818	G	A	0.438919	0.229702	0.0144415	0.229704	,LOC646736,intergenic
filtered_GCST90451344_Cholesteryl_esters_in_chylomicrons_and_extremely_large_VLDL	MS severity	rs2943655	2	226253134	C	T	-0.274272	0.652133	-0.0055154	0.652132
filtered_GCST90451344_Cholesteryl_esters_in_chylomicrons_and_extremely_large_VLDL	MS severity	rs2713552	2	226316967	T	G	0.41265	0.277534	0.0131	0.277535
filtered_GCST90451344_Cholesteryl_esters_in_chylomicrons_and_extremely_large_VLDL	MS severity	rs7590201	2	226327727	T	G	-0.0156207	0.976681	-0.0003418	0.976681	LOC646736,MIR5702
filtered_GCST90451344_Cholesteryl_esters_in_chylomicrons_and_extremely_large_VLDL	MS severity	rs16822638	2	226783067	G	A	-0.047566	0.964997	-0.0009617	0.964997
filtered_GCST90451344_Cholesteryl_esters_in_chylomicrons_and_extremely_large_VLDL	MS severity	rs7577792	2	229258290	T	C	0.201074	0.817141	-0.0029443	0.81714
filtered_GCST90451344_Cholesteryl_esters_in_chylomicrons_and_extremely_large_VLDL	MS severity	rs9812100	3	4721617	A	G	-0.409961	0.68225	0.00471996	0.682249	,ITPR1
filtered_GCST90451344_Cholesteryl_esters_in_chylomicrons_and_extremely_large_VLDL	MS severity	rs2067819	3	12317550	A	G	-0.718758	0.350796	0.013051	0.350795
filtered_GCST90451344_Cholesteryl_esters_in_chylomicrons_and_extremely_large_VLDL	MS severity	rs11923217	3	15831223	T	C	-0.0971065	0.930247	0.00109976	0.930247
filtered_GCST90451344_Cholesteryl_esters_in_chylomicrons_and_extremely_large_VLDL	MS severity	rs35811657	3	15863772	G	T	0.319433	0.789622	-0.003174	0.789623
filtered_GCST90451344_Cholesteryl_esters_in_chylomicrons_and_extremely_large_VLDL	MS severity	rs7640648	3	24272184	G	A	1.27411	0.297214	0.0202511	0.297214
filtered_GCST90451344_Cholesteryl_esters_in_chylomicrons_and_extremely_large_VLDL	MS severity	rs6792725	3	24478792	G	A	-0.0644764	0.944653	0.00090778	0.944653	,THRB
filtered_GCST90451344_Cholesteryl_esters_in_chylomicrons_and_extremely_large_VLDL	MS severity	rs9831084	3	36984170	C	T	-2.10582	0.0273396	0.0257373	0.0273398	,EPM2AIP1
filtered_GCST90451344_Cholesteryl_esters_in_chylomicrons_and_extremely_large_VLDL	MS severity	rs3172297	3	36990879	C	T	-2.1398	0.0303138	0.0252792	0.030313
filtered_GCST90451344_Cholesteryl_esters_in_chylomicrons_and_extremely_large_VLDL	MS severity	rs3448	3	49359318	C	T	-1.16109	0.319691	-0.0128558	0.319691
filtered_GCST90451344_Cholesteryl_esters_in_chylomicrons_and_extremely_large_VLDL	MS severity	rs17052058	3	52310664	G	A	-0.469924	0.436792	0.0118802	0.436792	,PHF7
filtered_GCST90451344_Cholesteryl_esters_in_chylomicrons_and_extremely_large_VLDL	MS severity	rs6805269	3	57589477	G	T	-0.503521	0.638271	-0.0073381	0.63827
filtered_GCST90451344_Cholesteryl_esters_in_chylomicrons_and_extremely_large_VLDL	MS severity	rs6445921	3	57667761	A	G	-0.534325	0.613042	-0.0079088	0.613042
filtered_GCST90451344_Cholesteryl_esters_in_chylomicrons_and_extremely_large_VLDL	MS severity	rs7651007	3	66820337	G	A	-0.659238	0.573015	-0.0070958	0.573015
filtered_GCST90451344_Cholesteryl_esters_in_chylomicrons_and_extremely_large_VLDL	MS severity	rs1529585	3	69821444	G	A	1.01771	0.334076	0.0114818	0.334078
filtered_GCST90451344_Cholesteryl_esters_in_chylomicrons_and_extremely_large_VLDL	MS severity	rs13066793	3	86988393	G	A	-2.76392	0.0160893	0.0515032	0.0160895	,VGLL3
filtered_GCST90451344_Cholesteryl_esters_in_chylomicrons_and_extremely_large_VLDL	MS severity	rs13074111	3	123454272	A	C	-0.788593	0.526038	-0.0074782	0.526036
filtered_GCST90451344_Cholesteryl_esters_in_chylomicrons_and_extremely_large_VLDL	MS severity	rs13082532	3	136127989	T	G	-0.457554	0.558712	-0.0078977	0.558711
filtered_GCST90451344_Cholesteryl_esters_in_chylomicrons_and_extremely_large_VLDL	MS severity	rs684773	3	136237463	C	A	0.185898	0.676605	0.00578289	0.676606	,PCCB
filtered_GCST90451344_Cholesteryl_esters_in_chylomicrons_and_extremely_large_VLDL	MS severity	rs9839137	3	136585420	T	C	0.385077	0.684989	0.00546151	0.684988
filtered_GCST90451344_Cholesteryl_esters_in_chylomicrons_and_extremely_large_VLDL	MS severity	rs7642634	3	142391976	C	T	-0.308565	0.803262	0.00423092	0.803262
filtered_GCST90451344_Cholesteryl_esters_in_chylomicrons_and_extremely_large_VLDL	MS severity	rs9837201	3	155820513	C	T	-1.24752	0.30046	-0.0131475	0.30046
filtered_GCST90451344_Cholesteryl_esters_in_chylomicrons_and_extremely_large_VLDL	MS severity	rs9817452	3	157077625	T	G	0.901707	0.120351	-0.0185309	0.120352	,LEKR1,RP11-6F2.5,LINC00880,intergenic
filtered_GCST90451344_Cholesteryl_esters_in_chylomicrons_and_extremely_large_VLDL	MS severity	rs10513687	3	171007941	T	C	0.470867	0.533846	0.0105412	0.533843
filtered_GCST90451344_Cholesteryl_esters_in_chylomicrons_and_extremely_large_VLDL	MS severity	rs6764884	3	172535888	T	G	-0.0001977	0.999853	-3.12e-06	0.999853	TNFSF10,
filtered_GCST90451344_Cholesteryl_esters_in_chylomicrons_and_extremely_large_VLDL	MS severity	rs7648887	3	196454398	G	T	-0.183563	0.881683	0.0020026	0.881683
filtered_GCST90451344_Cholesteryl_esters_in_chylomicrons_and_extremely_large_VLDL	MS severity	rs2857842	4	3030642	G	A	-1.49067	0.226119	-0.0143168	0.226122
filtered_GCST90451344_Cholesteryl_esters_in_chylomicrons_and_extremely_large_VLDL	MS severity	rs3129322	4	3251125	C	T	-0.661179	0.50208	0.00814553	0.502079
filtered_GCST90451344_Cholesteryl_esters_in_chylomicrons_and_extremely_large_VLDL	MS severity	rs3135063	4	3285325	A	C	-0.332259	0.664437	-0.0052115	0.664435
filtered_GCST90451344_Cholesteryl_esters_in_chylomicrons_and_extremely_large_VLDL	MS severity	rs10029034	4	15095056	T	C	1.20148	0.303857	0.0123325	0.303858
filtered_GCST90451344_Cholesteryl_esters_in_chylomicrons_and_extremely_large_VLDL	MS severity	rs13112545	4	18019199	T	C	0.593578	0.501087	0.011019	0.501085
filtered_GCST90451344_Cholesteryl_esters_in_chylomicrons_and_extremely_large_VLDL	MS severity	rs10019888	4	26061368	G	A	0.292381	0.67811	0.00653955	0.678111	,C4orf52
filtered_GCST90451344_Cholesteryl_esters_in_chylomicrons_and_extremely_large_VLDL	MS severity	rs61374938	4	39665991	T	G	0.424022	0.723797	-0.0047034	0.723798
filtered_GCST90451344_Cholesteryl_esters_in_chylomicrons_and_extremely_large_VLDL	MS severity	rs59684169	4	39692327	A	G	0.243379	0.785549	-0.0032154	0.785548
filtered_GCST90451344_Cholesteryl_esters_in_chylomicrons_and_extremely_large_VLDL	MS severity	rs293435	4	68722334	T	C	-0.492791	0.649621	-0.0058383	0.649622
filtered_GCST90451344_Cholesteryl_esters_in_chylomicrons_and_extremely_large_VLDL	MS severity	rs188377	4	68727799	G	T	-0.798108	0.484009	-0.0091309	0.48401
filtered_GCST90451344_Cholesteryl_esters_in_chylomicrons_and_extremely_large_VLDL	MS severity	rs28687959	4	76500192	T	C	1.67529	0.145188	0.0169429	0.145188
filtered_GCST90451344_Cholesteryl_esters_in_chylomicrons_and_extremely_large_VLDL	MS severity	rs4693770	4	86457643	T	C	0.216633	0.832359	-0.0039332	0.832359
filtered_GCST90451344_Cholesteryl_esters_in_chylomicrons_and_extremely_large_VLDL	MS severity	rs10015508	4	86873149	C	T	0.566985	0.379867	0.0127731	0.379866
filtered_GCST90451344_Cholesteryl_esters_in_chylomicrons_and_extremely_large_VLDL	MS severity	rs3775228	4	87064014	T	C	0.276682	0.445303	0.0090339	0.445304	SLC10A6,AFF1,,AFF1
filtered_GCST90451344_Cholesteryl_esters_in_chylomicrons_and_extremely_large_VLDL	MS severity	rs34242006	4	87231363	T	C	0.876803	0.453475	-0.0135046	0.453474
filtered_GCST90451344_Cholesteryl_esters_in_chylomicrons_and_extremely_large_VLDL	MS severity	rs13118477	4	88783216	A	G	0.514544	0.54743	0.00713492	0.54743
filtered_GCST90451344_Cholesteryl_esters_in_chylomicrons_and_extremely_large_VLDL	MS severity	rs7670060	4	99138417	T	G	1.29894	0.314069	-0.0133486	0.314069
filtered_GCST90451344_Cholesteryl_esters_in_chylomicrons_and_extremely_large_VLDL	MS severity	rs4699716	4	99144974	A	G	1.27257	0.315538	-0.0133243	0.315536
filtered_GCST90451344_Cholesteryl_esters_in_chylomicrons_and_extremely_large_VLDL	MS severity	rs2035816	4	99587399	G	A	-0.26479	0.676458	0.00850002	0.676457	,MTTP
filtered_GCST90451344_Cholesteryl_esters_in_chylomicrons_and_extremely_large_VLDL	MS severity	rs13126505	4	101944147	A	G	-1.17559	0.147982	-0.0327199	0.147982	,NFKB1,SLC39A8,BANK1,intergenic
filtered_GCST90451344_Cholesteryl_esters_in_chylomicrons_and_extremely_large_VLDL	MS severity	rs151421	4	102211053	G	T	-0.309602	0.767041	-0.0039932	0.767041
filtered_GCST90451344_Cholesteryl_esters_in_chylomicrons_and_extremely_large_VLDL	MS severity	rs680310	4	102245470	T	C	-0.756802	0.461294	-0.0100579	0.461292
filtered_GCST90451344_Cholesteryl_esters_in_chylomicrons_and_extremely_large_VLDL	MS severity	rs10518305	4	123873691	G	T	2.4522	0.0364821	0.0378085	0.0364819
filtered_GCST90451344_Cholesteryl_esters_in_chylomicrons_and_extremely_large_VLDL	MS severity	rs62328321	4	142398568	T	C	-2.01952	0.0988342	0.0197841	0.0988346
filtered_GCST90451344_Cholesteryl_esters_in_chylomicrons_and_extremely_large_VLDL	MS severity	rs12650033	4	148066036	A	G	-1.69647	0.141477	-0.0192095	0.141477
filtered_GCST90451344_Cholesteryl_esters_in_chylomicrons_and_extremely_large_VLDL	MS severity	rs10517653	4	156812838	T	G	-2.21676	0.0158628	0.0385326	0.0158629
filtered_GCST90451344_Cholesteryl_esters_in_chylomicrons_and_extremely_large_VLDL	MS severity	rs6822892	4	156813523	G	A	-0.567086	0.552196	0.00718895	0.552197	,PDGFC
filtered_GCST90451344_Cholesteryl_esters_in_chylomicrons_and_extremely_large_VLDL	MS severity	rs7719168	5	53996560	C	A	0.495649	0.546855	0.0112716	0.546857	ARL15,
filtered_GCST90451344_Cholesteryl_esters_in_chylomicrons_and_extremely_large_VLDL	MS severity	rs154251	5	56531731	G	A	-0.420191	0.626165	-0.0056975	0.626166
filtered_GCST90451344_Cholesteryl_esters_in_chylomicrons_and_extremely_large_VLDL	MS severity	rs28650790	5	56565637	T	C	-0.173013	0.635392	-0.0070528	0.635392	,C5orf67
filtered_GCST90451344_Cholesteryl_esters_in_chylomicrons_and_extremely_large_VLDL	MS severity	rs10066799	5	68412563	T	G	0.150973	0.889335	0.00181542	0.889335
filtered_GCST90451344_Cholesteryl_esters_in_chylomicrons_and_extremely_large_VLDL	MS severity	rs10075612	5	68417378	T	G	0.162537	0.882723	0.00192531	0.882722
filtered_GCST90451344_Cholesteryl_esters_in_chylomicrons_and_extremely_large_VLDL	MS severity	rs4976033	5	68418419	G	A	0.312015	0.674126	0.00490824	0.674125	,PIK3R1,MARVELD2
filtered_GCST90451344_Cholesteryl_esters_in_chylomicrons_and_extremely_large_VLDL	MS severity	rs6867272	5	75102824	G	T	-0.819478	0.464931	-0.0087436	0.46493
filtered_GCST90451344_Cholesteryl_esters_in_chylomicrons_and_extremely_large_VLDL	MS severity	rs10070119	5	75308130	T	C	-0.7207	0.298802	-0.0121678	0.298804
filtered_GCST90451344_Cholesteryl_esters_in_chylomicrons_and_extremely_large_VLDL	MS severity	rs12916	5	75360714	C	T	-0.840853	0.169497	-0.0159652	0.169499	,HMGCR
filtered_GCST90451344_Cholesteryl_esters_in_chylomicrons_and_extremely_large_VLDL	MS severity	rs7715456	5	79332130	C	T	-1.55109	0.177691	-0.0156119	0.17769
filtered_GCST90451344_Cholesteryl_esters_in_chylomicrons_and_extremely_large_VLDL	MS severity	rs7704653	5	90959868	G	A	-2.06835	0.0361884	-0.0271583	0.0361882	,GPR98
filtered_GCST90451344_Cholesteryl_esters_in_chylomicrons_and_extremely_large_VLDL	MS severity	rs6868592	5	96082617	A	G	-1.03239	0.377757	0.0107993	0.377757
filtered_GCST90451344_Cholesteryl_esters_in_chylomicrons_and_extremely_large_VLDL	MS severity	rs7708603	5	113049338	G	T	-0.283984	0.811953	0.00277928	0.811953
filtered_GCST90451344_Cholesteryl_esters_in_chylomicrons_and_extremely_large_VLDL	MS severity	rs6893016	5	113050587	G	A	-0.184014	0.878526	0.00178257	0.878525
filtered_GCST90451344_Cholesteryl_esters_in_chylomicrons_and_extremely_large_VLDL	MS severity	rs1045241	5	119393591	T	C	-1.20695	0.0580858	0.0242898	0.0580869	,TNFAIP8,TNFAIP8,HSD17B4,TNFAIP8,DTWD2,MIR1244-1,MIR1244-3,MIR1244-2,DMXL1,HSD17B4,FAM170A
filtered_GCST90451344_Cholesteryl_esters_in_chylomicrons_and_extremely_large_VLDL	MS severity	rs17691584	5	132948559	C	A	-0.26425	0.826544	0.00346889	0.826544	,AFF4,ATP6V0E1P1
filtered_GCST90451344_Cholesteryl_esters_in_chylomicrons_and_extremely_large_VLDL	MS severity	rs2302104	5	140668015	T	C	-1.13948	0.323795	0.0137511	0.323794
filtered_GCST90451344_Cholesteryl_esters_in_chylomicrons_and_extremely_large_VLDL	MS severity	rs284440	5	156743204	G	T	0.291856	0.76359	0.00475255	0.763591
filtered_GCST90451344_Cholesteryl_esters_in_chylomicrons_and_extremely_large_VLDL	MS severity	rs2088917	5	157005204	G	A	0.263693	0.688325	0.00625942	0.688324
filtered_GCST90451344_Cholesteryl_esters_in_chylomicrons_and_extremely_large_VLDL	MS severity	rs163313	5	157190803	T	C	-0.966504	0.402177	0.013671	0.402178
filtered_GCST90451344_Cholesteryl_esters_in_chylomicrons_and_extremely_large_VLDL	MS severity	rs890941	5	158600370	G	A	-0.017102	0.986559	-0.000204	0.986559
filtered_GCST90451344_Cholesteryl_esters_in_chylomicrons_and_extremely_large_VLDL	MS severity	rs55646464	5	173897968	T	G	-0.721022	0.529412	-0.0079744	0.529413	,CPEB4
filtered_GCST90451344_Cholesteryl_esters_in_chylomicrons_and_extremely_large_VLDL	MS severity	rs11759008	6	7258290	C	T	0.153375	0.899177	-0.0015052	0.899178	RREB1
filtered_GCST90451344_Cholesteryl_esters_in_chylomicrons_and_extremely_large_VLDL	MS severity	rs4712523	6	20657333	G	A	0.756853	0.428009	0.00973048	0.428009	,CDKAL1
filtered_GCST90451344_Cholesteryl_esters_in_chylomicrons_and_extremely_large_VLDL	MS severity	rs67652222	6	27618441	T	C	0.0140912	0.988041	-0.0003054	0.988041
filtered_GCST90451344_Cholesteryl_esters_in_chylomicrons_and_extremely_large_VLDL	MS severity	rs66886492	6	28121953	T	C	0.100697	0.910131	-0.0022946	0.910131	ZSCAN16-AS1,
filtered_GCST90451344_Cholesteryl_esters_in_chylomicrons_and_extremely_large_VLDL	MS severity	rs3130887	6	28976309	T	G	0.0837084	0.919712	-0.0019976	0.919712
filtered_GCST90451344_Cholesteryl_esters_in_chylomicrons_and_extremely_large_VLDL	MS severity	rs999266	6	29073978	G	A	1.32818	0.269095	0.017174	0.269097
filtered_GCST90451344_Cholesteryl_esters_in_chylomicrons_and_extremely_large_VLDL	MS severity	rs1234844	6	29484359	G	T	0.182556	0.815986	-0.0045418	0.815986
filtered_GCST90451344_Cholesteryl_esters_in_chylomicrons_and_extremely_large_VLDL	MS severity	rs6937752	6	31180829	T	C	-1.55183	0.146419	-0.0172989	0.146416
filtered_GCST90451344_Cholesteryl_esters_in_chylomicrons_and_extremely_large_VLDL	MS severity	rs6930438	6	31206109	G	T	-1.37394	0.120878	-0.0224554	0.120879
filtered_GCST90451344_Cholesteryl_esters_in_chylomicrons_and_extremely_large_VLDL	MS severity	rs3132500	6	31220834	G	T	-1.49433	0.150764	-0.020606	0.150765
filtered_GCST90451344_Cholesteryl_esters_in_chylomicrons_and_extremely_large_VLDL	MS severity	rs17192190	6	31262498	G	A	-0.580515	0.432929	-0.0139763	0.432928
filtered_GCST90451344_Cholesteryl_esters_in_chylomicrons_and_extremely_large_VLDL	MS severity	rs9264749	6	31277843	T	C	-1.57102	0.131518	-0.021534	0.131518
filtered_GCST90451344_Cholesteryl_esters_in_chylomicrons_and_extremely_large_VLDL	MS severity	rs62396276	6	31360985	G	A	-1.07891	0.138654	-0.038595	0.138653
filtered_GCST90451344_Cholesteryl_esters_in_chylomicrons_and_extremely_large_VLDL	MS severity	rs9266371	6	31365327	T	C	0.400254	0.631531	0.00675556	0.63153
filtered_GCST90451344_Cholesteryl_esters_in_chylomicrons_and_extremely_large_VLDL	MS severity	rs204993	6	32187804	G	A	-0.334947	0.779413	0.00388137	0.779414	PBX2,,C2,CFB,SKIV2L,PBX2
filtered_GCST90451344_Cholesteryl_esters_in_chylomicrons_and_extremely_large_VLDL	MS severity	rs9267970	6	32249383	G	A	-1.79512	0.0605595	-0.0219082	0.06056
filtered_GCST90451344_Cholesteryl_esters_in_chylomicrons_and_extremely_large_VLDL	MS severity	rs17202252	6	32387947	G	T	-0.674386	0.381522	-0.0158379	0.381524
filtered_GCST90451344_Cholesteryl_esters_in_chylomicrons_and_extremely_large_VLDL	MS severity	rs28383314	6	32619436	C	T	-1.06191	0.00254029	-0.0340339	0.00254032	,intergenic,HLA-DQA1,LINC00336
filtered_GCST90451344_Cholesteryl_esters_in_chylomicrons_and_extremely_large_VLDL	MS severity	rs3130186	6	33088430	T	C	0.245434	0.758799	0.00400217	0.758798
filtered_GCST90451344_Cholesteryl_esters_in_chylomicrons_and_extremely_large_VLDL	MS severity	rs2064477	6	33104510	A	G	-0.0609161	0.956113	-0.0007149	0.956113
filtered_GCST90451344_Cholesteryl_esters_in_chylomicrons_and_extremely_large_VLDL	MS severity	rs6905288	6	43791136	A	G	-0.433953	0.247634	-0.0133306	0.247636	,VEGFA,NA
filtered_GCST90451344_Cholesteryl_esters_in_chylomicrons_and_extremely_large_VLDL	MS severity	rs9367176	6	43826121	T	C	-0.336189	0.707441	0.00471794	0.707441
filtered_GCST90451344_Cholesteryl_esters_in_chylomicrons_and_extremely_large_VLDL	MS severity	rs1317983	6	43838598	C	T	-0.860525	0.315313	-0.0127936	0.315315	VEGFA,,VEGFA,LINC01512
filtered_GCST90451344_Cholesteryl_esters_in_chylomicrons_and_extremely_large_VLDL	MS severity	rs73744635	6	55572440	C	T	-2.09876	0.0611968	0.0496711	0.0611972
filtered_GCST90451344_Cholesteryl_esters_in_chylomicrons_and_extremely_large_VLDL	MS severity	rs9344533	6	85526470	A	C	0.155725	0.901221	-0.0014724	0.901221	SNX14,
filtered_GCST90451344_Cholesteryl_esters_in_chylomicrons_and_extremely_large_VLDL	MS severity	rs4946713	6	105926140	A	C	0.791101	0.350985	-0.0109895	0.350986	,C6orf203
filtered_GCST90451344_Cholesteryl_esters_in_chylomicrons_and_extremely_large_VLDL	MS severity	rs35045014	6	107110953	A	C	-0.51305	0.637409	-0.0054974	0.637408	,BEND3,COL3A1,COL5A2,WDR75
filtered_GCST90451344_Cholesteryl_esters_in_chylomicrons_and_extremely_large_VLDL	MS severity	rs11153132	6	108817852	T	G	-1.18759	0.329814	0.0113177	0.329815
filtered_GCST90451344_Cholesteryl_esters_in_chylomicrons_and_extremely_large_VLDL	MS severity	rs283046	6	118306340	C	T	-0.390378	0.740315	-0.0038868	0.740315
filtered_GCST90451344_Cholesteryl_esters_in_chylomicrons_and_extremely_large_VLDL	MS severity	rs9375454	6	126797842	T	G	0.549347	0.450156	-0.0087726	0.450158
filtered_GCST90451344_Cholesteryl_esters_in_chylomicrons_and_extremely_large_VLDL	MS severity	rs62426324	6	126821313	T	C	1.05318	0.18114	-0.0156821	0.181141
filtered_GCST90451344_Cholesteryl_esters_in_chylomicrons_and_extremely_large_VLDL	MS severity	rs9385407	6	126839921	G	A	1.25028	0.121964	-0.018104	0.121963
filtered_GCST90451344_Cholesteryl_esters_in_chylomicrons_and_extremely_large_VLDL	MS severity	rs72959041	6	127133748	A	G	0.208981	0.609032	0.0134426	0.609033	,RSPO3,NA
filtered_GCST90451344_Cholesteryl_esters_in_chylomicrons_and_extremely_large_VLDL	MS severity	rs6569644	6	130001212	T	C	-2.24752	0.0450695	-0.0262659	0.0450693
filtered_GCST90451344_Cholesteryl_esters_in_chylomicrons_and_extremely_large_VLDL	MS severity	rs672457	6	139515425	A	G	0.881878	0.0525121	-0.0227223	0.052513
filtered_GCST90451344_Cholesteryl_esters_in_chylomicrons_and_extremely_large_VLDL	MS severity	rs1121833	6	140291629	A	C	-0.182112	0.859731	0.0025222	0.859731
filtered_GCST90451344_Cholesteryl_esters_in_chylomicrons_and_extremely_large_VLDL	MS severity	rs609207	6	160044721	G	T	-0.0120791	0.986739	0.00020654	0.986739
filtered_GCST90451344_Cholesteryl_esters_in_chylomicrons_and_extremely_large_VLDL	MS severity	rs73025562	6	160141449	A	G	0.280858	0.661972	0.00582096	0.661973	SLC22A1
filtered_GCST90451344_Cholesteryl_esters_in_chylomicrons_and_extremely_large_VLDL	MS severity	rs3106163	6	160296267	C	T	-1.6702	0.0506188	0.0330336	0.050618
filtered_GCST90451344_Cholesteryl_esters_in_chylomicrons_and_extremely_large_VLDL	MS severity	rs403131	6	160301165	C	T	0.459657	0.579582	0.00707486	0.579583
filtered_GCST90451344_Cholesteryl_esters_in_chylomicrons_and_extremely_large_VLDL	MS severity	rs10455872	6	160589086	G	A	-0.1318	0.416494	0.0189272	0.416493	,LPA,SLC22A3,LPAL2,LPA,SLC22A3,LPAL2,LPA,PLG
filtered_GCST90451344_Cholesteryl_esters_in_chylomicrons_and_extremely_large_VLDL	MS severity	rs6930342	6	160604410	G	T	-0.0056161	0.993091	-0.0001071	0.993091
filtered_GCST90451344_Cholesteryl_esters_in_chylomicrons_and_extremely_large_VLDL	MS severity	rs12212146	6	160704422	C	T	-0.519513	0.261924	-0.0280053	0.261924
filtered_GCST90451344_Cholesteryl_esters_in_chylomicrons_and_extremely_large_VLDL	MS severity	rs2489967	6	160841845	T	G	-1.01439	0.322622	0.0115809	0.322621
filtered_GCST90451344_Cholesteryl_esters_in_chylomicrons_and_extremely_large_VLDL	MS severity	rs3798943	6	161254459	C	T	-1.14325	0.312502	-0.0122993	0.312503	AGPAT4
filtered_GCST90451344_Cholesteryl_esters_in_chylomicrons_and_extremely_large_VLDL	MS severity	rs2966450	7	5530084	A	G	2.35701	0.0699096	0.022952	0.06991	ACTB,
filtered_GCST90451344_Cholesteryl_esters_in_chylomicrons_and_extremely_large_VLDL	MS severity	rs38195	7	15865563	G	T	0.928973	0.384791	-0.0105457	0.38479
filtered_GCST90451344_Cholesteryl_esters_in_chylomicrons_and_extremely_large_VLDL	MS severity	rs38205	7	15873963	C	A	0.65263	0.497555	-0.0082042	0.497555
filtered_GCST90451344_Cholesteryl_esters_in_chylomicrons_and_extremely_large_VLDL	MS severity	rs4410790	7	17244953	C	T	0.0148131	0.980345	0.00028948	0.980345	,AHR,AGR3,AHR
filtered_GCST90451344_Cholesteryl_esters_in_chylomicrons_and_extremely_large_VLDL	MS severity	rs1404414	7	17826764	T	C	0.408166	0.613053	0.00581179	0.613054
filtered_GCST90451344_Cholesteryl_esters_in_chylomicrons_and_extremely_large_VLDL	MS severity	rs10242866	7	17880990	T	C	0.39203	0.563793	0.00671164	0.563792	,SNX13
filtered_GCST90451344_Cholesteryl_esters_in_chylomicrons_and_extremely_large_VLDL	MS severity	rs2282901	7	21501067	T	C	-1.03116	0.359079	-0.0111068	0.35908
filtered_GCST90451344_Cholesteryl_esters_in_chylomicrons_and_extremely_large_VLDL	MS severity	rs4722551	7	25952206	C	T	-0.360511	0.430673	0.0122932	0.430673	,RPL7AP38,MIR148A,NFE2L3,NFE2L3,intergenic,MIR148A
filtered_GCST90451344_Cholesteryl_esters_in_chylomicrons_and_extremely_large_VLDL	MS severity	rs2699805	7	26354677	A	G	-1.05061	0.0998616	0.0194297	0.0998606	SNX10,
filtered_GCST90451344_Cholesteryl_esters_in_chylomicrons_and_extremely_large_VLDL	MS severity	rs1708302	7	28159058	T	C	0.245196	0.788966	-0.0030638	0.788967	,JAZF1
filtered_GCST90451344_Cholesteryl_esters_in_chylomicrons_and_extremely_large_VLDL	MS severity	rs245996	7	29270553	G	A	1.81892	0.13092	-0.0177512	0.13092
filtered_GCST90451344_Cholesteryl_esters_in_chylomicrons_and_extremely_large_VLDL	MS severity	rs2070971	7	44157984	T	G	-0.405718	0.570611	-0.0094471	0.57061	GCK,
filtered_GCST90451344_Cholesteryl_esters_in_chylomicrons_and_extremely_large_VLDL	MS severity	rs17832252	7	44160500	T	G	1.10457	0.282592	-0.0186022	0.282592
filtered_GCST90451344_Cholesteryl_esters_in_chylomicrons_and_extremely_large_VLDL	MS severity	rs12699099	7	71842602	A	G	1.25018	0.216572	-0.01571	0.216573
filtered_GCST90451344_Cholesteryl_esters_in_chylomicrons_and_extremely_large_VLDL	MS severity	rs1178947	7	73435848	C	T	-0.346954	0.05479	0.0282949	0.0547898
filtered_GCST90451344_Cholesteryl_esters_in_chylomicrons_and_extremely_large_VLDL	MS severity	rs13239670	7	73644689	C	T	-0.639346	0.0913717	0.0199421	0.0913709	MLXIPL
filtered_GCST90451344_Cholesteryl_esters_in_chylomicrons_and_extremely_large_VLDL	MS severity	rs41301394	7	75983485	T	C	0.645011	0.470064	0.00930622	0.470065	LOC126860075,POR,,Intergenic,POR
filtered_GCST90451344_Cholesteryl_esters_in_chylomicrons_and_extremely_large_VLDL	MS severity	rs12530679	7	106991668	G	A	-0.167687	0.888855	0.00164509	0.888855	PRKAR2B,
filtered_GCST90451344_Cholesteryl_esters_in_chylomicrons_and_extremely_large_VLDL	MS severity	rs10215153	7	116759077	A	G	-1.52702	0.191652	-0.0163011	0.191653	MET,
filtered_GCST90451344_Cholesteryl_esters_in_chylomicrons_and_extremely_large_VLDL	MS severity	rs6977665	7	117336776	G	A	-0.570252	0.595333	-0.006656	0.595334
filtered_GCST90451344_Cholesteryl_esters_in_chylomicrons_and_extremely_large_VLDL	MS severity	rs4731701	7	130746171	T	C	0.169815	0.63176	-0.0056147	0.631761	KLF14,
filtered_GCST90451344_Cholesteryl_esters_in_chylomicrons_and_extremely_large_VLDL	MS severity	rs13223343	7	150597692	C	A	0.213234	0.792248	0.00360158	0.792247
filtered_GCST90451344_Cholesteryl_esters_in_chylomicrons_and_extremely_large_VLDL	MS severity	rs13226396	7	150597899	T	C	0.216977	0.790368	0.00363527	0.790367
filtered_GCST90451344_Cholesteryl_esters_in_chylomicrons_and_extremely_large_VLDL	MS severity	rs73165514	7	150830563	A	G	-0.246156	0.79634	-0.0048104	0.79634
filtered_GCST90451344_Cholesteryl_esters_in_chylomicrons_and_extremely_large_VLDL	MS severity	rs2921064	8	8459127	T	C	-0.497421	0.332217	0.0114283	0.332219	,intergenic
filtered_GCST90451344_Cholesteryl_esters_in_chylomicrons_and_extremely_large_VLDL	MS severity	rs4500083	8	8513610	T	C	-1.56886	0.106269	0.0210518	0.106268
filtered_GCST90451344_Cholesteryl_esters_in_chylomicrons_and_extremely_large_VLDL	MS severity	rs433724	8	8910650	T	G	-2.67019	0.0336192	0.0254864	0.0336187
filtered_GCST90451344_Cholesteryl_esters_in_chylomicrons_and_extremely_large_VLDL	MS severity	rs11785268	8	8951185	T	C	-0.0963043	0.905728	-0.0015057	0.905728
filtered_GCST90451344_Cholesteryl_esters_in_chylomicrons_and_extremely_large_VLDL	MS severity	rs2929291	8	9212492	C	T	0.00781975	0.993828	9.47723e-05	0.993828
filtered_GCST90451344_Cholesteryl_esters_in_chylomicrons_and_extremely_large_VLDL	MS severity	rs10107887	8	9507154	C	T	-1.32304	0.100239	0.0200797	0.100241
filtered_GCST90451344_Cholesteryl_esters_in_chylomicrons_and_extremely_large_VLDL	MS severity	rs4496970	8	9634916	G	T	-0.329442	0.782575	0.00414524	0.782575
filtered_GCST90451344_Cholesteryl_esters_in_chylomicrons_and_extremely_large_VLDL	MS severity	rs35316422	8	9717619	T	G	-0.407074	0.557147	-0.0071221	0.557146
filtered_GCST90451344_Cholesteryl_esters_in_chylomicrons_and_extremely_large_VLDL	MS severity	rs2048655	8	9788052	T	G	-0.868804	0.304563	0.0130642	0.304561
filtered_GCST90451344_Cholesteryl_esters_in_chylomicrons_and_extremely_large_VLDL	MS severity	rs62489423	8	9807582	G	A	-1.49846	0.132167	0.0226921	0.132169
filtered_GCST90451344_Cholesteryl_esters_in_chylomicrons_and_extremely_large_VLDL	MS severity	rs59099085	8	9816757	T	G	-1.3181	0.163011	0.0206172	0.163013
filtered_GCST90451344_Cholesteryl_esters_in_chylomicrons_and_extremely_large_VLDL	MS severity	rs11778570	8	9970768	T	C	-1.43726	0.0715193	0.0220659	0.0715195
filtered_GCST90451344_Cholesteryl_esters_in_chylomicrons_and_extremely_large_VLDL	MS severity	rs12545775	8	10128398	G	T	-1.14717	0.176789	0.0198858	0.17679	MSRA
filtered_GCST90451344_Cholesteryl_esters_in_chylomicrons_and_extremely_large_VLDL	MS severity	rs28660563	8	10204717	G	A	-1.21469	0.258928	0.0133515	0.258931
filtered_GCST90451344_Cholesteryl_esters_in_chylomicrons_and_extremely_large_VLDL	MS severity	rs2975635	8	10286151	C	T	-4.20187	0.00068972	0.0446877	0.00068968
filtered_GCST90451344_Cholesteryl_esters_in_chylomicrons_and_extremely_large_VLDL	MS severity	rs9329221	8	10382692	T	G	-0.886287	0.121016	0.0179521	0.121016	intergenic
filtered_GCST90451344_Cholesteryl_esters_in_chylomicrons_and_extremely_large_VLDL	MS severity	rs9650650	8	10390466	T	C	-1.31435	0.0497596	0.0235492	0.0497588	MSRA
filtered_GCST90451344_Cholesteryl_esters_in_chylomicrons_and_extremely_large_VLDL	MS severity	rs12541491	8	10392538	T	C	-1.44483	0.0312091	0.0258478	0.0312084
filtered_GCST90451344_Cholesteryl_esters_in_chylomicrons_and_extremely_large_VLDL	MS severity	rs718742	8	10756765	G	T	0.211866	0.641158	0.00601756	0.641159
filtered_GCST90451344_Cholesteryl_esters_in_chylomicrons_and_extremely_large_VLDL	MS severity	rs6601534	8	10834483	G	A	-0.732825	0.372927	-0.0102959	0.372927	PINX1
filtered_GCST90451344_Cholesteryl_esters_in_chylomicrons_and_extremely_large_VLDL	MS severity	rs4840519	8	10835603	C	T	-0.779447	0.341365	-0.0109916	0.341364	SOX7,PINX1
filtered_GCST90451344_Cholesteryl_esters_in_chylomicrons_and_extremely_large_VLDL	MS severity	rs11781155	8	11060050	T	C	-1.09241	0.0775057	-0.020612	0.0775059
filtered_GCST90451344_Cholesteryl_esters_in_chylomicrons_and_extremely_large_VLDL	MS severity	rs2409691	8	11085766	T	C	-1.18798	0.0504542	-0.0226097	0.050455	,XKR6
filtered_GCST90451344_Cholesteryl_esters_in_chylomicrons_and_extremely_large_VLDL	MS severity	rs10093053	8	11179678	C	T	-1.01947	0.0838482	-0.0201569	0.0838492
filtered_GCST90451344_Cholesteryl_esters_in_chylomicrons_and_extremely_large_VLDL	MS severity	rs4549730	8	11381569	G	T	-0.617352	0.332902	-0.0112137	0.3329
filtered_GCST90451344_Cholesteryl_esters_in_chylomicrons_and_extremely_large_VLDL	MS severity	rs2409781	8	11502048	C	T	-1.21955	0.13338	0.0200188	0.13338	BLK
filtered_GCST90451344_Cholesteryl_esters_in_chylomicrons_and_extremely_large_VLDL	MS severity	rs9650661	8	11569624	T	G	-0.306743	0.596005	-0.0061123	0.596005
filtered_GCST90451344_Cholesteryl_esters_in_chylomicrons_and_extremely_large_VLDL	MS severity	rs35373084	8	11599739	C	T	-0.524827	0.352441	0.0108	0.352439	LINC00208
filtered_GCST90451344_Cholesteryl_esters_in_chylomicrons_and_extremely_large_VLDL	MS severity	rs729985	8	11656224	G	T	-0.974033	0.40921	-0.0116172	0.409211
filtered_GCST90451344_Cholesteryl_esters_in_chylomicrons_and_extremely_large_VLDL	MS severity	rs6601637	8	11958011	C	T	-0.990704	0.27585	-0.0137047	0.27585
filtered_GCST90451344_Cholesteryl_esters_in_chylomicrons_and_extremely_large_VLDL	MS severity	rs56767160	8	18342651	G	T	1.35737	0.257244	0.0196688	0.257243
filtered_GCST90451344_Cholesteryl_esters_in_chylomicrons_and_extremely_large_VLDL	MS severity	rs11776943	8	18423040	T	C	-0.235283	0.731254	-0.0073356	0.731253
filtered_GCST90451344_Cholesteryl_esters_in_chylomicrons_and_extremely_large_VLDL	MS severity	rs10085966	8	19718937	T	C	0.540998	0.279396	-0.0126051	0.279398
filtered_GCST90451344_Cholesteryl_esters_in_chylomicrons_and_extremely_large_VLDL	MS severity	rs4921677	8	19790880	T	C	0.895835	0.0865724	-0.0199266	0.086574
filtered_GCST90451344_Cholesteryl_esters_in_chylomicrons_and_extremely_large_VLDL	MS severity	rs4518684	8	19871304	G	T	-0.240415	0.703118	0.00546065	0.703119
filtered_GCST90451344_Cholesteryl_esters_in_chylomicrons_and_extremely_large_VLDL	MS severity	rs289	8	19958108	C	T	0.0979799	0.426421	-0.0107532	0.42642
filtered_GCST90451344_Cholesteryl_esters_in_chylomicrons_and_extremely_large_VLDL	MS severity	rs13273454	8	20082547	T	C	-0.219276	0.334333	0.0111933	0.334337	AC100802.3
filtered_GCST90451344_Cholesteryl_esters_in_chylomicrons_and_extremely_large_VLDL	MS severity	rs4527888	8	20088927	A	G	-0.294225	0.575718	-0.0066088	0.575717
filtered_GCST90451344_Cholesteryl_esters_in_chylomicrons_and_extremely_large_VLDL	MS severity	rs2270644	8	20182794	G	A	1.12163	0.313877	0.014554	0.313879
filtered_GCST90451344_Cholesteryl_esters_in_chylomicrons_and_extremely_large_VLDL	MS severity	rs6985141	8	36946116	A	G	0.229221	0.850014	0.00302168	0.850013
filtered_GCST90451344_Cholesteryl_esters_in_chylomicrons_and_extremely_large_VLDL	MS severity	rs36061954	8	38472132	T	C	0.11479	0.914544	0.0012729	0.914544	,NA,FGFR1
filtered_GCST90451344_Cholesteryl_esters_in_chylomicrons_and_extremely_large_VLDL	MS severity	rs9297994	8	58479765	A	G	0.213183	0.663669	-0.005278	0.663669	,intergenic,CYP7A1,SDCBP
filtered_GCST90451344_Cholesteryl_esters_in_chylomicrons_and_extremely_large_VLDL	MS severity	rs10957299	8	63883384	G	T	0.99946	0.364311	-0.0105546	0.364312
filtered_GCST90451344_Cholesteryl_esters_in_chylomicrons_and_extremely_large_VLDL	MS severity	rs7000496	8	71520671	T	C	0.140135	0.863554	0.00401393	0.863554
filtered_GCST90451344_Cholesteryl_esters_in_chylomicrons_and_extremely_large_VLDL	MS severity	rs35957544	8	72528136	T	G	0.048008	0.967589	-0.000473	0.967589	,KCNB2
filtered_GCST90451344_Cholesteryl_esters_in_chylomicrons_and_extremely_large_VLDL	MS severity	rs17320616	8	125444134	G	A	-0.135188	0.733624	-0.0050444	0.733624
filtered_GCST90451344_Cholesteryl_esters_in_chylomicrons_and_extremely_large_VLDL	MS severity	rs6999569	8	125463528	G	A	-0.192296	0.222617	0.014267	0.222619	,TRIB1
filtered_GCST90451344_Cholesteryl_esters_in_chylomicrons_and_extremely_large_VLDL	MS severity	rs2124037	8	125556113	T	C	-0.945852	0.214396	0.0146294	0.214397
filtered_GCST90451344_Cholesteryl_esters_in_chylomicrons_and_extremely_large_VLDL	MS severity	rs12546096	8	125616597	G	A	0.828899	0.115936	0.0215673	0.115937	TRIB1
filtered_GCST90451344_Cholesteryl_esters_in_chylomicrons_and_extremely_large_VLDL	MS severity	rs7855395	9	13676485	G	A	-0.0885791	0.944487	0.00081302	0.944487	MPDZ
filtered_GCST90451344_Cholesteryl_esters_in_chylomicrons_and_extremely_large_VLDL	MS severity	rs7046483	9	14777397	A	G	0.902658	0.468826	-0.0086449	0.468827
filtered_GCST90451344_Cholesteryl_esters_in_chylomicrons_and_extremely_large_VLDL	MS severity	rs62541919	9	16863366	C	T	0.368686	0.702059	-0.0045001	0.70206
filtered_GCST90451344_Cholesteryl_esters_in_chylomicrons_and_extremely_large_VLDL	MS severity	rs10868070	9	83916260	A	G	-0.506949	0.476202	0.00907742	0.4762
filtered_GCST90451344_Cholesteryl_esters_in_chylomicrons_and_extremely_large_VLDL	MS severity	rs2780103	9	83959653	T	C	-0.308824	0.676734	0.00538212	0.676733
filtered_GCST90451344_Cholesteryl_esters_in_chylomicrons_and_extremely_large_VLDL	MS severity	rs7042552	9	89571543	T	C	0.147188	0.868106	0.00195103	0.868106
filtered_GCST90451344_Cholesteryl_esters_in_chylomicrons_and_extremely_large_VLDL	MS severity	rs10797115	9	89576341	T	C	0.214724	0.804139	0.00288655	0.804139
filtered_GCST90451344_Cholesteryl_esters_in_chylomicrons_and_extremely_large_VLDL	MS severity	rs1571535	9	89600819	C	T	0.155133	0.867413	0.00194001	0.867412
filtered_GCST90451344_Cholesteryl_esters_in_chylomicrons_and_extremely_large_VLDL	MS severity	rs62565259	9	99400288	T	C	0.932086	0.378443	-0.014633	0.378445	SEC61B,,NA
filtered_GCST90451344_Cholesteryl_esters_in_chylomicrons_and_extremely_large_VLDL	MS severity	rs2244278	9	104898848	A	C	0.041962	0.964118	-0.000794	0.964119
filtered_GCST90451344_Cholesteryl_esters_in_chylomicrons_and_extremely_large_VLDL	MS severity	rs10870139	9	136408817	A	G	1.23867	0.29785	0.0136347	0.297847
filtered_GCST90451344_Cholesteryl_esters_in_chylomicrons_and_extremely_large_VLDL	MS severity	rs17134724	10	5276549	A	G	-1.0364	0.301265	0.0163131	0.301265
filtered_GCST90451344_Cholesteryl_esters_in_chylomicrons_and_extremely_large_VLDL	MS severity	rs7903402	10	17217773	T	C	-1.32959	0.195158	-0.0152171	0.195157
filtered_GCST90451344_Cholesteryl_esters_in_chylomicrons_and_extremely_large_VLDL	MS severity	rs2812601	10	33753082	T	C	-0.62043	0.622505	-0.0091551	0.622506
filtered_GCST90451344_Cholesteryl_esters_in_chylomicrons_and_extremely_large_VLDL	MS severity	rs56387672	10	61833813	C	T	-0.139792	0.898114	0.00309991	0.898115
filtered_GCST90451344_Cholesteryl_esters_in_chylomicrons_and_extremely_large_VLDL	MS severity	rs67869451	10	63101377	T	G	-1.65228	0.11342	-0.0236729	0.113421
filtered_GCST90451344_Cholesteryl_esters_in_chylomicrons_and_extremely_large_VLDL	MS severity	rs10995477	10	63250912	C	T	-0.242479	0.537331	0.00714348	0.53733	,JMJD1C
filtered_GCST90451344_Cholesteryl_esters_in_chylomicrons_and_extremely_large_VLDL	MS severity	rs10822160	10	63353036	G	T	-0.203635	0.60438	0.00598114	0.604381
filtered_GCST90451344_Cholesteryl_esters_in_chylomicrons_and_extremely_large_VLDL	MS severity	rs7924036	10	63431885	T	G	-0.182259	0.639221	0.00541352	0.63922	,JMJD1C,Intergenic,LINC01415
filtered_GCST90451344_Cholesteryl_esters_in_chylomicrons_and_extremely_large_VLDL	MS severity	rs7896671	10	75453544	C	T	1.76525	0.147716	-0.023679	0.147717
filtered_GCST90451344_Cholesteryl_esters_in_chylomicrons_and_extremely_large_VLDL	MS severity	rs703983	10	79182128	G	A	1.51733	0.198077	-0.0153303	0.198076	ZMIZ1
filtered_GCST90451344_Cholesteryl_esters_in_chylomicrons_and_extremely_large_VLDL	MS severity	rs10824744	10	79334368	G	A	-0.0458829	0.965789	-0.0006025	0.965789
filtered_GCST90451344_Cholesteryl_esters_in_chylomicrons_and_extremely_large_VLDL	MS severity	rs2792022	10	91980672	C	T	0.0775674	0.947267	-0.0008708	0.947267	BTAF1
filtered_GCST90451344_Cholesteryl_esters_in_chylomicrons_and_extremely_large_VLDL	MS severity	rs10882107	10	92770669	T	G	1.48859	0.226844	0.0170974	0.226843
filtered_GCST90451344_Cholesteryl_esters_in_chylomicrons_and_extremely_large_VLDL	MS severity	rs12263369	10	93063586	T	C	0.099726	0.841781	0.00240964	0.841781	,CYP26C1
filtered_GCST90451344_Cholesteryl_esters_in_chylomicrons_and_extremely_large_VLDL	MS severity	rs17466747	10	93135896	A	G	-0.576685	0.510439	-0.0080047	0.510438
filtered_GCST90451344_Cholesteryl_esters_in_chylomicrons_and_extremely_large_VLDL	MS severity	rs9888058	10	100099448	A	G	0.213943	0.833636	0.00254092	0.833636
filtered_GCST90451344_Cholesteryl_esters_in_chylomicrons_and_extremely_large_VLDL	MS severity	rs7893845	10	100133539	T	G	-0.563086	0.619846	-0.005791	0.619846
filtered_GCST90451344_Cholesteryl_esters_in_chylomicrons_and_extremely_large_VLDL	MS severity	rs17779355	10	102168617	A	G	-1.21206	0.156549	0.0378249	0.156549	intergenic
filtered_GCST90451344_Cholesteryl_esters_in_chylomicrons_and_extremely_large_VLDL	MS severity	rs11195952	10	112413796	A	G	-0.225463	0.778547	0.00522869	0.778546
filtered_GCST90451344_Cholesteryl_esters_in_chylomicrons_and_extremely_large_VLDL	MS severity	rs7076938	10	114029616	T	C	0.437968	0.586129	-0.0069421	0.586129	ADRB1,
filtered_GCST90451344_Cholesteryl_esters_in_chylomicrons_and_extremely_large_VLDL	MS severity	rs3824805	10	124632152	T	C	1.25968	0.237017	-0.0137334	0.237017
filtered_GCST90451344_Cholesteryl_esters_in_chylomicrons_and_extremely_large_VLDL	MS severity	rs11042906	11	10643688	T	C	-0.0033091	0.99751	3.96886e-05	0.99751
filtered_GCST90451344_Cholesteryl_esters_in_chylomicrons_and_extremely_large_VLDL	MS severity	rs6486122	11	13339977	T	C	-0.809784	0.217535	-0.0151517	0.217536	ARNTL,
filtered_GCST90451344_Cholesteryl_esters_in_chylomicrons_and_extremely_large_VLDL	MS severity	rs3923294	11	14419856	G	T	-2.31892	0.0390895	-0.024396	0.0390904
filtered_GCST90451344_Cholesteryl_esters_in_chylomicrons_and_extremely_large_VLDL	MS severity	rs11600815	11	14775681	A	G	-0.863872	0.35169	0.0263164	0.35169
filtered_GCST90451344_Cholesteryl_esters_in_chylomicrons_and_extremely_large_VLDL	MS severity	rs11023379	11	14908414	T	C	-2.91822	0.024444	-0.0267352	0.024444
filtered_GCST90451344_Cholesteryl_esters_in_chylomicrons_and_extremely_large_VLDL	MS severity	rs2087435	11	26053754	G	T	-0.594163	0.609452	0.00937963	0.609451
filtered_GCST90451344_Cholesteryl_esters_in_chylomicrons_and_extremely_large_VLDL	MS severity	rs11030107	11	27673288	G	A	-0.309721	0.738819	-0.0044704	0.73882	,LIN7C,BDNF
filtered_GCST90451344_Cholesteryl_esters_in_chylomicrons_and_extremely_large_VLDL	MS severity	rs1765134	11	30354497	T	C	0.728563	0.530765	-0.0079194	0.530766
filtered_GCST90451344_Cholesteryl_esters_in_chylomicrons_and_extremely_large_VLDL	MS severity	rs10838681	11	47253513	A	G	0.0426289	0.94197	-0.0009482	0.94197	,NR1H3
filtered_GCST90451344_Cholesteryl_esters_in_chylomicrons_and_extremely_large_VLDL	MS severity	rs10769255	11	47345820	T	C	0.83955	0.2334	-0.0180327	0.2334	,MYBPC3,Intergenic
filtered_GCST90451344_Cholesteryl_esters_in_chylomicrons_and_extremely_large_VLDL	MS severity	rs11603691	11	57340143	A	G	2.1468	0.0884434	0.0311771	0.0884426	P2RX3,
filtered_GCST90451344_Cholesteryl_esters_in_chylomicrons_and_extremely_large_VLDL	MS severity	rs102274	11	61790354	C	T	0.453982	0.00811176	0.0325628	0.00811185	,FADS1,FADS2,FADS2,TMEM258
filtered_GCST90451344_Cholesteryl_esters_in_chylomicrons_and_extremely_large_VLDL	MS severity	rs3802932	11	64220573	A	G	-0.0136229	0.984153	-0.0004913	0.984153	FERMT3,
filtered_GCST90451344_Cholesteryl_esters_in_chylomicrons_and_extremely_large_VLDL	MS severity	rs642803	11	65793149	T	C	0.541314	0.60679	-0.0059286	0.606791	,Intergenic,OVOL1,OVOL1,LTBP3
filtered_GCST90451344_Cholesteryl_esters_in_chylomicrons_and_extremely_large_VLDL	MS severity	rs11605837	11	68830418	T	G	-0.466515	0.411937	-0.0099334	0.411937	,CPT1A
filtered_GCST90451344_Cholesteryl_esters_in_chylomicrons_and_extremely_large_VLDL	MS severity	rs7119933	11	78338704	C	A	0.416803	0.664914	-0.0062516	0.664914
filtered_GCST90451344_Cholesteryl_esters_in_chylomicrons_and_extremely_large_VLDL	MS severity	rs7113559	11	78494657	G	T	-1.68402	0.150046	-0.0207943	0.150046
filtered_GCST90451344_Cholesteryl_esters_in_chylomicrons_and_extremely_large_VLDL	MS severity	rs4938294	11	116644703	T	C	-0.0791755	0.885754	0.002148	0.885755
filtered_GCST90451344_Cholesteryl_esters_in_chylomicrons_and_extremely_large_VLDL	MS severity	rs533668	11	116650418	G	T	-0.214502	0.166297	-0.0261336	0.166298
filtered_GCST90451344_Cholesteryl_esters_in_chylomicrons_and_extremely_large_VLDL	MS severity	rs567599	11	116651848	T	G	-0.217943	0.15875	-0.0267228	0.15875
filtered_GCST90451344_Cholesteryl_esters_in_chylomicrons_and_extremely_large_VLDL	MS severity	rs1145212	11	116686149	A	G	-0.698466	0.178329	0.0161514	0.17833
filtered_GCST90451344_Cholesteryl_esters_in_chylomicrons_and_extremely_large_VLDL	MS severity	rs61905066	11	116700892	G	A	0.0793926	0.578923	0.0130777	0.578924
filtered_GCST90451344_Cholesteryl_esters_in_chylomicrons_and_extremely_large_VLDL	MS severity	rs12287066	11	116791615	T	G	-0.119488	0.295051	-0.0245631	0.295052	APOA5,LOC108491825,,APOA5
filtered_GCST90451344_Cholesteryl_esters_in_chylomicrons_and_extremely_large_VLDL	MS severity	rs3889572	11	117429376	T	C	0.686628	0.557958	-0.0069339	0.557958
filtered_GCST90451344_Cholesteryl_esters_in_chylomicrons_and_extremely_large_VLDL	MS severity	rs11216387	11	117439306	G	A	-0.176154	0.812042	-0.0044924	0.812043	DSCAML1
filtered_GCST90451344_Cholesteryl_esters_in_chylomicrons_and_extremely_large_VLDL	MS severity	rs549893	11	119089022	T	C	-0.530654	0.606664	-0.0060692	0.606665	HMBS,
filtered_GCST90451344_Cholesteryl_esters_in_chylomicrons_and_extremely_large_VLDL	MS severity	rs11045171	12	20317265	G	A	-2.00094	0.00256868	0.0443179	0.00256868	,PDE3A,intergenic
filtered_GCST90451344_Cholesteryl_esters_in_chylomicrons_and_extremely_large_VLDL	MS severity	rs11045182	12	20342724	T	G	-1.36843	0.204714	0.015719	0.204716
filtered_GCST90451344_Cholesteryl_esters_in_chylomicrons_and_extremely_large_VLDL	MS severity	rs7488772	12	20426641	C	A	-2.03041	0.115079	0.0220628	0.115079
filtered_GCST90451344_Cholesteryl_esters_in_chylomicrons_and_extremely_large_VLDL	MS severity	rs4149057	12	21178665	C	T	0.79197	0.411748	-0.0096909	0.411747	,NRxNR,SLCO1B1
filtered_GCST90451344_Cholesteryl_esters_in_chylomicrons_and_extremely_large_VLDL	MS severity	rs35115	12	45855644	C	T	-0.646452	0.478406	0.00830355	0.478407
filtered_GCST90451344_Cholesteryl_esters_in_chylomicrons_and_extremely_large_VLDL	MS severity	rs11171739	12	56076841	T	C	-0.381494	0.759656	-0.0035635	0.759657	,PMEL,CDK2,RAB5B,SUOX,IKZF4,RPS26,ERBB3,IKZF4,CDK2,ERBB3,IKZF4,PA2G4,RAB5B,RPL41,RPS26,SUOX,ZC3H10,Intergenic,ERBB3
filtered_GCST90451344_Cholesteryl_esters_in_chylomicrons_and_extremely_large_VLDL	MS severity	rs3741414	12	57450266	T	C	-0.0064319	0.990281	0.00016628	0.990281	,R3HDM2,INHBC,INHBC,INHBE
filtered_GCST90451344_Cholesteryl_esters_in_chylomicrons_and_extremely_large_VLDL	MS severity	rs11615693	12	62299854	T	C	-1.79596	0.104674	0.0298264	0.104674
filtered_GCST90451344_Cholesteryl_esters_in_chylomicrons_and_extremely_large_VLDL	MS severity	rs11615398	12	62369062	T	C	-1.57265	0.13815	0.0273548	0.13815
filtered_GCST90451344_Cholesteryl_esters_in_chylomicrons_and_extremely_large_VLDL	MS severity	rs2137537	12	70719307	C	T	0.263279	0.810045	0.00294994	0.810044	,PTPRR
filtered_GCST90451344_Cholesteryl_esters_in_chylomicrons_and_extremely_large_VLDL	MS severity	rs10467029	12	106684670	T	C	-0.607341	0.440885	-0.0092659	0.440884
filtered_GCST90451344_Cholesteryl_esters_in_chylomicrons_and_extremely_large_VLDL	MS severity	rs12368448	12	106923018	T	G	-0.067739	0.934285	-0.0010978	0.934285
filtered_GCST90451344_Cholesteryl_esters_in_chylomicrons_and_extremely_large_VLDL	MS severity	rs10746077	12	107047774	G	A	0.491186	0.649037	0.00539863	0.649037
filtered_GCST90451344_Cholesteryl_esters_in_chylomicrons_and_extremely_large_VLDL	MS severity	rs4964736	12	108706727	T	C	0.0441098	0.973113	0.00041977	0.973113
filtered_GCST90451344_Cholesteryl_esters_in_chylomicrons_and_extremely_large_VLDL	MS severity	rs10744776	12	109255001	G	A	-0.308256	0.673899	-0.006335	0.6739
filtered_GCST90451344_Cholesteryl_esters_in_chylomicrons_and_extremely_large_VLDL	MS severity	rs10773000	12	123251537	T	G	-0.969792	0.36301	0.0110339	0.363006	,C12orf65
filtered_GCST90451344_Cholesteryl_esters_in_chylomicrons_and_extremely_large_VLDL	MS severity	rs7133378	12	123924955	A	G	0.0533887	0.902789	-0.0015003	0.902789	,DNAH10,CCDC92,CCDC92,DNAH10,DNAH10,CCDC92-DNAH10,NA,CCDC92
filtered_GCST90451344_Cholesteryl_esters_in_chylomicrons_and_extremely_large_VLDL	MS severity	rs11057424	12	124043971	G	T	-0.0542904	0.964149	0.0007315	0.964149
filtered_GCST90451344_Cholesteryl_esters_in_chylomicrons_and_extremely_large_VLDL	MS severity	rs11057450	12	124100790	A	G	-0.0531122	0.935808	0.00098064	0.935808	FAM101A,
filtered_GCST90451344_Cholesteryl_esters_in_chylomicrons_and_extremely_large_VLDL	MS severity	rs9552932	13	23349754	G	A	0.442416	0.687464	-0.0047047	0.687465
filtered_GCST90451344_Cholesteryl_esters_in_chylomicrons_and_extremely_large_VLDL	MS severity	rs1928496	13	30438767	T	C	1.43326	0.178082	0.018297	0.178083	,HMGB1
filtered_GCST90451344_Cholesteryl_esters_in_chylomicrons_and_extremely_large_VLDL	MS severity	rs1861297	13	50609903	C	T	-0.343946	0.757281	-0.0035996	0.757281
filtered_GCST90451344_Cholesteryl_esters_in_chylomicrons_and_extremely_large_VLDL	MS severity	rs6492721	13	94606690	C	T	-0.582294	0.306104	0.0128454	0.306105	,GPR180
filtered_GCST90451344_Cholesteryl_esters_in_chylomicrons_and_extremely_large_VLDL	MS severity	rs7140110	13	113841051	C	T	0.474149	0.344596	0.0121557	0.344596	,GAS6,GAS6-AS1
filtered_GCST90451344_Cholesteryl_esters_in_chylomicrons_and_extremely_large_VLDL	MS severity	rs62000665	14	39296870	T	C	-0.214518	0.818735	-0.0032989	0.818734
filtered_GCST90451344_Cholesteryl_esters_in_chylomicrons_and_extremely_large_VLDL	MS severity	rs4393482	14	39349228	T	G	0.528349	0.62871	-0.0064729	0.62871
filtered_GCST90451344_Cholesteryl_esters_in_chylomicrons_and_extremely_large_VLDL	MS severity	rs28713666	14	51783256	A	G	-1.08528	0.382155	-0.0103443	0.382156
filtered_GCST90451344_Cholesteryl_esters_in_chylomicrons_and_extremely_large_VLDL	MS severity	rs2882498	14	60217603	G	A	1.31281	0.274645	0.017341	0.274643
filtered_GCST90451344_Cholesteryl_esters_in_chylomicrons_and_extremely_large_VLDL	MS severity	rs35372182	14	63769439	G	A	0.754935	0.469886	0.0111143	0.469887	,SGPP1,SGPP1,SYNE2
filtered_GCST90451344_Cholesteryl_esters_in_chylomicrons_and_extremely_large_VLDL	MS severity	rs12902047	15	41623324	C	A	0.892006	0.404375	-0.0103512	0.404376
filtered_GCST90451344_Cholesteryl_esters_in_chylomicrons_and_extremely_large_VLDL	MS severity	rs7174819	15	44223666	T	C	0.0563391	0.901819	0.00283315	0.901818
filtered_GCST90451344_Cholesteryl_esters_in_chylomicrons_and_extremely_large_VLDL	MS severity	rs72749499	15	57003381	G	A	-0.129923	0.861924	-0.003825	0.861924
filtered_GCST90451344_Cholesteryl_esters_in_chylomicrons_and_extremely_large_VLDL	MS severity	rs2652806	15	63081928	T	C	0.358818	0.710524	-0.0045854	0.710523	TPM1,
filtered_GCST90451344_Cholesteryl_esters_in_chylomicrons_and_extremely_large_VLDL	MS severity	rs11636917	15	63501674	C	T	-0.101002	0.840171	-0.0024631	0.840172	,intergenic
filtered_GCST90451344_Cholesteryl_esters_in_chylomicrons_and_extremely_large_VLDL	MS severity	rs12912737	15	73180893	A	G	2.33077	0.0536986	-0.0223117	0.0536987
filtered_GCST90451344_Cholesteryl_esters_in_chylomicrons_and_extremely_large_VLDL	MS severity	rs10152756	15	101350656	C	T	-1.12946	0.290891	0.0123763	0.290892
filtered_GCST90451344_Cholesteryl_esters_in_chylomicrons_and_extremely_large_VLDL	MS severity	rs8025505	15	101527638	T	C	0.802239	0.272137	0.0144436	0.272138	,PCSK6
filtered_GCST90451344_Cholesteryl_esters_in_chylomicrons_and_extremely_large_VLDL	MS severity	rs5029140	16	937972	T	C	-0.839394	0.464686	0.00863938	0.464685
filtered_GCST90451344_Cholesteryl_esters_in_chylomicrons_and_extremely_large_VLDL	MS severity	rs6500619	16	4593451	A	G	-1.98897	0.0904555	0.0241029	0.0904549
filtered_GCST90451344_Cholesteryl_esters_in_chylomicrons_and_extremely_large_VLDL	MS severity	rs12928099	16	15056648	A	C	-0.413292	0.322532	0.0124526	0.322535	,PDXDC1,intergenic
filtered_GCST90451344_Cholesteryl_esters_in_chylomicrons_and_extremely_large_VLDL	MS severity	rs9939450	16	28290166	C	T	1.30968	0.301354	-0.0119611	0.301352	,XPO6,SBK1
filtered_GCST90451344_Cholesteryl_esters_in_chylomicrons_and_extremely_large_VLDL	MS severity	rs9925964	16	31118574	G	A	-0.56381	0.553846	0.00697704	0.553847	MYST1,,KAT8
filtered_GCST90451344_Cholesteryl_esters_in_chylomicrons_and_extremely_large_VLDL	MS severity	rs12599065	16	56862124	C	T	-1.6719	0.0825886	0.0202922	0.0825869
filtered_GCST90451344_Cholesteryl_esters_in_chylomicrons_and_extremely_large_VLDL	MS severity	rs247617	16	56956804	A	C	0.0364403	0.854171	-0.002276	0.854172	,CETP,HERPUD1,CETP
filtered_GCST90451344_Cholesteryl_esters_in_chylomicrons_and_extremely_large_VLDL	MS severity	rs12720926	16	56965006	G	A	-0.188029	0.40409	0.0097152	0.404091	,CETP
filtered_GCST90451344_Cholesteryl_esters_in_chylomicrons_and_extremely_large_VLDL	MS severity	rs12924872	16	69518312	T	C	-0.149485	0.872644	0.00187276	0.872644	NFAT5,
filtered_GCST90451344_Cholesteryl_esters_in_chylomicrons_and_extremely_large_VLDL	MS severity	rs2287997	16	72106654	A	G	0.421629	0.564251	0.00836563	0.564251	,DHX38
filtered_GCST90451344_Cholesteryl_esters_in_chylomicrons_and_extremely_large_VLDL	MS severity	rs6564892	16	81596930	C	T	1.04723	0.377873	0.0108555	0.377874
filtered_GCST90451344_Cholesteryl_esters_in_chylomicrons_and_extremely_large_VLDL	MS severity	rs824401	16	83955238	A	G	-0.337551	0.77915	-0.003768	0.77915
filtered_GCST90451344_Cholesteryl_esters_in_chylomicrons_and_extremely_large_VLDL	MS severity	rs56078619	16	85215578	G	A	0.017765	0.986088	-0.0002485	0.986088	CTC-786C10.1
filtered_GCST90451344_Cholesteryl_esters_in_chylomicrons_and_extremely_large_VLDL	MS severity	rs7501750	17	1746071	G	A	-0.198517	0.845226	-0.0029176	0.845225
filtered_GCST90451344_Cholesteryl_esters_in_chylomicrons_and_extremely_large_VLDL	MS severity	rs11651783	17	7544593	T	C	0.441527	0.598996	0.00722736	0.598996
filtered_GCST90451344_Cholesteryl_esters_in_chylomicrons_and_extremely_large_VLDL	MS severity	rs7215055	17	17555039	G	A	-0.137006	0.847589	-0.0046865	0.847589	PEMT,
filtered_GCST90451344_Cholesteryl_esters_in_chylomicrons_and_extremely_large_VLDL	MS severity	rs4450455	17	18237133	G	A	1.03656	0.370768	-0.012007	0.370765
filtered_GCST90451344_Cholesteryl_esters_in_chylomicrons_and_extremely_large_VLDL	MS severity	rs7223633	17	36572723	T	C	-0.535663	0.649783	0.00533829	0.649782
filtered_GCST90451344_Cholesteryl_esters_in_chylomicrons_and_extremely_large_VLDL	MS severity	rs55999482	17	42767435	A	C	-0.122131	0.90782	0.00156357	0.90782	RAMP2
filtered_GCST90451344_Cholesteryl_esters_in_chylomicrons_and_extremely_large_VLDL	MS severity	rs231492	17	43901388	T	G	-0.100316	0.84143	-0.0042961	0.84143
filtered_GCST90451344_Cholesteryl_esters_in_chylomicrons_and_extremely_large_VLDL	MS severity	rs11654648	17	47836287	T	C	-0.693321	0.591818	0.0129285	0.591818
filtered_GCST90451344_Cholesteryl_esters_in_chylomicrons_and_extremely_large_VLDL	MS severity	rs10445377	17	48136806	T	C	-1.15148	0.341702	-0.0112027	0.341698
filtered_GCST90451344_Cholesteryl_esters_in_chylomicrons_and_extremely_large_VLDL	MS severity	rs58591767	17	48948714	A	G	0.853324	0.45671	0.00881364	0.456709
filtered_GCST90451344_Cholesteryl_esters_in_chylomicrons_and_extremely_large_VLDL	MS severity	rs11079868	17	49280607	G	A	-1.3585	0.109467	0.0186213	0.109467	FLJ40194,
filtered_GCST90451344_Cholesteryl_esters_in_chylomicrons_and_extremely_large_VLDL	MS severity	rs16958979	17	66227741	T	C	0.111506	0.887043	-0.0031384	0.887043
filtered_GCST90451344_Cholesteryl_esters_in_chylomicrons_and_extremely_large_VLDL	MS severity	rs4790908	17	67856791	G	T	0.461583	0.582407	0.00793659	0.582406
filtered_GCST90451344_Cholesteryl_esters_in_chylomicrons_and_extremely_large_VLDL	MS severity	rs60856912	17	67896227	T	G	1.08377	0.189697	0.0205751	0.189699	,BPTF
filtered_GCST90451344_Cholesteryl_esters_in_chylomicrons_and_extremely_large_VLDL	MS severity	rs12600941	17	67922691	G	A	0.437134	0.607784	0.00741646	0.607784
filtered_GCST90451344_Cholesteryl_esters_in_chylomicrons_and_extremely_large_VLDL	MS severity	rs34931250	17	68883786	T	C	0.0804421	0.915265	0.00260625	0.915265	,ABCA8
filtered_GCST90451344_Cholesteryl_esters_in_chylomicrons_and_extremely_large_VLDL	MS severity	rs1373068	17	68905074	G	T	-0.497752	0.604649	-0.0064698	0.604648
filtered_GCST90451344_Cholesteryl_esters_in_chylomicrons_and_extremely_large_VLDL	MS severity	rs4969141	17	78395572	T	C	-0.191077	0.857469	0.00218386	0.857469	PGS1,
filtered_GCST90451344_Cholesteryl_esters_in_chylomicrons_and_extremely_large_VLDL	MS severity	rs891387	18	23523945	C	T	-0.0689582	0.940357	0.00087116	0.940357	,NA
filtered_GCST90451344_Cholesteryl_esters_in_chylomicrons_and_extremely_large_VLDL	MS severity	rs12955983	18	60205756	G	A	1.59776	0.0506488	0.025312	0.0506487	,MC4R,PMAIP1,MC4R
filtered_GCST90451344_Cholesteryl_esters_in_chylomicrons_and_extremely_large_VLDL	MS severity	rs11660069	18	60218180	G	A	1.58488	0.0541585	0.0249228	0.0541595
filtered_GCST90451344_Cholesteryl_esters_in_chylomicrons_and_extremely_large_VLDL	MS severity	rs477181	18	60228805	T	G	2.38263	0.0334172	0.0258875	0.0334181	,RPS3AP49,MC4R
filtered_GCST90451344_Cholesteryl_esters_in_chylomicrons_and_extremely_large_VLDL	MS severity	rs17175643	18	60229509	T	C	1.61557	0.0529592	0.0250985	0.0529591	,ENSG00000267620
filtered_GCST90451344_Cholesteryl_esters_in_chylomicrons_and_extremely_large_VLDL	MS severity	rs752720	18	60248736	C	T	0.00068664	0.999582	6.23099e-06	0.999582
filtered_GCST90451344_Cholesteryl_esters_in_chylomicrons_and_extremely_large_VLDL	MS severity	rs4804311	19	8550705	G	A	0.161106	0.756283	-0.0066108	0.756283	MYO1F,
filtered_GCST90451344_Cholesteryl_esters_in_chylomicrons_and_extremely_large_VLDL	MS severity	rs55997232	19	11077441	T	C	0.369234	0.69645	-0.0070889	0.69645
filtered_GCST90451344_Cholesteryl_esters_in_chylomicrons_and_extremely_large_VLDL	MS severity	rs17242395	19	11096293	A	G	0.789764	0.452389	-0.0135458	0.45239
filtered_GCST90451344_Cholesteryl_esters_in_chylomicrons_and_extremely_large_VLDL	MS severity	rs7260306	19	11160874	T	G	0.140773	0.878736	-0.001794	0.878736	KANK2,
filtered_GCST90451344_Cholesteryl_esters_in_chylomicrons_and_extremely_large_VLDL	MS severity	rs8112975	19	18230100	G	A	-1.09554	0.260504	-0.0152936	0.260503	PDE4C
filtered_GCST90451344_Cholesteryl_esters_in_chylomicrons_and_extremely_large_VLDL	MS severity	rs3761077	19	19215154	T	G	0.401171	0.30905	-0.0192435	0.30905
filtered_GCST90451344_Cholesteryl_esters_in_chylomicrons_and_extremely_large_VLDL	MS severity	rs58542926	19	19268740	T	C	0.563639	0.019658	-0.052028	0.019658	,TM6SF2,CILP2,SUGP1,AC138430.4,TM6SF2
filtered_GCST90451344_Cholesteryl_esters_in_chylomicrons_and_extremely_large_VLDL	MS severity	rs2082421	19	19495455	T	C	0.356861	0.456504	-0.0089741	0.456506
filtered_GCST90451344_Cholesteryl_esters_in_chylomicrons_and_extremely_large_VLDL	MS severity	rs56187503	19	33362354	T	C	-0.699188	0.428209	0.00932696	0.428209	,AKR1B1P7
filtered_GCST90451344_Cholesteryl_esters_in_chylomicrons_and_extremely_large_VLDL	MS severity	rs62102169	19	33578870	A	G	-0.0527138	0.963393	-0.0006398	0.963393
filtered_GCST90451344_Cholesteryl_esters_in_chylomicrons_and_extremely_large_VLDL	MS severity	rs58895965	19	35060524	A	C	0.96329	0.193085	0.0210762	0.193084	,HPN,HPN,LOC100128675
filtered_GCST90451344_Cholesteryl_esters_in_chylomicrons_and_extremely_large_VLDL	MS severity	rs7507960	19	44422326	A	C	-0.623083	0.587689	-0.0105501	0.587689
filtered_GCST90451344_Cholesteryl_esters_in_chylomicrons_and_extremely_large_VLDL	MS severity	rs2927477	19	44810458	C	T	1.5581	0.207407	0.0219097	0.207407
filtered_GCST90451344_Cholesteryl_esters_in_chylomicrons_and_extremely_large_VLDL	MS severity	rs11667640	19	44876534	T	C	0.0128713	0.972633	-0.0007895	0.972633
filtered_GCST90451344_Cholesteryl_esters_in_chylomicrons_and_extremely_large_VLDL	MS severity	rs34878901	19	44899220	T	C	2.34499	0.0480671	-0.0232277	0.0480668
filtered_GCST90451344_Cholesteryl_esters_in_chylomicrons_and_extremely_large_VLDL	MS severity	rs7412	19	44908822	T	C	0.0609607	0.654013	0.00923146	0.654013	,APOE,chr19mb45,APOC2,APOE,APOC1,APOC1,APOE,APOC2,APOE2,APOE,APOC1,APOC1,APOE,TOMM40,APOE,APOC1,APOC2,APOC1,APOC2,APOE
filtered_GCST90451344_Cholesteryl_esters_in_chylomicrons_and_extremely_large_VLDL	MS severity	rs7256200	19	44912678	T	G	1.33888	0.0283003	0.0406164	0.0283006	,APOE,APOC1
filtered_GCST90451344_Cholesteryl_esters_in_chylomicrons_and_extremely_large_VLDL	MS severity	rs430989	19	48617517	G	T	-0.369212	0.72031	0.00467437	0.720309	RPL18
filtered_GCST90451344_Cholesteryl_esters_in_chylomicrons_and_extremely_large_VLDL	MS severity	rs838133	19	48756272	G	A	-0.214949	0.694296	0.00454879	0.694295	,FGF21,FUT2,FUT2,IZUMO1,FUT1,FGF21,RASIP1,MLIP
filtered_GCST90451344_Cholesteryl_esters_in_chylomicrons_and_extremely_large_VLDL	MS severity	rs2161456	19	55605549	T	C	-0.215381	0.806458	-0.0038803	0.806459
filtered_GCST90451344_Cholesteryl_esters_in_chylomicrons_and_extremely_large_VLDL	MS severity	rs6115906	20	417284	T	C	1.23684	0.322463	0.0150771	0.322463	RBCK1
filtered_GCST90451344_Cholesteryl_esters_in_chylomicrons_and_extremely_large_VLDL	MS severity	rs67611724	20	33720469	T	C	0.249593	0.805152	0.00407637	0.805152
filtered_GCST90451344_Cholesteryl_esters_in_chylomicrons_and_extremely_large_VLDL	MS severity	rs2104417	20	35540122	A	G	0.65711	0.435454	-0.0127691	0.435453
filtered_GCST90451344_Cholesteryl_esters_in_chylomicrons_and_extremely_large_VLDL	MS severity	rs6129629	20	40556638	A	G	-0.577422	0.394651	0.0108866	0.39465
filtered_GCST90451344_Cholesteryl_esters_in_chylomicrons_and_extremely_large_VLDL	MS severity	rs2743389	20	45345097	T	G	-0.285871	0.812511	0.00277313	0.812511
filtered_GCST90451344_Cholesteryl_esters_in_chylomicrons_and_extremely_large_VLDL	MS severity	rs3843763	20	45919554	T	C	-0.242663	0.815065	0.00297522	0.815065	,PLTP
filtered_GCST90451344_Cholesteryl_esters_in_chylomicrons_and_extremely_large_VLDL	MS severity	rs6065906	20	45925376	C	T	0.243895	0.64326	0.00694292	0.64326	,PLTP,PLTP,PCIF1
filtered_GCST90451344_Cholesteryl_esters_in_chylomicrons_and_extremely_large_VLDL	MS severity	rs1412957	20	46928426	G	A	0.246854	0.791681	0.00309419	0.791681	EYA2,
filtered_GCST90451344_Cholesteryl_esters_in_chylomicrons_and_extremely_large_VLDL	MS severity	rs6013453	20	52409745	C	T	0.0609592	0.949171	-0.0007785	0.949171
filtered_GCST90451344_Cholesteryl_esters_in_chylomicrons_and_extremely_large_VLDL	MS severity	rs6022865	20	53942989	T	G	1.32927	0.265265	0.0128936	0.265264
filtered_GCST90451344_Cholesteryl_esters_in_chylomicrons_and_extremely_large_VLDL	MS severity	rs17411842	20	57551906	C	A	0.942759	0.358439	0.0146518	0.358438
filtered_GCST90451344_Cholesteryl_esters_in_chylomicrons_and_extremely_large_VLDL	MS severity	rs5762670	22	28524663	G	A	2.25104	0.0474609	-0.0231263	0.047462
filtered_GCST90451344_Cholesteryl_esters_in_chylomicrons_and_extremely_large_VLDL	MS severity	rs2267375	22	38205224	T	G	0.220502	0.714226	0.0043306	0.714225	,PLA2G6,MAFF,MAFF
filtered_GCST90451344_Cholesteryl_esters_in_chylomicrons_and_extremely_large_VLDL	MS severity	rs138710	22	38743338	G	A	-0.781513	0.475021	-0.0092905	0.475023
filtered_GCST90451344_Cholesteryl_esters_in_chylomicrons_and_extremely_large_VLDL	MS severity	rs9626823	22	46249251	A	G	0.786828	0.318139	0.0186852	0.31814
filtered_GCST90451345_Cholesterol_to_total_lipids_ratio_in_chylomicrons_and_extremely_large_VLDL	MS severity	rs17383290	1	50573628	G	A	1.16648	0.29241	0.0124651	0.292409
filtered_GCST90451345_Cholesterol_to_total_lipids_ratio_in_chylomicrons_and_extremely_large_VLDL	MS severity	rs34232196	1	55023869	T	C	0.606338	0.496695	-0.0095093	0.496695	,BSND,PCSK9
filtered_GCST90451345_Cholesterol_to_total_lipids_ratio_in_chylomicrons_and_extremely_large_VLDL	MS severity	rs597078	1	62452186	A	G	0.711178	0.275142	0.013781	0.275143
filtered_GCST90451345_Cholesterol_to_total_lipids_ratio_in_chylomicrons_and_extremely_large_VLDL	MS severity	rs12038768	1	62575057	T	G	0.730728	0.260416	0.0139599	0.260413
filtered_GCST90451345_Cholesterol_to_total_lipids_ratio_in_chylomicrons_and_extremely_large_VLDL	MS severity	rs12740374	1	109274968	T	G	0.109637	0.776527	-0.0039375	0.776527	,CELSR2,SORT1,PSRC1,CELSR2,PSRC1,SORT1,CELSR2,PSRC1,SORT1,LOC110121285,CELSR2
filtered_GCST90451345_Cholesterol_to_total_lipids_ratio_in_chylomicrons_and_extremely_large_VLDL	MS severity	rs2075165	1	156246108	A	G	-0.526934	0.588907	-0.0063771	0.588907
filtered_GCST90451345_Cholesterol_to_total_lipids_ratio_in_chylomicrons_and_extremely_large_VLDL	MS severity	rs2332969	1	182172831	A	G	-0.395162	0.655563	-0.0054491	0.655563
filtered_GCST90451345_Cholesterol_to_total_lipids_ratio_in_chylomicrons_and_extremely_large_VLDL	MS severity	rs17528752	1	219453606	C	A	0.322333	0.770819	-0.0033487	0.77082
filtered_GCST90451345_Cholesterol_to_total_lipids_ratio_in_chylomicrons_and_extremely_large_VLDL	MS severity	rs11118309	1	219464212	T	C	-0.0575014	0.96095	0.0005748	0.96095
filtered_GCST90451345_Cholesterol_to_total_lipids_ratio_in_chylomicrons_and_extremely_large_VLDL	MS severity	rs4846913	1	230158968	A	C	-1.0074	0.293806	-0.0123297	0.293805	,GALNT2
filtered_GCST90451345_Cholesterol_to_total_lipids_ratio_in_chylomicrons_and_extremely_large_VLDL	MS severity	rs10188514	2	20934304	T	C	0.194946	0.775342	-0.0034884	0.775343
filtered_GCST90451345_Cholesterol_to_total_lipids_ratio_in_chylomicrons_and_extremely_large_VLDL	MS severity	rs668948	2	21068657	A	G	0.180171	0.528682	0.00927131	0.528681	,APOB,intergenic
filtered_GCST90451345_Cholesterol_to_total_lipids_ratio_in_chylomicrons_and_extremely_large_VLDL	MS severity	rs780094	2	27518370	C	T	0.432228	0.215001	0.0142365	0.215003	,GCKR,C2orf16,GCKR,NA
filtered_GCST90451345_Cholesterol_to_total_lipids_ratio_in_chylomicrons_and_extremely_large_VLDL	MS severity	rs309137	2	136008381	C	T	1.01621	0.33634	0.0141084	0.336341	DARS,CXCR4,
filtered_GCST90451345_Cholesterol_to_total_lipids_ratio_in_chylomicrons_and_extremely_large_VLDL	MS severity	rs34372836	2	145082714	G	A	0.798899	0.370781	0.0111786	0.370781	,TEX41,PABPC1P2
filtered_GCST90451345_Cholesterol_to_total_lipids_ratio_in_chylomicrons_and_extremely_large_VLDL	MS severity	rs1128249	2	164672114	T	G	1.67703	0.00910657	0.0303976	0.00910629	,COBLL1,GRB14,COBLL1,GRB14-COBLL1,GRB14
filtered_GCST90451345_Cholesterol_to_total_lipids_ratio_in_chylomicrons_and_extremely_large_VLDL	MS severity	rs12692745	2	164740991	G	A	1.07925	0.34452	0.0110958	0.344519
filtered_GCST90451345_Cholesterol_to_total_lipids_ratio_in_chylomicrons_and_extremely_large_VLDL	MS severity	rs2389607	2	168973227	T	C	2.31562	0.00923273	-0.0310289	0.00923256
filtered_GCST90451345_Cholesterol_to_total_lipids_ratio_in_chylomicrons_and_extremely_large_VLDL	MS severity	rs10199231	2	226036038	G	T	-1.25561	0.24645	-0.015885	0.246453
filtered_GCST90451345_Cholesterol_to_total_lipids_ratio_in_chylomicrons_and_extremely_large_VLDL	MS severity	rs1399627	2	226218695	G	A	-0.629811	0.390651	0.0104179	0.390654
filtered_GCST90451345_Cholesterol_to_total_lipids_ratio_in_chylomicrons_and_extremely_large_VLDL	MS severity	rs1024137	2	226231160	T	G	-0.913515	0.218903	0.0147898	0.218903	,IRS1
filtered_GCST90451345_Cholesterol_to_total_lipids_ratio_in_chylomicrons_and_extremely_large_VLDL	MS severity	rs2713552	2	226316967	T	G	-0.860727	0.277534	0.0131	0.277535
filtered_GCST90451345_Cholesterol_to_total_lipids_ratio_in_chylomicrons_and_extremely_large_VLDL	MS severity	rs7590201	2	226327727	T	G	0.0268668	0.976681	-0.0003418	0.976681	LOC646736,MIR5702
filtered_GCST90451345_Cholesterol_to_total_lipids_ratio_in_chylomicrons_and_extremely_large_VLDL	MS severity	rs2881654	3	12355456	A	G	0.0167178	0.986846	0.0002935	0.986846	,PPARG
filtered_GCST90451345_Cholesterol_to_total_lipids_ratio_in_chylomicrons_and_extremely_large_VLDL	MS severity	rs55935606	3	49528072	G	A	0.739892	0.420526	0.0118066	0.420526	,DAG1
filtered_GCST90451345_Cholesterol_to_total_lipids_ratio_in_chylomicrons_and_extremely_large_VLDL	MS severity	rs11927405	3	98684125	T	C	0.758313	0.455927	0.00855923	0.455927
filtered_GCST90451345_Cholesterol_to_total_lipids_ratio_in_chylomicrons_and_extremely_large_VLDL	MS severity	rs13068733	3	141399186	G	A	2.16172	0.0668809	-0.0213791	0.06688
filtered_GCST90451345_Cholesterol_to_total_lipids_ratio_in_chylomicrons_and_extremely_large_VLDL	MS severity	rs56046143	3	171825851	G	A	-0.0853769	0.938214	-0.0012291	0.938214
filtered_GCST90451345_Cholesterol_to_total_lipids_ratio_in_chylomicrons_and_extremely_large_VLDL	MS severity	rs6788635	3	186610332	G	A	-0.759526	0.383227	0.0114715	0.383228
filtered_GCST90451345_Cholesterol_to_total_lipids_ratio_in_chylomicrons_and_extremely_large_VLDL	MS severity	rs72679196	4	154552397	C	A	0.723481	0.37734	-0.0127625	0.377338
filtered_GCST90451345_Cholesterol_to_total_lipids_ratio_in_chylomicrons_and_extremely_large_VLDL	MS severity	rs10940353	5	54004129	C	A	-0.647051	0.549447	0.00774287	0.549447
filtered_GCST90451345_Cholesterol_to_total_lipids_ratio_in_chylomicrons_and_extremely_large_VLDL	MS severity	rs40270	5	56508725	C	A	-0.524072	0.393919	0.0115975	0.393918	AC022431.1,,ANKRD55,MAP3K1
filtered_GCST90451345_Cholesterol_to_total_lipids_ratio_in_chylomicrons_and_extremely_large_VLDL	MS severity	rs13179413	5	56572270	T	C	-0.518852	0.649046	0.00593712	0.649047	,AC022431.2
filtered_GCST90451345_Cholesterol_to_total_lipids_ratio_in_chylomicrons_and_extremely_large_VLDL	MS severity	rs4976033	5	68418419	G	A	-0.470462	0.674126	0.00490824	0.674125	,PIK3R1,MARVELD2
filtered_GCST90451345_Cholesterol_to_total_lipids_ratio_in_chylomicrons_and_extremely_large_VLDL	MS severity	rs2338224	5	72432861	G	A	-1.60806	0.0659601	0.0311405	0.0659609	intergenic,
filtered_GCST90451345_Cholesterol_to_total_lipids_ratio_in_chylomicrons_and_extremely_large_VLDL	MS severity	rs1583682	5	111639852	A	G	0.25106	0.820539	0.00263146	0.82054
filtered_GCST90451345_Cholesterol_to_total_lipids_ratio_in_chylomicrons_and_extremely_large_VLDL	MS severity	rs2963431	5	158543424	T	C	1.97078	0.0672857	-0.0248648	0.0672862
filtered_GCST90451345_Cholesterol_to_total_lipids_ratio_in_chylomicrons_and_extremely_large_VLDL	MS severity	rs1053924	6	32152938	C	T	0.859882	0.151809	-0.0169954	0.15181
filtered_GCST90451345_Cholesterol_to_total_lipids_ratio_in_chylomicrons_and_extremely_large_VLDL	MS severity	rs715299	6	32222064	G	T	-0.0318337	0.978337	0.00035767	0.978337
filtered_GCST90451345_Cholesterol_to_total_lipids_ratio_in_chylomicrons_and_extremely_large_VLDL	MS severity	rs62404579	6	32408242	T	G	0.665334	0.490901	-0.0166617	0.490902
filtered_GCST90451345_Cholesterol_to_total_lipids_ratio_in_chylomicrons_and_extremely_large_VLDL	MS severity	rs2395603	6	34914030	A	G	-0.15525	0.879846	-0.0026724	0.879846
filtered_GCST90451345_Cholesterol_to_total_lipids_ratio_in_chylomicrons_and_extremely_large_VLDL	MS severity	rs6905288	6	43791136	A	G	1.10607	0.247634	-0.0133306	0.247636	,VEGFA,NA
filtered_GCST90451345_Cholesterol_to_total_lipids_ratio_in_chylomicrons_and_extremely_large_VLDL	MS severity	rs36064173	6	95589641	A	G	0.651995	0.566809	0.01247	0.56681
filtered_GCST90451345_Cholesterol_to_total_lipids_ratio_in_chylomicrons_and_extremely_large_VLDL	MS severity	rs4594967	6	130045016	G	A	0.87373	0.369837	-0.011211	0.369835
filtered_GCST90451345_Cholesterol_to_total_lipids_ratio_in_chylomicrons_and_extremely_large_VLDL	MS severity	rs413634	6	159532516	G	A	-1.03223	0.368047	-0.0145283	0.368047	intergenic
filtered_GCST90451345_Cholesterol_to_total_lipids_ratio_in_chylomicrons_and_extremely_large_VLDL	MS severity	rs3822842	6	160044424	T	C	-0.200167	0.672742	-0.0072538	0.672741
filtered_GCST90451345_Cholesterol_to_total_lipids_ratio_in_chylomicrons_and_extremely_large_VLDL	MS severity	rs609207	6	160044721	G	T	0.0195399	0.986739	0.00020654	0.986739
filtered_GCST90451345_Cholesterol_to_total_lipids_ratio_in_chylomicrons_and_extremely_large_VLDL	MS severity	rs2619270	6	160226805	G	T	-0.264728	0.680358	0.00587228	0.680359
filtered_GCST90451345_Cholesterol_to_total_lipids_ratio_in_chylomicrons_and_extremely_large_VLDL	MS severity	rs315987	6	160238942	G	T	-0.18814	0.765841	0.00418952	0.765841
filtered_GCST90451345_Cholesterol_to_total_lipids_ratio_in_chylomicrons_and_extremely_large_VLDL	MS severity	rs3106163	6	160296267	C	T	0.574934	0.0506188	0.0330336	0.050618
filtered_GCST90451345_Cholesterol_to_total_lipids_ratio_in_chylomicrons_and_extremely_large_VLDL	MS severity	rs403131	6	160301165	C	T	-0.252209	0.579582	0.00707486	0.579583
filtered_GCST90451345_Cholesterol_to_total_lipids_ratio_in_chylomicrons_and_extremely_large_VLDL	MS severity	rs2484240	6	160312807	T	C	-0.559289	0.415013	0.0114038	0.415012
filtered_GCST90451345_Cholesterol_to_total_lipids_ratio_in_chylomicrons_and_extremely_large_VLDL	MS severity	rs4708870	6	160505050	C	T	0.121908	0.702591	0.00921422	0.70259
filtered_GCST90451345_Cholesterol_to_total_lipids_ratio_in_chylomicrons_and_extremely_large_VLDL	MS severity	rs10455872	6	160589086	G	A	0.0927586	0.416494	0.0189272	0.416493	,LPA,SLC22A3,LPAL2,LPA,SLC22A3,LPAL2,LPA,PLG
filtered_GCST90451345_Cholesterol_to_total_lipids_ratio_in_chylomicrons_and_extremely_large_VLDL	MS severity	rs6930342	6	160604410	G	T	0.00254419	0.993091	-0.0001071	0.993091
filtered_GCST90451345_Cholesterol_to_total_lipids_ratio_in_chylomicrons_and_extremely_large_VLDL	MS severity	rs2489967	6	160841845	T	G	0.78225	0.322622	0.0115809	0.322621
filtered_GCST90451345_Cholesterol_to_total_lipids_ratio_in_chylomicrons_and_extremely_large_VLDL	MS severity	rs1892347	6	160860326	G	A	0.713741	0.502176	0.00793238	0.502175
filtered_GCST90451345_Cholesterol_to_total_lipids_ratio_in_chylomicrons_and_extremely_large_VLDL	MS severity	rs11764748	7	1054872	C	T	-0.451278	0.577059	-0.0085652	0.57706
filtered_GCST90451345_Cholesterol_to_total_lipids_ratio_in_chylomicrons_and_extremely_large_VLDL	MS severity	rs4722551	7	25952206	C	T	0.436936	0.430673	0.0122932	0.430673	,RPL7AP38,MIR148A,NFE2L3,NFE2L3,intergenic,MIR148A
filtered_GCST90451345_Cholesterol_to_total_lipids_ratio_in_chylomicrons_and_extremely_large_VLDL	MS severity	rs917115	7	28132967	C	T	-0.751173	0.380249	0.0117231	0.380246	JAZF1,TAX1BP1,CREB5,JAZF1,JAZF1-AS1,CREB5,TAX1BP1,HIBADH,TSL,
filtered_GCST90451345_Cholesterol_to_total_lipids_ratio_in_chylomicrons_and_extremely_large_VLDL	MS severity	rs55747707	7	73623036	A	G	0.577288	0.247908	0.0167861	0.247908	MLXIPL,,NA
filtered_GCST90451345_Cholesterol_to_total_lipids_ratio_in_chylomicrons_and_extremely_large_VLDL	MS severity	rs13239670	7	73644689	C	T	1.99094	0.0913717	0.0199421	0.0913709	MLXIPL
filtered_GCST90451345_Cholesterol_to_total_lipids_ratio_in_chylomicrons_and_extremely_large_VLDL	MS severity	rs73198349	7	87499594	A	C	1.62793	0.154621	-0.0338885	0.154621
filtered_GCST90451345_Cholesterol_to_total_lipids_ratio_in_chylomicrons_and_extremely_large_VLDL	MS severity	rs757158	7	95326216	T	C	0.931441	0.305359	-0.0119801	0.305358
filtered_GCST90451345_Cholesterol_to_total_lipids_ratio_in_chylomicrons_and_extremely_large_VLDL	MS severity	rs6974288	7	130739451	G	A	-0.212993	0.796029	-0.0030852	0.796029
filtered_GCST90451345_Cholesterol_to_total_lipids_ratio_in_chylomicrons_and_extremely_large_VLDL	MS severity	rs12703101	7	150807752	C	T	0.424259	0.692467	-0.00502	0.692467
filtered_GCST90451345_Cholesterol_to_total_lipids_ratio_in_chylomicrons_and_extremely_large_VLDL	MS severity	rs11785268	8	8951185	T	C	0.148271	0.905728	-0.0015057	0.905728
filtered_GCST90451345_Cholesterol_to_total_lipids_ratio_in_chylomicrons_and_extremely_large_VLDL	MS severity	rs7830804	8	9113252	T	G	0.00461196	0.996756	-4.87e-05	0.996756	PPP1R3B
filtered_GCST90451345_Cholesterol_to_total_lipids_ratio_in_chylomicrons_and_extremely_large_VLDL	MS severity	rs62489423	8	9807582	G	A	1.47649	0.132167	0.0226921	0.132169
filtered_GCST90451345_Cholesterol_to_total_lipids_ratio_in_chylomicrons_and_extremely_large_VLDL	MS severity	rs59099085	8	9816757	T	G	1.60614	0.163011	0.0206172	0.163013
filtered_GCST90451345_Cholesterol_to_total_lipids_ratio_in_chylomicrons_and_extremely_large_VLDL	MS severity	rs9329221	8	10382692	T	G	1.63127	0.121016	0.0179521	0.121016	intergenic
filtered_GCST90451345_Cholesterol_to_total_lipids_ratio_in_chylomicrons_and_extremely_large_VLDL	MS severity	rs718742	8	10756765	G	T	-0.341486	0.641158	0.00601756	0.641159
filtered_GCST90451345_Cholesterol_to_total_lipids_ratio_in_chylomicrons_and_extremely_large_VLDL	MS severity	rs752446	8	10792257	A	G	-0.942706	0.188209	0.0157497	0.188209	SOX7,PINX1
filtered_GCST90451345_Cholesterol_to_total_lipids_ratio_in_chylomicrons_and_extremely_large_VLDL	MS severity	rs6601534	8	10834483	G	A	1.06272	0.372927	-0.0102959	0.372927	PINX1
filtered_GCST90451345_Cholesterol_to_total_lipids_ratio_in_chylomicrons_and_extremely_large_VLDL	MS severity	rs4840519	8	10835603	C	T	1.13185	0.341365	-0.0109916	0.341364	SOX7,PINX1
filtered_GCST90451345_Cholesterol_to_total_lipids_ratio_in_chylomicrons_and_extremely_large_VLDL	MS severity	rs11781155	8	11060050	T	C	1.83842	0.0775057	-0.020612	0.0775059
filtered_GCST90451345_Cholesterol_to_total_lipids_ratio_in_chylomicrons_and_extremely_large_VLDL	MS severity	rs2409691	8	11085766	T	C	1.9848	0.0504542	-0.0226097	0.050455	,XKR6
filtered_GCST90451345_Cholesterol_to_total_lipids_ratio_in_chylomicrons_and_extremely_large_VLDL	MS severity	rs10093053	8	11179678	C	T	1.77567	0.0838482	-0.0201569	0.0838492
filtered_GCST90451345_Cholesterol_to_total_lipids_ratio_in_chylomicrons_and_extremely_large_VLDL	MS severity	rs4549730	8	11381569	G	T	0.944948	0.332902	-0.0112137	0.3329
filtered_GCST90451345_Cholesterol_to_total_lipids_ratio_in_chylomicrons_and_extremely_large_VLDL	MS severity	rs9650661	8	11569624	T	G	0.543249	0.596005	-0.0061123	0.596005
filtered_GCST90451345_Cholesterol_to_total_lipids_ratio_in_chylomicrons_and_extremely_large_VLDL	MS severity	rs35373084	8	11599739	C	T	0.960931	0.352441	0.0108	0.352439	LINC00208
filtered_GCST90451345_Cholesterol_to_total_lipids_ratio_in_chylomicrons_and_extremely_large_VLDL	MS severity	rs17482753	8	19975135	T	G	-0.674456	0.118649	-0.0291191	0.118649	,LPL,LPL,SLC18A1
filtered_GCST90451345_Cholesterol_to_total_lipids_ratio_in_chylomicrons_and_extremely_large_VLDL	MS severity	rs16885613	8	36990839	C	T	-0.39497	0.697525	0.00577901	0.697524
filtered_GCST90451345_Cholesterol_to_total_lipids_ratio_in_chylomicrons_and_extremely_large_VLDL	MS severity	rs6982502	8	125467120	T	C	0.643167	0.270652	0.0128234	0.270654	,AC091114.1,TRIB1,intergenic,TRIB1,LINC00861
filtered_GCST90451345_Cholesterol_to_total_lipids_ratio_in_chylomicrons_and_extremely_large_VLDL	MS severity	rs13284054	9	104906792	C	T	-0.191017	0.848669	0.00335024	0.848668	,ABCA1
filtered_GCST90451345_Cholesterol_to_total_lipids_ratio_in_chylomicrons_and_extremely_large_VLDL	MS severity	rs4489379	9	133209554	T	C	1.10285	0.277828	0.0131865	0.277828
filtered_GCST90451345_Cholesterol_to_total_lipids_ratio_in_chylomicrons_and_extremely_large_VLDL	MS severity	rs558240	9	133281560	A	G	0.100211	0.834066	0.0024454	0.834066	ABO,LCN1L2,
filtered_GCST90451345_Cholesterol_to_total_lipids_ratio_in_chylomicrons_and_extremely_large_VLDL	MS severity	rs10995477	10	63250912	C	T	0.385936	0.537331	0.00714348	0.53733	,JMJD1C
filtered_GCST90451345_Cholesterol_to_total_lipids_ratio_in_chylomicrons_and_extremely_large_VLDL	MS severity	rs10822160	10	63353036	G	T	0.321895	0.60438	0.00598114	0.604381
filtered_GCST90451345_Cholesterol_to_total_lipids_ratio_in_chylomicrons_and_extremely_large_VLDL	MS severity	rs7924036	10	63431885	T	G	0.284243	0.639221	0.00541352	0.63922	,JMJD1C,Intergenic,LINC01415
filtered_GCST90451345_Cholesterol_to_total_lipids_ratio_in_chylomicrons_and_extremely_large_VLDL	MS severity	rs603424	10	100315722	A	G	0.26052	0.786639	-0.0038564	0.786639	,PKD2L1,PKD2L1,SCD,SCD,SCD,PKD2L1
filtered_GCST90451345_Cholesterol_to_total_lipids_ratio_in_chylomicrons_and_extremely_large_VLDL	MS severity	rs17779355	10	102168617	A	G	1.12449	0.156549	0.0378249	0.156549	intergenic
filtered_GCST90451345_Cholesterol_to_total_lipids_ratio_in_chylomicrons_and_extremely_large_VLDL	MS severity	rs11195952	10	112413796	A	G	0.222371	0.778547	0.00522869	0.778546
filtered_GCST90451345_Cholesterol_to_total_lipids_ratio_in_chylomicrons_and_extremely_large_VLDL	MS severity	rs2782979	10	114021608	G	T	-0.905904	0.412033	-0.0097425	0.412034
filtered_GCST90451345_Cholesterol_to_total_lipids_ratio_in_chylomicrons_and_extremely_large_VLDL	MS severity	rs1994655	10	121211732	T	G	-0.707246	0.532649	0.0077314	0.532648
filtered_GCST90451345_Cholesterol_to_total_lipids_ratio_in_chylomicrons_and_extremely_large_VLDL	MS severity	rs6486122	11	13339977	T	C	1.09417	0.217535	-0.0151517	0.217536	ARNTL,
filtered_GCST90451345_Cholesterol_to_total_lipids_ratio_in_chylomicrons_and_extremely_large_VLDL	MS severity	rs34242224	11	47724037	C	T	0.693408	0.496705	0.0140596	0.496707
filtered_GCST90451345_Cholesterol_to_total_lipids_ratio_in_chylomicrons_and_extremely_large_VLDL	MS severity	rs2509290	11	59711193	G	T	-1.55142	0.195439	0.032354	0.195439
filtered_GCST90451345_Cholesterol_to_total_lipids_ratio_in_chylomicrons_and_extremely_large_VLDL	MS severity	rs174560	11	61814292	C	T	-2.24512	0.00696787	0.0342432	0.00696802	,FADS2,FADS1
filtered_GCST90451345_Cholesterol_to_total_lipids_ratio_in_chylomicrons_and_extremely_large_VLDL	MS severity	rs10750766	11	65706327	A	C	-0.0100113	0.991497	0.00013584	0.991497	,intergenic,KAT5,EHBP1L1
filtered_GCST90451345_Cholesterol_to_total_lipids_ratio_in_chylomicrons_and_extremely_large_VLDL	MS severity	rs643884	11	75741473	C	T	-2.03581	0.0287012	-0.0330224	0.0287012	,MOGAT2,DGAT2
filtered_GCST90451345_Cholesterol_to_total_lipids_ratio_in_chylomicrons_and_extremely_large_VLDL	MS severity	rs567599	11	116651848	T	G	0.910919	0.15875	-0.0267228	0.15875
filtered_GCST90451345_Cholesterol_to_total_lipids_ratio_in_chylomicrons_and_extremely_large_VLDL	MS severity	rs11820504	11	116658725	C	T	-1.16905	0.19994	0.019334	0.19994	,LOC101929011
filtered_GCST90451345_Cholesterol_to_total_lipids_ratio_in_chylomicrons_and_extremely_large_VLDL	MS severity	rs61905066	11	116700892	G	A	-0.381437	0.578923	0.0130777	0.578924
filtered_GCST90451345_Cholesterol_to_total_lipids_ratio_in_chylomicrons_and_extremely_large_VLDL	MS severity	rs6589566	11	116781707	A	G	-0.0692572	0.864333	-0.0037938	0.864333	,APOA5,ZPR1,APOA1,APOC3,APOA5,APOC,APOA
filtered_GCST90451345_Cholesterol_to_total_lipids_ratio_in_chylomicrons_and_extremely_large_VLDL	MS severity	rs2277292	11	118554704	T	G	-0.0839635	0.919251	-0.0016898	0.919251
filtered_GCST90451345_Cholesterol_to_total_lipids_ratio_in_chylomicrons_and_extremely_large_VLDL	MS severity	rs11216909	11	118579031	T	C	-0.0008835	0.999108	-1.9e-05	0.999108
filtered_GCST90451345_Cholesterol_to_total_lipids_ratio_in_chylomicrons_and_extremely_large_VLDL	MS severity	rs4307732	11	126375060	A	G	1.27177	0.226924	0.022943	0.226922	,ST3GAL4
filtered_GCST90451345_Cholesterol_to_total_lipids_ratio_in_chylomicrons_and_extremely_large_VLDL	MS severity	rs4768886	12	50528196	A	G	-0.840814	0.481437	-0.0084721	0.481438
filtered_GCST90451345_Cholesterol_to_total_lipids_ratio_in_chylomicrons_and_extremely_large_VLDL	MS severity	rs10784774	12	69344099	G	A	0.891111	0.44345	0.00897393	0.443451
filtered_GCST90451345_Cholesterol_to_total_lipids_ratio_in_chylomicrons_and_extremely_large_VLDL	MS severity	rs11107120	12	93591706	C	T	0.708746	0.55411	-0.008417	0.554109	,SOCS2,CRADD
filtered_GCST90451345_Cholesterol_to_total_lipids_ratio_in_chylomicrons_and_extremely_large_VLDL	MS severity	rs2971575	12	102387101	A	G	0.516695	0.653242	-0.0053252	0.653241
filtered_GCST90451345_Cholesterol_to_total_lipids_ratio_in_chylomicrons_and_extremely_large_VLDL	MS severity	rs4765631	12	124870524	T	C	-0.167217	0.868317	-0.0019388	0.868316
filtered_GCST90451345_Cholesterol_to_total_lipids_ratio_in_chylomicrons_and_extremely_large_VLDL	MS severity	rs9534318	13	32375245	C	T	-0.0154442	0.986302	0.00019911	0.986302	BRCA2
filtered_GCST90451345_Cholesterol_to_total_lipids_ratio_in_chylomicrons_and_extremely_large_VLDL	MS severity	rs9561643	13	94600877	C	A	0.86455	0.258008	-0.0142036	0.258007	GPR180,
filtered_GCST90451345_Cholesterol_to_total_lipids_ratio_in_chylomicrons_and_extremely_large_VLDL	MS severity	rs7337339	13	113841182	A	G	-0.493631	0.547467	0.00800718	0.547469
filtered_GCST90451345_Cholesterol_to_total_lipids_ratio_in_chylomicrons_and_extremely_large_VLDL	MS severity	rs11621792	14	24402720	T	C	-1.44069	0.233259	-0.0141826	0.233259	,NYNRIN,NYNRIN,CBLN3
filtered_GCST90451345_Cholesterol_to_total_lipids_ratio_in_chylomicrons_and_extremely_large_VLDL	MS severity	rs35305286	14	39218616	T	C	-0.984736	0.419349	-0.0095293	0.419349
filtered_GCST90451345_Cholesterol_to_total_lipids_ratio_in_chylomicrons_and_extremely_large_VLDL	MS severity	rs7141921	14	39263994	T	G	0.114075	0.913889	-0.0015555	0.913889
filtered_GCST90451345_Cholesterol_to_total_lipids_ratio_in_chylomicrons_and_extremely_large_VLDL	MS severity	rs4899524	14	74602393	T	C	2.30771	0.0487074	-0.0229388	0.0487069
filtered_GCST90451345_Cholesterol_to_total_lipids_ratio_in_chylomicrons_and_extremely_large_VLDL	MS severity	rs35591392	14	74691010	T	G	2.06834	0.0388253	-0.0239286	0.038825
filtered_GCST90451345_Cholesterol_to_total_lipids_ratio_in_chylomicrons_and_extremely_large_VLDL	MS severity	rs3742790	14	74842055	C	T	0.668337	0.44868	-0.0088037	0.448679
filtered_GCST90451345_Cholesterol_to_total_lipids_ratio_in_chylomicrons_and_extremely_large_VLDL	MS severity	rs2899620	15	58233200	G	A	-0.518444	0.54291	0.00737482	0.54291
filtered_GCST90451345_Cholesterol_to_total_lipids_ratio_in_chylomicrons_and_extremely_large_VLDL	MS severity	rs7182541	15	58254819	T	C	-0.0530739	0.913722	0.00126922	0.913722
filtered_GCST90451345_Cholesterol_to_total_lipids_ratio_in_chylomicrons_and_extremely_large_VLDL	MS severity	rs10162642	15	58284964	A	G	0.302111	0.349314	-0.0133932	0.349312	,LIPC
filtered_GCST90451345_Cholesterol_to_total_lipids_ratio_in_chylomicrons_and_extremely_large_VLDL	MS severity	rs7350789	15	58387469	A	G	0.146996	0.241795	0.0140816	0.241795	LIPC,,ALDH1A2
filtered_GCST90451345_Cholesterol_to_total_lipids_ratio_in_chylomicrons_and_extremely_large_VLDL	MS severity	rs473224	15	58445142	G	T	-0.35894	0.0318833	0.0352015	0.0318831	LIPC,
filtered_GCST90451345_Cholesterol_to_total_lipids_ratio_in_chylomicrons_and_extremely_large_VLDL	MS severity	rs4074448	15	63596296	A	G	0.288869	0.782868	0.00328606	0.782868	USP3-AS1
filtered_GCST90451345_Cholesterol_to_total_lipids_ratio_in_chylomicrons_and_extremely_large_VLDL	MS severity	rs1037117	15	101528455	A	G	-0.856579	0.412192	0.0107182	0.412193	PCSK6,,TM2D3
filtered_GCST90451345_Cholesterol_to_total_lipids_ratio_in_chylomicrons_and_extremely_large_VLDL	MS severity	rs6498540	16	15036737	G	A	1.28576	0.107604	-0.0202688	0.107605	,PDXDC1,PDXDC1,PLA2G10
filtered_GCST90451345_Cholesterol_to_total_lipids_ratio_in_chylomicrons_and_extremely_large_VLDL	MS severity	rs1561139	16	56818910	T	G	-1.28874	0.05078	0.0229257	0.0507813	,NUP93
filtered_GCST90451345_Cholesterol_to_total_lipids_ratio_in_chylomicrons_and_extremely_large_VLDL	MS severity	rs12149545	16	56959249	A	G	0.0090691	0.955539	-0.0006947	0.955539	,CETP
filtered_GCST90451345_Cholesterol_to_total_lipids_ratio_in_chylomicrons_and_extremely_large_VLDL	MS severity	rs12720926	16	56965006	G	A	-0.160047	0.40409	0.0097152	0.404091	,CETP
filtered_GCST90451345_Cholesterol_to_total_lipids_ratio_in_chylomicrons_and_extremely_large_VLDL	MS severity	rs34562254	17	16939677	A	G	2.01366	0.0563065	0.0349515	0.056307	,TNFRSF13B,TNFSF13B
filtered_GCST90451345_Cholesterol_to_total_lipids_ratio_in_chylomicrons_and_extremely_large_VLDL	MS severity	rs73316435	17	47252111	T	C	0.621446	0.582546	-0.0078911	0.582545	,ITGB3
filtered_GCST90451345_Cholesterol_to_total_lipids_ratio_in_chylomicrons_and_extremely_large_VLDL	MS severity	rs9905922	17	47663439	G	A	-0.187463	0.76955	-0.0034027	0.769551
filtered_GCST90451345_Cholesterol_to_total_lipids_ratio_in_chylomicrons_and_extremely_large_VLDL	MS severity	rs12450733	17	47778038	G	A	1.45112	0.196511	-0.0161766	0.19651
filtered_GCST90451345_Cholesterol_to_total_lipids_ratio_in_chylomicrons_and_extremely_large_VLDL	MS severity	rs10445377	17	48136806	T	C	0.872797	0.341702	-0.0112027	0.341698
filtered_GCST90451345_Cholesterol_to_total_lipids_ratio_in_chylomicrons_and_extremely_large_VLDL	MS severity	rs12949906	17	49769717	G	A	1.05575	0.385204	0.0106805	0.385207
filtered_GCST90451345_Cholesterol_to_total_lipids_ratio_in_chylomicrons_and_extremely_large_VLDL	MS severity	rs9905408	17	66194566	C	A	-0.385118	0.475808	-0.017337	0.475806
filtered_GCST90451345_Cholesterol_to_total_lipids_ratio_in_chylomicrons_and_extremely_large_VLDL	MS severity	rs8077294	17	66567648	T	C	-1.44959	0.212976	-0.0188191	0.212976
filtered_GCST90451345_Cholesterol_to_total_lipids_ratio_in_chylomicrons_and_extremely_large_VLDL	MS severity	rs9908909	17	69795489	T	C	-2.72702	0.0235511	-0.0457981	0.0235513
filtered_GCST90451345_Cholesterol_to_total_lipids_ratio_in_chylomicrons_and_extremely_large_VLDL	MS severity	rs11657987	17	78391282	T	G	0.359451	0.729583	0.00421571	0.729584	,PGS1
filtered_GCST90451345_Cholesterol_to_total_lipids_ratio_in_chylomicrons_and_extremely_large_VLDL	MS severity	rs4804101	19	7220734	T	G	1.00942	0.298925	-0.0121621	0.298924
filtered_GCST90451345_Cholesterol_to_total_lipids_ratio_in_chylomicrons_and_extremely_large_VLDL	MS severity	rs55997232	19	11077441	T	C	0.189514	0.69645	-0.0070889	0.69645
filtered_GCST90451345_Cholesterol_to_total_lipids_ratio_in_chylomicrons_and_extremely_large_VLDL	MS severity	rs12151108	19	11086585	A	G	0.209567	0.662956	-0.0079717	0.662956	,SMARCA4,LDLR
filtered_GCST90451345_Cholesterol_to_total_lipids_ratio_in_chylomicrons_and_extremely_large_VLDL	MS severity	rs11668950	19	18172130	A	G	1.05152	0.192833	-0.017729	0.192833	PIK3R2,
filtered_GCST90451345_Cholesterol_to_total_lipids_ratio_in_chylomicrons_and_extremely_large_VLDL	MS severity	rs58542926	19	19268740	T	C	-1.9833	0.019658	-0.052028	0.019658	,TM6SF2,CILP2,SUGP1,AC138430.4,TM6SF2
filtered_GCST90451345_Cholesterol_to_total_lipids_ratio_in_chylomicrons_and_extremely_large_VLDL	MS severity	rs4805885	19	33415217	C	T	0.405834	0.701124	0.00454761	0.701124	,PEPD
filtered_GCST90451345_Cholesterol_to_total_lipids_ratio_in_chylomicrons_and_extremely_large_VLDL	MS severity	rs11879589	19	44870019	A	G	-0.0809737	0.927813	-0.0018151	0.927813
filtered_GCST90451345_Cholesterol_to_total_lipids_ratio_in_chylomicrons_and_extremely_large_VLDL	MS severity	rs7412	19	44908822	T	C	-0.119062	0.654013	0.00923146	0.654013	,APOE,chr19mb45,APOC2,APOE,APOC1,APOC1,APOE,APOC2,APOE2,APOE,APOC1,APOC1,APOE,TOMM40,APOE,APOC1,APOC2,APOC1,APOC2,APOE
filtered_GCST90451345_Cholesterol_to_total_lipids_ratio_in_chylomicrons_and_extremely_large_VLDL	MS severity	rs10413089	19	44952331	C	T	-0.561968	0.351717	0.0139562	0.351717
filtered_GCST90451345_Cholesterol_to_total_lipids_ratio_in_chylomicrons_and_extremely_large_VLDL	MS severity	rs11670462	19	45645128	T	C	-2.59679	0.0273188	0.0276522	0.0273185
filtered_GCST90451345_Cholesterol_to_total_lipids_ratio_in_chylomicrons_and_extremely_large_VLDL	MS severity	rs719996	20	45572129	G	A	-0.542883	0.469673	0.00842207	0.469674
filtered_GCST90451345_Cholesterol_to_total_lipids_ratio_in_chylomicrons_and_extremely_large_VLDL	MS severity	rs3843763	20	45919554	T	C	-0.134918	0.815065	0.00297522	0.815065	,PLTP
filtered_GCST90451345_Cholesterol_to_total_lipids_ratio_in_chylomicrons_and_extremely_large_VLDL	MS severity	rs58952297	20	45932181	T	C	0.0908126	0.667659	0.00645162	0.667659
filtered_GCST90451345_Cholesterol_to_total_lipids_ratio_in_chylomicrons_and_extremely_large_VLDL	MS severity	rs73166619	22	21575804	T	C	-0.139796	0.845278	-0.0028799	0.845278
filtered_GCST90451345_Cholesterol_to_total_lipids_ratio_in_chylomicrons_and_extremely_large_VLDL	MS severity	rs738408	22	43928850	T	C	0.627327	0.0987676	0.0230818	0.0987674	,PNPLA3
filtered_GCST90451345_Cholesterol_to_total_lipids_ratio_in_chylomicrons_and_extremely_large_VLDL	MS severity	rs34879941	22	43936998	T	C	0.889497	0.0768676	0.0269885	0.0768665
filtered_GCST90451346_Cholesterol_in_chylomicrons_and_extremely_large_VLDL	MS severity	rs11588341	1	16171553	G	A	-1.24626	0.320101	-0.0117073	0.320101
filtered_GCST90451346_Cholesterol_in_chylomicrons_and_extremely_large_VLDL	MS severity	rs57217461	1	26701425	T	G	0.599214	0.306862	0.0214406	0.306862
filtered_GCST90451346_Cholesterol_in_chylomicrons_and_extremely_large_VLDL	MS severity	rs56932185	1	26730152	A	G	0.583308	0.319253	0.0209116	0.319252	ARID1A
filtered_GCST90451346_Cholesterol_in_chylomicrons_and_extremely_large_VLDL	MS severity	rs61779313	1	39478577	C	T	-0.327074	0.636455	-0.0080722	0.636455
filtered_GCST90451346_Cholesterol_in_chylomicrons_and_extremely_large_VLDL	MS severity	rs1278537	1	50416487	T	G	-1.12861	0.355329	0.0107255	0.355331
filtered_GCST90451346_Cholesterol_in_chylomicrons_and_extremely_large_VLDL	MS severity	rs72904737	1	50886174	A	G	-1.45289	0.114403	0.0307507	0.114402	FAF1,
filtered_GCST90451346_Cholesterol_in_chylomicrons_and_extremely_large_VLDL	MS severity	rs57095912	1	50891158	G	T	-1.40945	0.130071	0.0292245	0.13007
filtered_GCST90451346_Cholesterol_in_chylomicrons_and_extremely_large_VLDL	MS severity	rs213494	1	54411430	T	C	1.49452	0.0834663	0.0216711	0.0834661	SSBP3,
filtered_GCST90451346_Cholesterol_in_chylomicrons_and_extremely_large_VLDL	MS severity	rs631106	1	62436136	A	C	-0.164697	0.301602	0.013111	0.301599
filtered_GCST90451346_Cholesterol_in_chylomicrons_and_extremely_large_VLDL	MS severity	rs12038768	1	62575057	T	G	-0.174895	0.260416	0.0139599	0.260413
filtered_GCST90451346_Cholesterol_in_chylomicrons_and_extremely_large_VLDL	MS severity	rs812214	1	93395503	A	G	-0.706673	0.487155	0.0106574	0.487157
filtered_GCST90451346_Cholesterol_in_chylomicrons_and_extremely_large_VLDL	MS severity	rs4246515	1	97915881	G	T	-1.04545	0.31436	0.0138017	0.314361
filtered_GCST90451346_Cholesterol_in_chylomicrons_and_extremely_large_VLDL	MS severity	rs41285694	1	97988913	T	G	-2.68149	0.00617825	-0.043593	0.00617832
filtered_GCST90451346_Cholesterol_in_chylomicrons_and_extremely_large_VLDL	MS severity	rs10875124	1	98028629	A	G	-2.43943	0.00997078	0.0408553	0.00997099
filtered_GCST90451346_Cholesterol_in_chylomicrons_and_extremely_large_VLDL	MS severity	rs17656269	1	117619517	T	C	-2.04542	0.0982386	-0.0204972	0.0982373
filtered_GCST90451346_Cholesterol_in_chylomicrons_and_extremely_large_VLDL	MS severity	rs12749447	1	154285242	C	T	-0.848192	0.354131	0.0125848	0.354129
filtered_GCST90451346_Cholesterol_in_chylomicrons_and_extremely_large_VLDL	MS severity	rs3001791	1	156281634	T	G	1.62311	0.122306	0.0201723	0.122307
filtered_GCST90451346_Cholesterol_in_chylomicrons_and_extremely_large_VLDL	MS severity	rs9425299	1	172389960	T	C	0.993217	0.255326	-0.0133242	0.255328
filtered_GCST90451346_Cholesterol_in_chylomicrons_and_extremely_large_VLDL	MS severity	rs2227198	1	172391024	G	A	0.986931	0.255704	-0.0133135	0.255703	,DNM3
filtered_GCST90451346_Cholesterol_in_chylomicrons_and_extremely_large_VLDL	MS severity	rs6700266	1	178539795	A	G	-0.787147	0.469118	0.00880896	0.469117	TEX35,
filtered_GCST90451346_Cholesterol_in_chylomicrons_and_extremely_large_VLDL	MS severity	rs61821770	1	199951488	A	G	1.1046	0.378538	0.0194473	0.378537
filtered_GCST90451346_Cholesterol_in_chylomicrons_and_extremely_large_VLDL	MS severity	rs2644109	1	201828407	T	C	-2.18589	0.0652511	-0.022893	0.0652516
filtered_GCST90451346_Cholesterol_in_chylomicrons_and_extremely_large_VLDL	MS severity	rs11118309	1	219464212	T	C	0.0323432	0.96095	0.0005748	0.96095
filtered_GCST90451346_Cholesterol_in_chylomicrons_and_extremely_large_VLDL	MS severity	rs1538742	1	219494910	A	C	-0.514752	0.419371	-0.0093241	0.419371	,LYPLAL1,SLC30A10
filtered_GCST90451346_Cholesterol_in_chylomicrons_and_extremely_large_VLDL	MS severity	rs61830291	1	220827800	C	A	-0.458004	0.613168	-0.0102848	0.613166	RP11-295M18.2,,LINC01352,MARC1,HLX,RP11-295M18.6
filtered_GCST90451346_Cholesterol_in_chylomicrons_and_extremely_large_VLDL	MS severity	rs2784253	1	220889455	G	T	1.29222	0.228579	-0.0138799	0.228577
filtered_GCST90451346_Cholesterol_in_chylomicrons_and_extremely_large_VLDL	MS severity	rs10864726	1	230160406	T	C	0.306935	0.29519	-0.0122966	0.29519	,GALNT2
filtered_GCST90451346_Cholesterol_in_chylomicrons_and_extremely_large_VLDL	MS severity	rs582233	1	230185105	T	G	-0.0831323	0.837416	-0.0024869	0.837416
filtered_GCST90451346_Cholesterol_in_chylomicrons_and_extremely_large_VLDL	MS severity	rs12142645	1	239923326	A	G	0.0671706	0.958732	-0.000753	0.958732
filtered_GCST90451346_Cholesterol_in_chylomicrons_and_extremely_large_VLDL	MS severity	rs11553746	2	272203	T	C	1.72341	0.135897	-0.0182044	0.135897	,ACP1
filtered_GCST90451346_Cholesterol_in_chylomicrons_and_extremely_large_VLDL	MS severity	rs35135293	2	20163905	T	C	0.286423	0.696283	-0.00451	0.696284
filtered_GCST90451346_Cholesterol_in_chylomicrons_and_extremely_large_VLDL	MS severity	rs11687133	2	20173611	T	C	0.556013	0.519409	-0.0079173	0.51941
filtered_GCST90451346_Cholesterol_in_chylomicrons_and_extremely_large_VLDL	MS severity	rs11903024	2	20938980	T	G	0.202393	0.516087	0.00748511	0.516088
filtered_GCST90451346_Cholesterol_in_chylomicrons_and_extremely_large_VLDL	MS severity	rs4296389	2	20943234	T	C	0.437757	0.0111475	-0.0332468	0.0111475	,APOB
filtered_GCST90451346_Cholesterol_in_chylomicrons_and_extremely_large_VLDL	MS severity	rs589566	2	21046937	G	A	0.228401	0.569915	-0.0065785	0.569913
filtered_GCST90451346_Cholesterol_in_chylomicrons_and_extremely_large_VLDL	MS severity	rs61737373	2	27201045	A	G	-0.493425	0.28491	0.0251	0.284909
filtered_GCST90451346_Cholesterol_in_chylomicrons_and_extremely_large_VLDL	MS severity	rs6753534	2	27530004	T	C	-0.0950852	0.546855	0.00693682	0.546856	,intergenic
filtered_GCST90451346_Cholesterol_in_chylomicrons_and_extremely_large_VLDL	MS severity	rs1504	2	36838875	G	T	0.659007	0.480694	-0.0084651	0.480693
filtered_GCST90451346_Cholesterol_in_chylomicrons_and_extremely_large_VLDL	MS severity	rs6756629	2	43837951	A	G	-0.784848	0.54105	0.0146364	0.541053	,ABCG5,ABCG8,ABCG5
filtered_GCST90451346_Cholesterol_in_chylomicrons_and_extremely_large_VLDL	MS severity	rs17326656	2	48735152	T	G	-0.023771	0.976288	-0.0004018	0.976288	STON1-GTF2A1L,LHCGR,,STON1-GTF2A1L,LHCGR,STON1-GTF2A1L,NA
filtered_GCST90451346_Cholesterol_in_chylomicrons_and_extremely_large_VLDL	MS severity	rs1641155	2	58738076	G	T	-0.0787061	0.944983	-0.0008582	0.944983	FANCL
filtered_GCST90451346_Cholesterol_in_chylomicrons_and_extremely_large_VLDL	MS severity	rs6739755	2	59103092	G	A	1.03044	0.380158	-0.010437	0.380156
filtered_GCST90451346_Cholesterol_in_chylomicrons_and_extremely_large_VLDL	MS severity	rs6753848	2	64723661	T	C	0.980576	0.439816	0.00960408	0.439814	SERTAD2
filtered_GCST90451346_Cholesterol_in_chylomicrons_and_extremely_large_VLDL	MS severity	rs2241161	2	65063708	A	C	-1.08324	0.130038	0.0176498	0.130036
filtered_GCST90451346_Cholesterol_in_chylomicrons_and_extremely_large_VLDL	MS severity	rs72837816	2	111159291	C	A	-0.653272	0.552246	0.0112771	0.552245
filtered_GCST90451346_Cholesterol_in_chylomicrons_and_extremely_large_VLDL	MS severity	rs35932591	2	120553128	T	C	-0.0010103	0.999218	-1.87e-05	0.999218
filtered_GCST90451346_Cholesterol_in_chylomicrons_and_extremely_large_VLDL	MS severity	rs4988235	2	135851076	A	G	-0.47851	0.679772	-0.0058174	0.679773	,MCM6,ZRANB3,MIR128-1,R3HDM1,LCT,LOC100507600,UBXN4,DARS,CXCR4,LCT
filtered_GCST90451346_Cholesterol_in_chylomicrons_and_extremely_large_VLDL	MS severity	rs2252641	2	145043894	C	T	-0.839246	0.420122	0.00926318	0.420123	,TEX41
filtered_GCST90451346_Cholesterol_in_chylomicrons_and_extremely_large_VLDL	MS severity	rs11901391	2	160058038	C	T	-0.470679	0.65037	0.00670604	0.65037
filtered_GCST90451346_Cholesterol_in_chylomicrons_and_extremely_large_VLDL	MS severity	rs4128205	2	164610558	C	A	-1.39784	0.242962	-0.0139649	0.242964	GRB14
filtered_GCST90451346_Cholesterol_in_chylomicrons_and_extremely_large_VLDL	MS severity	rs13389219	2	164672366	T	C	-0.876014	0.0105775	0.0297823	0.0105776	,COBLL1,GRB14
filtered_GCST90451346_Cholesterol_in_chylomicrons_and_extremely_large_VLDL	MS severity	rs12692745	2	164740991	G	A	-0.504641	0.34452	0.0110958	0.344519
filtered_GCST90451346_Cholesterol_in_chylomicrons_and_extremely_large_VLDL	MS severity	rs11680811	2	180655171	G	A	1.36115	0.220427	0.015227	0.220426
filtered_GCST90451346_Cholesterol_in_chylomicrons_and_extremely_large_VLDL	MS severity	rs736019	2	180661841	T	G	1.31944	0.237753	0.0146684	0.237752
filtered_GCST90451346_Cholesterol_in_chylomicrons_and_extremely_large_VLDL	MS severity	rs2682865	2	186725213	G	A	0.285962	0.785017	0.00444493	0.785016
filtered_GCST90451346_Cholesterol_in_chylomicrons_and_extremely_large_VLDL	MS severity	rs6714523	2	202370416	A	G	-0.167931	0.86624	-0.0030604	0.86624
filtered_GCST90451346_Cholesterol_in_chylomicrons_and_extremely_large_VLDL	MS severity	rs10199231	2	226036038	G	T	0.771907	0.24645	-0.015885	0.246453
filtered_GCST90451346_Cholesterol_in_chylomicrons_and_extremely_large_VLDL	MS severity	rs1024137	2	226231160	T	G	0.448569	0.218903	0.0147898	0.218903	,IRS1
filtered_GCST90451346_Cholesterol_in_chylomicrons_and_extremely_large_VLDL	MS severity	rs2943648	2	226235774	G	A	0.424338	0.243458	0.0140251	0.243459
filtered_GCST90451346_Cholesterol_in_chylomicrons_and_extremely_large_VLDL	MS severity	rs2943655	2	226253134	C	T	-0.279391	0.652133	-0.0055154	0.652132
filtered_GCST90451346_Cholesterol_in_chylomicrons_and_extremely_large_VLDL	MS severity	rs2713552	2	226316967	T	G	0.411779	0.277534	0.0131	0.277535
filtered_GCST90451346_Cholesterol_in_chylomicrons_and_extremely_large_VLDL	MS severity	rs7590201	2	226327727	T	G	-0.0153594	0.976681	-0.0003418	0.976681	LOC646736,MIR5702
filtered_GCST90451346_Cholesterol_in_chylomicrons_and_extremely_large_VLDL	MS severity	rs16822638	2	226783067	G	A	-0.0474808	0.964997	-0.0009617	0.964997
filtered_GCST90451346_Cholesterol_in_chylomicrons_and_extremely_large_VLDL	MS severity	rs7577792	2	229258290	T	C	0.202054	0.817141	-0.0029443	0.81714
filtered_GCST90451346_Cholesterol_in_chylomicrons_and_extremely_large_VLDL	MS severity	rs9812100	3	4721617	A	G	-0.40829	0.68225	0.00471996	0.682249	,ITPR1
filtered_GCST90451346_Cholesterol_in_chylomicrons_and_extremely_large_VLDL	MS severity	rs2067819	3	12317550	A	G	-0.714884	0.350796	0.013051	0.350795
filtered_GCST90451346_Cholesterol_in_chylomicrons_and_extremely_large_VLDL	MS severity	rs11923217	3	15831223	T	C	-0.0971846	0.930247	0.00109976	0.930247
filtered_GCST90451346_Cholesterol_in_chylomicrons_and_extremely_large_VLDL	MS severity	rs35811657	3	15863772	G	T	0.319429	0.789622	-0.003174	0.789623
filtered_GCST90451346_Cholesterol_in_chylomicrons_and_extremely_large_VLDL	MS severity	rs6792725	3	24478792	G	A	-0.0618625	0.944653	0.00090778	0.944653	,THRB
filtered_GCST90451346_Cholesterol_in_chylomicrons_and_extremely_large_VLDL	MS severity	rs1881707	3	25603930	A	C	-0.255973	0.847452	0.00276149	0.847452
filtered_GCST90451346_Cholesterol_in_chylomicrons_and_extremely_large_VLDL	MS severity	rs9831084	3	36984170	C	T	-2.15788	0.0273396	0.0257373	0.0273398	,EPM2AIP1
filtered_GCST90451346_Cholesterol_in_chylomicrons_and_extremely_large_VLDL	MS severity	rs3172297	3	36990879	C	T	-2.19552	0.0303138	0.0252792	0.030313
filtered_GCST90451346_Cholesterol_in_chylomicrons_and_extremely_large_VLDL	MS severity	rs55935606	3	49528072	G	A	-0.861444	0.420526	0.0118066	0.420526	,DAG1
filtered_GCST90451346_Cholesterol_in_chylomicrons_and_extremely_large_VLDL	MS severity	rs17052058	3	52310664	G	A	-0.465651	0.436792	0.0118802	0.436792	,PHF7
filtered_GCST90451346_Cholesterol_in_chylomicrons_and_extremely_large_VLDL	MS severity	rs6805269	3	57589477	G	T	-0.494879	0.638271	-0.0073381	0.63827
filtered_GCST90451346_Cholesterol_in_chylomicrons_and_extremely_large_VLDL	MS severity	rs6445921	3	57667761	A	G	-0.52478	0.613042	-0.0079088	0.613042
filtered_GCST90451346_Cholesterol_in_chylomicrons_and_extremely_large_VLDL	MS severity	rs4312602	3	66807279	G	T	-0.181764	0.878443	-0.0017641	0.878443
filtered_GCST90451346_Cholesterol_in_chylomicrons_and_extremely_large_VLDL	MS severity	rs1529585	3	69821444	G	A	1.08316	0.334076	0.0114818	0.334078
filtered_GCST90451346_Cholesterol_in_chylomicrons_and_extremely_large_VLDL	MS severity	rs13066793	3	86988393	G	A	-2.75697	0.0160893	0.0515032	0.0160895	,VGLL3
filtered_GCST90451346_Cholesterol_in_chylomicrons_and_extremely_large_VLDL	MS severity	rs13074111	3	123454272	A	C	-0.791462	0.526038	-0.0074782	0.526036
filtered_GCST90451346_Cholesterol_in_chylomicrons_and_extremely_large_VLDL	MS severity	rs13082532	3	136127989	T	G	-0.466217	0.558712	-0.0078977	0.558711
filtered_GCST90451346_Cholesterol_in_chylomicrons_and_extremely_large_VLDL	MS severity	rs684773	3	136237463	C	A	0.196676	0.676605	0.00578289	0.676606	,PCCB
filtered_GCST90451346_Cholesterol_in_chylomicrons_and_extremely_large_VLDL	MS severity	rs9839137	3	136585420	T	C	0.390699	0.684989	0.00546151	0.684988
filtered_GCST90451346_Cholesterol_in_chylomicrons_and_extremely_large_VLDL	MS severity	rs9837201	3	155820513	C	T	-1.25048	0.30046	-0.0131475	0.30046
filtered_GCST90451346_Cholesterol_in_chylomicrons_and_extremely_large_VLDL	MS severity	rs9817452	3	157077625	T	G	0.950337	0.120351	-0.0185309	0.120352	,LEKR1,RP11-6F2.5,LINC00880,intergenic
filtered_GCST90451346_Cholesterol_in_chylomicrons_and_extremely_large_VLDL	MS severity	rs10513687	3	171007941	T	C	0.465449	0.533846	0.0105412	0.533843
filtered_GCST90451346_Cholesterol_in_chylomicrons_and_extremely_large_VLDL	MS severity	rs3850192	3	171873407	T	C	3.02193	0.0151932	-0.0333875	0.0151933
filtered_GCST90451346_Cholesterol_in_chylomicrons_and_extremely_large_VLDL	MS severity	rs6764884	3	172535888	T	G	-0.0001957	0.999853	-3.12e-06	0.999853	TNFSF10,
filtered_GCST90451346_Cholesterol_in_chylomicrons_and_extremely_large_VLDL	MS severity	rs6788635	3	186610332	G	A	1.13973	0.383227	0.0114715	0.383228
filtered_GCST90451346_Cholesterol_in_chylomicrons_and_extremely_large_VLDL	MS severity	rs7648887	3	196454398	G	T	-0.182258	0.881683	0.0020026	0.881683
filtered_GCST90451346_Cholesterol_in_chylomicrons_and_extremely_large_VLDL	MS severity	rs2857842	4	3030642	G	A	-1.46291	0.226119	-0.0143168	0.226122
filtered_GCST90451346_Cholesterol_in_chylomicrons_and_extremely_large_VLDL	MS severity	rs3129322	4	3251125	C	T	-0.656463	0.50208	0.00814553	0.502079
filtered_GCST90451346_Cholesterol_in_chylomicrons_and_extremely_large_VLDL	MS severity	rs3135063	4	3285325	A	C	-0.326111	0.664437	-0.0052115	0.664435
filtered_GCST90451346_Cholesterol_in_chylomicrons_and_extremely_large_VLDL	MS severity	rs10029034	4	15095056	T	C	1.16102	0.303857	0.0123325	0.303858
filtered_GCST90451346_Cholesterol_in_chylomicrons_and_extremely_large_VLDL	MS severity	rs13112545	4	18019199	T	C	0.588006	0.501087	0.011019	0.501085
filtered_GCST90451346_Cholesterol_in_chylomicrons_and_extremely_large_VLDL	MS severity	rs10019888	4	26061368	G	A	0.28772	0.67811	0.00653955	0.678111	,C4orf52
filtered_GCST90451346_Cholesterol_in_chylomicrons_and_extremely_large_VLDL	MS severity	rs61374938	4	39665991	T	G	0.41628	0.723797	-0.0047034	0.723798
filtered_GCST90451346_Cholesterol_in_chylomicrons_and_extremely_large_VLDL	MS severity	rs59684169	4	39692327	A	G	0.23591	0.785549	-0.0032154	0.785548
filtered_GCST90451346_Cholesterol_in_chylomicrons_and_extremely_large_VLDL	MS severity	rs293440	4	68719023	G	A	-0.616056	0.56821	-0.0072211	0.568211
filtered_GCST90451346_Cholesterol_in_chylomicrons_and_extremely_large_VLDL	MS severity	rs188377	4	68727799	G	T	-0.798087	0.484009	-0.0091309	0.48401
filtered_GCST90451346_Cholesterol_in_chylomicrons_and_extremely_large_VLDL	MS severity	rs28687959	4	76500192	T	C	1.64093	0.145188	0.0169429	0.145188
filtered_GCST90451346_Cholesterol_in_chylomicrons_and_extremely_large_VLDL	MS severity	rs4693770	4	86457643	T	C	0.211873	0.832359	-0.0039332	0.832359
filtered_GCST90451346_Cholesterol_in_chylomicrons_and_extremely_large_VLDL	MS severity	rs10015508	4	86873149	C	T	0.564487	0.379867	0.0127731	0.379866
filtered_GCST90451346_Cholesterol_in_chylomicrons_and_extremely_large_VLDL	MS severity	rs3775228	4	87064014	T	C	0.274391	0.445303	0.0090339	0.445304	SLC10A6,AFF1,,AFF1
filtered_GCST90451346_Cholesterol_in_chylomicrons_and_extremely_large_VLDL	MS severity	rs34242006	4	87231363	T	C	0.877452	0.453475	-0.0135046	0.453474
filtered_GCST90451346_Cholesterol_in_chylomicrons_and_extremely_large_VLDL	MS severity	rs13118477	4	88783216	A	G	0.520171	0.54743	0.00713492	0.54743
filtered_GCST90451346_Cholesterol_in_chylomicrons_and_extremely_large_VLDL	MS severity	rs12502237	4	99094524	A	G	1.04105	0.426053	0.0108197	0.426053
filtered_GCST90451346_Cholesterol_in_chylomicrons_and_extremely_large_VLDL	MS severity	rs2035816	4	99587399	G	A	-0.267364	0.676458	0.00850002	0.676457	,MTTP
filtered_GCST90451346_Cholesterol_in_chylomicrons_and_extremely_large_VLDL	MS severity	rs151421	4	102211053	G	T	-0.321494	0.767041	-0.0039932	0.767041
filtered_GCST90451346_Cholesterol_in_chylomicrons_and_extremely_large_VLDL	MS severity	rs680310	4	102245470	T	C	-0.786154	0.461294	-0.0100579	0.461292
filtered_GCST90451346_Cholesterol_in_chylomicrons_and_extremely_large_VLDL	MS severity	rs34333163	4	102361960	G	A	-1.12496	0.206981	-0.0277586	0.20698	SLC39A8,
filtered_GCST90451346_Cholesterol_in_chylomicrons_and_extremely_large_VLDL	MS severity	rs10518305	4	123873691	G	T	2.49574	0.0364821	0.0378085	0.0364819
filtered_GCST90451346_Cholesterol_in_chylomicrons_and_extremely_large_VLDL	MS severity	rs7696969	4	142405561	G	T	-2.32179	0.0509959	0.0234211	0.0509958	INPP4B,
filtered_GCST90451346_Cholesterol_in_chylomicrons_and_extremely_large_VLDL	MS severity	rs10517653	4	156812838	T	G	-2.26697	0.0158628	0.0385326	0.0158629
filtered_GCST90451346_Cholesterol_in_chylomicrons_and_extremely_large_VLDL	MS severity	rs6822892	4	156813523	G	A	-0.57251	0.552196	0.00718895	0.552197	,PDGFC
filtered_GCST90451346_Cholesterol_in_chylomicrons_and_extremely_large_VLDL	MS severity	rs7719168	5	53996560	C	A	0.510713	0.546855	0.0112716	0.546857	ARL15,
filtered_GCST90451346_Cholesterol_in_chylomicrons_and_extremely_large_VLDL	MS severity	rs154251	5	56531731	G	A	-0.390644	0.626165	-0.0056975	0.626166
filtered_GCST90451346_Cholesterol_in_chylomicrons_and_extremely_large_VLDL	MS severity	rs28650790	5	56565637	T	C	-0.172677	0.635392	-0.0070528	0.635392	,C5orf67
filtered_GCST90451346_Cholesterol_in_chylomicrons_and_extremely_large_VLDL	MS severity	rs10066799	5	68412563	T	G	0.146101	0.889335	0.00181542	0.889335
filtered_GCST90451346_Cholesterol_in_chylomicrons_and_extremely_large_VLDL	MS severity	rs10075612	5	68417378	T	G	0.157134	0.882723	0.00192531	0.882722
filtered_GCST90451346_Cholesterol_in_chylomicrons_and_extremely_large_VLDL	MS severity	rs4976033	5	68418419	G	A	0.30643	0.674126	0.00490824	0.674125	,PIK3R1,MARVELD2
filtered_GCST90451346_Cholesterol_in_chylomicrons_and_extremely_large_VLDL	MS severity	rs10070119	5	75308130	T	C	-0.890162	0.298802	-0.0121678	0.298804
filtered_GCST90451346_Cholesterol_in_chylomicrons_and_extremely_large_VLDL	MS severity	rs12916	5	75360714	C	T	-1.03132	0.169497	-0.0159652	0.169499	,HMGCR
filtered_GCST90451346_Cholesterol_in_chylomicrons_and_extremely_large_VLDL	MS severity	rs13177470	5	79200076	C	T	-1.06409	0.342488	0.0111838	0.342488
filtered_GCST90451346_Cholesterol_in_chylomicrons_and_extremely_large_VLDL	MS severity	rs7704653	5	90959868	G	A	-2.08684	0.0361884	-0.0271583	0.0361882	,GPR98
filtered_GCST90451346_Cholesterol_in_chylomicrons_and_extremely_large_VLDL	MS severity	rs6868592	5	96082617	A	G	-1.02447	0.377757	0.0107993	0.377757
filtered_GCST90451346_Cholesterol_in_chylomicrons_and_extremely_large_VLDL	MS severity	rs2019720	5	112738572	G	A	0.0257883	0.983592	-0.0002426	0.983592	APC
filtered_GCST90451346_Cholesterol_in_chylomicrons_and_extremely_large_VLDL	MS severity	rs7708603	5	113049338	G	T	-0.300438	0.811953	0.00277928	0.811953
filtered_GCST90451346_Cholesterol_in_chylomicrons_and_extremely_large_VLDL	MS severity	rs1045241	5	119393591	T	C	-1.20553	0.0580858	0.0242898	0.0580869	,TNFAIP8,TNFAIP8,HSD17B4,TNFAIP8,DTWD2,MIR1244-1,MIR1244-3,MIR1244-2,DMXL1,HSD17B4,FAM170A
filtered_GCST90451346_Cholesterol_in_chylomicrons_and_extremely_large_VLDL	MS severity	rs17691584	5	132948559	C	A	-0.249589	0.826544	0.00346889	0.826544	,AFF4,ATP6V0E1P1
filtered_GCST90451346_Cholesterol_in_chylomicrons_and_extremely_large_VLDL	MS severity	rs2302104	5	140668015	T	C	-1.15716	0.323795	0.0137511	0.323794
filtered_GCST90451346_Cholesterol_in_chylomicrons_and_extremely_large_VLDL	MS severity	rs284440	5	156743204	G	T	0.291221	0.76359	0.00475255	0.763591
filtered_GCST90451346_Cholesterol_in_chylomicrons_and_extremely_large_VLDL	MS severity	rs2088917	5	157005204	G	A	0.269375	0.688325	0.00625942	0.688324
filtered_GCST90451346_Cholesterol_in_chylomicrons_and_extremely_large_VLDL	MS severity	rs163313	5	157190803	T	C	-0.964376	0.402177	0.013671	0.402178
filtered_GCST90451346_Cholesterol_in_chylomicrons_and_extremely_large_VLDL	MS severity	rs2963431	5	158543424	T	C	-1.71153	0.0672857	-0.0248648	0.0672862
filtered_GCST90451346_Cholesterol_in_chylomicrons_and_extremely_large_VLDL	MS severity	rs55646464	5	173897968	T	G	-0.752326	0.529412	-0.0079744	0.529413	,CPEB4
filtered_GCST90451346_Cholesterol_in_chylomicrons_and_extremely_large_VLDL	MS severity	rs35742417	6	7247111	A	C	0.831109	0.536041	-0.009561	0.536041	RREB1,
filtered_GCST90451346_Cholesterol_in_chylomicrons_and_extremely_large_VLDL	MS severity	rs4712523	6	20657333	G	A	0.789671	0.428009	0.00973048	0.428009	,CDKAL1
filtered_GCST90451346_Cholesterol_in_chylomicrons_and_extremely_large_VLDL	MS severity	rs67652222	6	27618441	T	C	0.014352	0.988041	-0.0003054	0.988041
filtered_GCST90451346_Cholesterol_in_chylomicrons_and_extremely_large_VLDL	MS severity	rs66886492	6	28121953	T	C	0.102851	0.910131	-0.0022946	0.910131	ZSCAN16-AS1,
filtered_GCST90451346_Cholesterol_in_chylomicrons_and_extremely_large_VLDL	MS severity	rs3130887	6	28976309	T	G	0.086543	0.919712	-0.0019976	0.919712
filtered_GCST90451346_Cholesterol_in_chylomicrons_and_extremely_large_VLDL	MS severity	rs999266	6	29073978	G	A	1.30541	0.269095	0.017174	0.269097
filtered_GCST90451346_Cholesterol_in_chylomicrons_and_extremely_large_VLDL	MS severity	rs1234844	6	29484359	G	T	0.188656	0.815986	-0.0045418	0.815986
filtered_GCST90451346_Cholesterol_in_chylomicrons_and_extremely_large_VLDL	MS severity	rs6937752	6	31180829	T	C	-1.54428	0.146419	-0.0172989	0.146416
filtered_GCST90451346_Cholesterol_in_chylomicrons_and_extremely_large_VLDL	MS severity	rs6930438	6	31206109	G	T	-1.39862	0.120878	-0.0224554	0.120879
filtered_GCST90451346_Cholesterol_in_chylomicrons_and_extremely_large_VLDL	MS severity	rs3132500	6	31220834	G	T	-1.4309	0.150764	-0.020606	0.150765
filtered_GCST90451346_Cholesterol_in_chylomicrons_and_extremely_large_VLDL	MS severity	rs17192190	6	31262498	G	A	-0.585414	0.432929	-0.0139763	0.432928
filtered_GCST90451346_Cholesterol_in_chylomicrons_and_extremely_large_VLDL	MS severity	rs9264749	6	31277843	T	C	-1.50496	0.131518	-0.021534	0.131518
filtered_GCST90451346_Cholesterol_in_chylomicrons_and_extremely_large_VLDL	MS severity	rs62396276	6	31360985	G	A	-1.08768	0.138654	-0.038595	0.138653
filtered_GCST90451346_Cholesterol_in_chylomicrons_and_extremely_large_VLDL	MS severity	rs9266371	6	31365327	T	C	0.392266	0.631531	0.00675556	0.63153
filtered_GCST90451346_Cholesterol_in_chylomicrons_and_extremely_large_VLDL	MS severity	rs204993	6	32187804	G	A	-0.362813	0.779413	0.00388137	0.779414	PBX2,,C2,CFB,SKIV2L,PBX2
filtered_GCST90451346_Cholesterol_in_chylomicrons_and_extremely_large_VLDL	MS severity	rs9267970	6	32249383	G	A	-1.82718	0.0605595	-0.0219082	0.06056
filtered_GCST90451346_Cholesterol_in_chylomicrons_and_extremely_large_VLDL	MS severity	rs17202252	6	32387947	G	T	-0.697564	0.381522	-0.0158379	0.381524
filtered_GCST90451346_Cholesterol_in_chylomicrons_and_extremely_large_VLDL	MS severity	rs28383314	6	32619436	C	T	-1.06094	0.00254029	-0.0340339	0.00254032	,intergenic,HLA-DQA1,LINC00336
filtered_GCST90451346_Cholesterol_in_chylomicrons_and_extremely_large_VLDL	MS severity	rs3130186	6	33088430	T	C	0.251888	0.758799	0.00400217	0.758798
filtered_GCST90451346_Cholesterol_in_chylomicrons_and_extremely_large_VLDL	MS severity	rs2064477	6	33104510	A	G	-0.0630897	0.956113	-0.0007149	0.956113
filtered_GCST90451346_Cholesterol_in_chylomicrons_and_extremely_large_VLDL	MS severity	rs6905288	6	43791136	A	G	-0.438447	0.247634	-0.0133306	0.247636	,VEGFA,NA
filtered_GCST90451346_Cholesterol_in_chylomicrons_and_extremely_large_VLDL	MS severity	rs9367176	6	43826121	T	C	-0.335136	0.707441	0.00471794	0.707441
filtered_GCST90451346_Cholesterol_in_chylomicrons_and_extremely_large_VLDL	MS severity	rs1317983	6	43838598	C	T	-0.907154	0.315313	-0.0127936	0.315315	VEGFA,,VEGFA,LINC01512
filtered_GCST90451346_Cholesterol_in_chylomicrons_and_extremely_large_VLDL	MS severity	rs73744635	6	55572440	C	T	-2.14429	0.0611968	0.0496711	0.0611972
filtered_GCST90451346_Cholesterol_in_chylomicrons_and_extremely_large_VLDL	MS severity	rs9344533	6	85526470	A	C	0.15771	0.901221	-0.0014724	0.901221	SNX14,
filtered_GCST90451346_Cholesterol_in_chylomicrons_and_extremely_large_VLDL	MS severity	rs1906252	6	98102413	A	C	2.95743	0.0166951	-0.0277859	0.0166955	MIR2113,NA,,RP11-436D23.1,Intergenic
filtered_GCST90451346_Cholesterol_in_chylomicrons_and_extremely_large_VLDL	MS severity	rs62427982	6	107115962	T	C	0.429417	0.634825	-0.0059806	0.634826	,BEND3
filtered_GCST90451346_Cholesterol_in_chylomicrons_and_extremely_large_VLDL	MS severity	rs8180632	6	108808481	T	C	-1.37344	0.226431	0.0142617	0.226432
filtered_GCST90451346_Cholesterol_in_chylomicrons_and_extremely_large_VLDL	MS severity	rs9375454	6	126797842	T	G	0.552013	0.450156	-0.0087726	0.450158
filtered_GCST90451346_Cholesterol_in_chylomicrons_and_extremely_large_VLDL	MS severity	rs62426324	6	126821313	T	C	1.05569	0.18114	-0.0156821	0.181141
filtered_GCST90451346_Cholesterol_in_chylomicrons_and_extremely_large_VLDL	MS severity	rs9385407	6	126839921	G	A	1.2628	0.121964	-0.018104	0.121963
filtered_GCST90451346_Cholesterol_in_chylomicrons_and_extremely_large_VLDL	MS severity	rs72959041	6	127133748	A	G	0.212343	0.609032	0.0134426	0.609033	,RSPO3,NA
filtered_GCST90451346_Cholesterol_in_chylomicrons_and_extremely_large_VLDL	MS severity	rs6569644	6	130001212	T	C	-2.22791	0.0450695	-0.0262659	0.0450693
filtered_GCST90451346_Cholesterol_in_chylomicrons_and_extremely_large_VLDL	MS severity	rs17585915	6	139514467	G	T	0.873658	0.0551678	-0.022467	0.0551692
filtered_GCST90451346_Cholesterol_in_chylomicrons_and_extremely_large_VLDL	MS severity	rs1121833	6	140291629	A	C	-0.179181	0.859731	0.0025222	0.859731
filtered_GCST90451346_Cholesterol_in_chylomicrons_and_extremely_large_VLDL	MS severity	rs7768164	6	153063529	A	G	-1.03921	0.373429	-0.0141188	0.373428
filtered_GCST90451346_Cholesterol_in_chylomicrons_and_extremely_large_VLDL	MS severity	rs609207	6	160044721	G	T	-0.0121494	0.986739	0.00020654	0.986739
filtered_GCST90451346_Cholesterol_in_chylomicrons_and_extremely_large_VLDL	MS severity	rs4646272	6	160130061	G	T	-0.106036	0.760496	0.00729031	0.760496
filtered_GCST90451346_Cholesterol_in_chylomicrons_and_extremely_large_VLDL	MS severity	rs3106163	6	160296267	C	T	-1.399	0.0506188	0.0330336	0.050618
filtered_GCST90451346_Cholesterol_in_chylomicrons_and_extremely_large_VLDL	MS severity	rs403131	6	160301165	C	T	0.429216	0.579582	0.00707486	0.579583
filtered_GCST90451346_Cholesterol_in_chylomicrons_and_extremely_large_VLDL	MS severity	rs6930342	6	160604410	G	T	-0.0050395	0.993091	-0.0001071	0.993091
filtered_GCST90451346_Cholesterol_in_chylomicrons_and_extremely_large_VLDL	MS severity	rs56393506	6	160668275	T	C	-0.231083	0.199308	0.0209089	0.199308	,LPA,SLC22A1,LPA,PLG
filtered_GCST90451346_Cholesterol_in_chylomicrons_and_extremely_large_VLDL	MS severity	rs4252075	6	160707585	A	G	-0.456814	0.518428	0.0083602	0.518429	PLG
filtered_GCST90451346_Cholesterol_in_chylomicrons_and_extremely_large_VLDL	MS severity	rs2489967	6	160841845	T	G	-1.00651	0.322622	0.0115809	0.322621
filtered_GCST90451346_Cholesterol_in_chylomicrons_and_extremely_large_VLDL	MS severity	rs1321851	6	161273220	C	T	0.54523	0.397419	0.0104761	0.397419
filtered_GCST90451346_Cholesterol_in_chylomicrons_and_extremely_large_VLDL	MS severity	rs38195	7	15865563	G	T	0.932184	0.384791	-0.0105457	0.38479
filtered_GCST90451346_Cholesterol_in_chylomicrons_and_extremely_large_VLDL	MS severity	rs38205	7	15873963	C	A	0.654995	0.497555	-0.0082042	0.497555
filtered_GCST90451346_Cholesterol_in_chylomicrons_and_extremely_large_VLDL	MS severity	rs4410790	7	17244953	C	T	0.0149774	0.980345	0.00028948	0.980345	,AHR,AGR3,AHR
filtered_GCST90451346_Cholesterol_in_chylomicrons_and_extremely_large_VLDL	MS severity	rs1404414	7	17826764	T	C	0.409988	0.613053	0.00581179	0.613054
filtered_GCST90451346_Cholesterol_in_chylomicrons_and_extremely_large_VLDL	MS severity	rs10242866	7	17880990	T	C	0.395109	0.563793	0.00671164	0.563792	,SNX13
filtered_GCST90451346_Cholesterol_in_chylomicrons_and_extremely_large_VLDL	MS severity	rs4722551	7	25952206	C	T	-0.331989	0.430673	0.0122932	0.430673	,RPL7AP38,MIR148A,NFE2L3,NFE2L3,intergenic,MIR148A
filtered_GCST90451346_Cholesterol_in_chylomicrons_and_extremely_large_VLDL	MS severity	rs2699805	7	26354677	A	G	-1.03447	0.0998616	0.0194297	0.0998606	SNX10,
filtered_GCST90451346_Cholesterol_in_chylomicrons_and_extremely_large_VLDL	MS severity	rs1708302	7	28159058	T	C	0.246802	0.788966	-0.0030638	0.788967	,JAZF1
filtered_GCST90451346_Cholesterol_in_chylomicrons_and_extremely_large_VLDL	MS severity	rs245996	7	29270553	G	A	1.80762	0.13092	-0.0177512	0.13092
filtered_GCST90451346_Cholesterol_in_chylomicrons_and_extremely_large_VLDL	MS severity	rs2070971	7	44157984	T	G	-0.410433	0.570611	-0.0094471	0.57061	GCK,
filtered_GCST90451346_Cholesterol_in_chylomicrons_and_extremely_large_VLDL	MS severity	rs17832252	7	44160500	T	G	1.15484	0.282592	-0.0186022	0.282592
filtered_GCST90451346_Cholesterol_in_chylomicrons_and_extremely_large_VLDL	MS severity	rs34973832	7	65931217	G	A	0.631048	0.613624	-0.0058305	0.613623
filtered_GCST90451346_Cholesterol_in_chylomicrons_and_extremely_large_VLDL	MS severity	rs12699099	7	71842602	A	G	1.26133	0.216572	-0.01571	0.216573
filtered_GCST90451346_Cholesterol_in_chylomicrons_and_extremely_large_VLDL	MS severity	rs1178982	7	73436837	C	T	-1.61118	0.0142634	0.0547617	0.0142634
filtered_GCST90451346_Cholesterol_in_chylomicrons_and_extremely_large_VLDL	MS severity	rs7777102	7	73643687	G	A	0.00847871	0.96313	-0.000808	0.963131
filtered_GCST90451346_Cholesterol_in_chylomicrons_and_extremely_large_VLDL	MS severity	rs13239670	7	73644689	C	T	-0.627916	0.0913717	0.0199421	0.0913709	MLXIPL
filtered_GCST90451346_Cholesterol_in_chylomicrons_and_extremely_large_VLDL	MS severity	rs2302438	7	76047747	A	C	0.559006	0.58869	0.00699534	0.588688
filtered_GCST90451346_Cholesterol_in_chylomicrons_and_extremely_large_VLDL	MS severity	rs1229479	7	81921371	G	A	-1.81138	0.13349	0.018011	0.133492
filtered_GCST90451346_Cholesterol_in_chylomicrons_and_extremely_large_VLDL	MS severity	rs12530679	7	106991668	G	A	-0.167449	0.888855	0.00164509	0.888855	PRKAR2B,
filtered_GCST90451346_Cholesterol_in_chylomicrons_and_extremely_large_VLDL	MS severity	rs10215153	7	116759077	A	G	-1.48627	0.191652	-0.0163011	0.191653	MET,
filtered_GCST90451346_Cholesterol_in_chylomicrons_and_extremely_large_VLDL	MS severity	rs6977665	7	117336776	G	A	-0.571825	0.595333	-0.006656	0.595334
filtered_GCST90451346_Cholesterol_in_chylomicrons_and_extremely_large_VLDL	MS severity	rs6975688	7	127502065	T	G	1.15619	0.373377	0.0215445	0.373378
filtered_GCST90451346_Cholesterol_in_chylomicrons_and_extremely_large_VLDL	MS severity	rs4731701	7	130746171	T	C	0.170667	0.63176	-0.0056147	0.631761	KLF14,
filtered_GCST90451346_Cholesterol_in_chylomicrons_and_extremely_large_VLDL	MS severity	rs13223343	7	150597692	C	A	0.219281	0.792248	0.00360158	0.792247
filtered_GCST90451346_Cholesterol_in_chylomicrons_and_extremely_large_VLDL	MS severity	rs13226396	7	150597899	T	C	0.223194	0.790368	0.00363527	0.790367
filtered_GCST90451346_Cholesterol_in_chylomicrons_and_extremely_large_VLDL	MS severity	rs73165514	7	150830563	A	G	-0.251628	0.79634	-0.0048104	0.79634
filtered_GCST90451346_Cholesterol_in_chylomicrons_and_extremely_large_VLDL	MS severity	rs2921064	8	8459127	T	C	-0.477281	0.332217	0.0114283	0.332219	,intergenic
filtered_GCST90451346_Cholesterol_in_chylomicrons_and_extremely_large_VLDL	MS severity	rs4500083	8	8513610	T	C	-1.47244	0.106269	0.0210518	0.106268
filtered_GCST90451346_Cholesterol_in_chylomicrons_and_extremely_large_VLDL	MS severity	rs433724	8	8910650	T	G	-2.47838	0.0336192	0.0254864	0.0336187
filtered_GCST90451346_Cholesterol_in_chylomicrons_and_extremely_large_VLDL	MS severity	rs11785268	8	8951185	T	C	-0.0905998	0.905728	-0.0015057	0.905728
filtered_GCST90451346_Cholesterol_in_chylomicrons_and_extremely_large_VLDL	MS severity	rs2929291	8	9212492	C	T	0.00740924	0.993828	9.47723e-05	0.993828
filtered_GCST90451346_Cholesterol_in_chylomicrons_and_extremely_large_VLDL	MS severity	rs10107887	8	9507154	C	T	-1.25134	0.100239	0.0200797	0.100241
filtered_GCST90451346_Cholesterol_in_chylomicrons_and_extremely_large_VLDL	MS severity	rs4496970	8	9634916	G	T	-0.315804	0.782575	0.00414524	0.782575
filtered_GCST90451346_Cholesterol_in_chylomicrons_and_extremely_large_VLDL	MS severity	rs35316422	8	9717619	T	G	-0.39072	0.557147	-0.0071221	0.557146
filtered_GCST90451346_Cholesterol_in_chylomicrons_and_extremely_large_VLDL	MS severity	rs2048655	8	9788052	T	G	-0.834955	0.304563	0.0130642	0.304561
filtered_GCST90451346_Cholesterol_in_chylomicrons_and_extremely_large_VLDL	MS severity	rs62489423	8	9807582	G	A	-1.41643	0.132167	0.0226921	0.132169
filtered_GCST90451346_Cholesterol_in_chylomicrons_and_extremely_large_VLDL	MS severity	rs59099085	8	9816757	T	G	-1.25464	0.163011	0.0206172	0.163013
filtered_GCST90451346_Cholesterol_in_chylomicrons_and_extremely_large_VLDL	MS severity	rs11778570	8	9970768	T	C	-1.35644	0.0715193	0.0220659	0.0715195
filtered_GCST90451346_Cholesterol_in_chylomicrons_and_extremely_large_VLDL	MS severity	rs2661754	8	10055852	T	C	-0.974579	0.418519	-0.0127321	0.418519
filtered_GCST90451346_Cholesterol_in_chylomicrons_and_extremely_large_VLDL	MS severity	rs12545775	8	10128398	G	T	-1.10224	0.176789	0.0198858	0.17679	MSRA
filtered_GCST90451346_Cholesterol_in_chylomicrons_and_extremely_large_VLDL	MS severity	rs28660563	8	10204717	G	A	-1.19602	0.258928	0.0133515	0.258931
filtered_GCST90451346_Cholesterol_in_chylomicrons_and_extremely_large_VLDL	MS severity	rs2975635	8	10286151	C	T	-4.15228	0.00068972	0.0446877	0.00068968
filtered_GCST90451346_Cholesterol_in_chylomicrons_and_extremely_large_VLDL	MS severity	rs9329221	8	10382692	T	G	-0.849201	0.121016	0.0179521	0.121016	intergenic
filtered_GCST90451346_Cholesterol_in_chylomicrons_and_extremely_large_VLDL	MS severity	rs9650650	8	10390466	T	C	-1.25387	0.0497596	0.0235492	0.0497588	MSRA
filtered_GCST90451346_Cholesterol_in_chylomicrons_and_extremely_large_VLDL	MS severity	rs12541491	8	10392538	T	C	-1.38858	0.0312091	0.0258478	0.0312084
filtered_GCST90451346_Cholesterol_in_chylomicrons_and_extremely_large_VLDL	MS severity	rs718742	8	10756765	G	T	0.205548	0.641158	0.00601756	0.641159
filtered_GCST90451346_Cholesterol_in_chylomicrons_and_extremely_large_VLDL	MS severity	rs6601534	8	10834483	G	A	-0.694341	0.372927	-0.0102959	0.372927	PINX1
filtered_GCST90451346_Cholesterol_in_chylomicrons_and_extremely_large_VLDL	MS severity	rs4840519	8	10835603	C	T	-0.738623	0.341365	-0.0109916	0.341364	SOX7,PINX1
filtered_GCST90451346_Cholesterol_in_chylomicrons_and_extremely_large_VLDL	MS severity	rs11781155	8	11060050	T	C	-1.04927	0.0775057	-0.020612	0.0775059
filtered_GCST90451346_Cholesterol_in_chylomicrons_and_extremely_large_VLDL	MS severity	rs2409691	8	11085766	T	C	-1.13845	0.0504542	-0.0226097	0.050455	,XKR6
filtered_GCST90451346_Cholesterol_in_chylomicrons_and_extremely_large_VLDL	MS severity	rs10093053	8	11179678	C	T	-0.98727	0.0838482	-0.0201569	0.0838492
filtered_GCST90451346_Cholesterol_in_chylomicrons_and_extremely_large_VLDL	MS severity	rs4549730	8	11381569	G	T	-0.588952	0.332902	-0.0112137	0.3329
filtered_GCST90451346_Cholesterol_in_chylomicrons_and_extremely_large_VLDL	MS severity	rs2409781	8	11502048	C	T	-1.16883	0.13338	0.0200188	0.13338	BLK
filtered_GCST90451346_Cholesterol_in_chylomicrons_and_extremely_large_VLDL	MS severity	rs9650661	8	11569624	T	G	-0.292893	0.596005	-0.0061123	0.596005
filtered_GCST90451346_Cholesterol_in_chylomicrons_and_extremely_large_VLDL	MS severity	rs35373084	8	11599739	C	T	-0.499757	0.352441	0.0108	0.352439	LINC00208
filtered_GCST90451346_Cholesterol_in_chylomicrons_and_extremely_large_VLDL	MS severity	rs729985	8	11656224	G	T	-1.00182	0.40921	-0.0116172	0.409211
filtered_GCST90451346_Cholesterol_in_chylomicrons_and_extremely_large_VLDL	MS severity	rs6601637	8	11958011	C	T	-0.945634	0.27585	-0.0137047	0.27585
filtered_GCST90451346_Cholesterol_in_chylomicrons_and_extremely_large_VLDL	MS severity	rs424172	8	17780817	C	T	0.886555	0.460738	-0.0115761	0.460737
filtered_GCST90451346_Cholesterol_in_chylomicrons_and_extremely_large_VLDL	MS severity	rs12549697	8	17784523	G	A	0.57166	0.637533	0.00747909	0.637534
filtered_GCST90451346_Cholesterol_in_chylomicrons_and_extremely_large_VLDL	MS severity	rs10085966	8	19718937	T	C	0.536323	0.279396	-0.0126051	0.279398
filtered_GCST90451346_Cholesterol_in_chylomicrons_and_extremely_large_VLDL	MS severity	rs17091237	8	19736073	T	C	-0.212619	0.726483	0.0043438	0.726484
filtered_GCST90451346_Cholesterol_in_chylomicrons_and_extremely_large_VLDL	MS severity	rs4921677	8	19790880	T	C	0.899389	0.0865724	-0.0199266	0.086574
filtered_GCST90451346_Cholesterol_in_chylomicrons_and_extremely_large_VLDL	MS severity	rs4518684	8	19871304	G	T	-0.239387	0.703118	0.00546065	0.703119
filtered_GCST90451346_Cholesterol_in_chylomicrons_and_extremely_large_VLDL	MS severity	rs920588	8	19996756	T	C	0.102591	0.393955	-0.010971	0.393958
filtered_GCST90451346_Cholesterol_in_chylomicrons_and_extremely_large_VLDL	MS severity	rs13273454	8	20082547	T	C	-0.221133	0.334333	0.0111933	0.334337	AC100802.3
filtered_GCST90451346_Cholesterol_in_chylomicrons_and_extremely_large_VLDL	MS severity	rs28742908	8	20098835	A	C	-0.243584	0.62404	0.00603941	0.624039
filtered_GCST90451346_Cholesterol_in_chylomicrons_and_extremely_large_VLDL	MS severity	rs6985141	8	36946116	A	G	0.218222	0.850014	0.00302168	0.850013
filtered_GCST90451346_Cholesterol_in_chylomicrons_and_extremely_large_VLDL	MS severity	rs36061954	8	38472132	T	C	0.110132	0.914544	0.0012729	0.914544	,NA,FGFR1
filtered_GCST90451346_Cholesterol_in_chylomicrons_and_extremely_large_VLDL	MS severity	rs34571768	8	56199487	A	G	-2.81272	0.0187775	-0.0394462	0.0187776	PLAG1,
filtered_GCST90451346_Cholesterol_in_chylomicrons_and_extremely_large_VLDL	MS severity	rs2081687	8	58476006	C	T	0.0744496	0.886188	-0.0017175	0.886187	,CYP7A1
filtered_GCST90451346_Cholesterol_in_chylomicrons_and_extremely_large_VLDL	MS severity	rs7834364	8	63748969	A	G	1.72663	0.107706	0.02148	0.107706
filtered_GCST90451346_Cholesterol_in_chylomicrons_and_extremely_large_VLDL	MS severity	rs7000496	8	71520671	T	C	0.137079	0.863554	0.00401393	0.863554
filtered_GCST90451346_Cholesterol_in_chylomicrons_and_extremely_large_VLDL	MS severity	rs17320616	8	125444134	G	A	-0.14094	0.733624	-0.0050444	0.733624
filtered_GCST90451346_Cholesterol_in_chylomicrons_and_extremely_large_VLDL	MS severity	rs6999569	8	125463528	G	A	-0.194833	0.222617	0.014267	0.222619	,TRIB1
filtered_GCST90451346_Cholesterol_in_chylomicrons_and_extremely_large_VLDL	MS severity	rs2124037	8	125556113	T	C	-0.945626	0.214396	0.0146294	0.214397
filtered_GCST90451346_Cholesterol_in_chylomicrons_and_extremely_large_VLDL	MS severity	rs12546096	8	125616597	G	A	0.836227	0.115936	0.0215673	0.115937	TRIB1
filtered_GCST90451346_Cholesterol_in_chylomicrons_and_extremely_large_VLDL	MS severity	rs7046483	9	14777397	A	G	0.918939	0.468826	-0.0086449	0.468827
filtered_GCST90451346_Cholesterol_in_chylomicrons_and_extremely_large_VLDL	MS severity	rs62541919	9	16863366	C	T	0.393229	0.702059	-0.0045001	0.70206
filtered_GCST90451346_Cholesterol_in_chylomicrons_and_extremely_large_VLDL	MS severity	rs10868070	9	83916260	A	G	-0.493456	0.476202	0.00907742	0.4762
filtered_GCST90451346_Cholesterol_in_chylomicrons_and_extremely_large_VLDL	MS severity	rs2780103	9	83959653	T	C	-0.302144	0.676734	0.00538212	0.676733
filtered_GCST90451346_Cholesterol_in_chylomicrons_and_extremely_large_VLDL	MS severity	rs7042552	9	89571543	T	C	0.131899	0.868106	0.00195103	0.868106
filtered_GCST90451346_Cholesterol_in_chylomicrons_and_extremely_large_VLDL	MS severity	rs10797115	9	89576341	T	C	0.192685	0.804139	0.00288655	0.804139
filtered_GCST90451346_Cholesterol_in_chylomicrons_and_extremely_large_VLDL	MS severity	rs1571535	9	89600819	C	T	0.134988	0.867413	0.00194001	0.867412
filtered_GCST90451346_Cholesterol_in_chylomicrons_and_extremely_large_VLDL	MS severity	rs62565259	9	99400288	T	C	0.97106	0.378443	-0.014633	0.378445	SEC61B,,NA
filtered_GCST90451346_Cholesterol_in_chylomicrons_and_extremely_large_VLDL	MS severity	rs2244278	9	104898848	A	C	0.0446157	0.964118	-0.000794	0.964119
filtered_GCST90451346_Cholesterol_in_chylomicrons_and_extremely_large_VLDL	MS severity	rs10870139	9	136408817	A	G	1.07868	0.29785	0.0136347	0.297847
filtered_GCST90451346_Cholesterol_in_chylomicrons_and_extremely_large_VLDL	MS severity	rs17134724	10	5276549	A	G	-0.987219	0.301265	0.0163131	0.301265
filtered_GCST90451346_Cholesterol_in_chylomicrons_and_extremely_large_VLDL	MS severity	rs7903402	10	17217773	T	C	-1.35351	0.195158	-0.0152171	0.195157
filtered_GCST90451346_Cholesterol_in_chylomicrons_and_extremely_large_VLDL	MS severity	rs16934748	10	33681391	C	T	-1.3266	0.313559	-0.0169398	0.31356
filtered_GCST90451346_Cholesterol_in_chylomicrons_and_extremely_large_VLDL	MS severity	rs56387672	10	61833813	C	T	-0.13781	0.898114	0.00309991	0.898115
filtered_GCST90451346_Cholesterol_in_chylomicrons_and_extremely_large_VLDL	MS severity	rs67869451	10	63101377	T	G	-1.58571	0.11342	-0.0236729	0.113421
filtered_GCST90451346_Cholesterol_in_chylomicrons_and_extremely_large_VLDL	MS severity	rs10995477	10	63250912	C	T	-0.226539	0.537331	0.00714348	0.53733	,JMJD1C
filtered_GCST90451346_Cholesterol_in_chylomicrons_and_extremely_large_VLDL	MS severity	rs10822160	10	63353036	G	T	-0.190109	0.60438	0.00598114	0.604381
filtered_GCST90451346_Cholesterol_in_chylomicrons_and_extremely_large_VLDL	MS severity	rs7924036	10	63431885	T	G	-0.170916	0.639221	0.00541352	0.63922	,JMJD1C,Intergenic,LINC01415
filtered_GCST90451346_Cholesterol_in_chylomicrons_and_extremely_large_VLDL	MS severity	rs7896671	10	75453544	C	T	1.73267	0.147716	-0.023679	0.147717
filtered_GCST90451346_Cholesterol_in_chylomicrons_and_extremely_large_VLDL	MS severity	rs703983	10	79182128	G	A	1.5527	0.198077	-0.0153303	0.198076	ZMIZ1
filtered_GCST90451346_Cholesterol_in_chylomicrons_and_extremely_large_VLDL	MS severity	rs7077812	10	79336314	C	T	0.0724359	0.948148	0.00091492	0.948148	PPIF,
filtered_GCST90451346_Cholesterol_in_chylomicrons_and_extremely_large_VLDL	MS severity	rs2792022	10	91980672	C	T	0.0729573	0.947267	-0.0008708	0.947267	BTAF1
filtered_GCST90451346_Cholesterol_in_chylomicrons_and_extremely_large_VLDL	MS severity	rs10882096	10	92641629	T	G	0.728115	0.571385	-0.0070265	0.571386
filtered_GCST90451346_Cholesterol_in_chylomicrons_and_extremely_large_VLDL	MS severity	rs10882107	10	92770669	T	G	1.4818	0.226844	0.0170974	0.226843
filtered_GCST90451346_Cholesterol_in_chylomicrons_and_extremely_large_VLDL	MS severity	rs12263369	10	93063586	T	C	0.103913	0.841781	0.00240964	0.841781	,CYP26C1
filtered_GCST90451346_Cholesterol_in_chylomicrons_and_extremely_large_VLDL	MS severity	rs17466747	10	93135896	A	G	-0.610834	0.510439	-0.0080047	0.510438
filtered_GCST90451346_Cholesterol_in_chylomicrons_and_extremely_large_VLDL	MS severity	rs9888058	10	100099448	A	G	0.220092	0.833636	0.00254092	0.833636
filtered_GCST90451346_Cholesterol_in_chylomicrons_and_extremely_large_VLDL	MS severity	rs7893845	10	100133539	T	G	-0.597765	0.619846	-0.005791	0.619846
filtered_GCST90451346_Cholesterol_in_chylomicrons_and_extremely_large_VLDL	MS severity	rs17779355	10	102168617	A	G	-1.09498	0.156549	0.0378249	0.156549	intergenic
filtered_GCST90451346_Cholesterol_in_chylomicrons_and_extremely_large_VLDL	MS severity	rs11195952	10	112413796	A	G	-0.221457	0.778547	0.00522869	0.778546
filtered_GCST90451346_Cholesterol_in_chylomicrons_and_extremely_large_VLDL	MS severity	rs7076938	10	114029616	T	C	0.445052	0.586129	-0.0069421	0.586129	ADRB1,
filtered_GCST90451346_Cholesterol_in_chylomicrons_and_extremely_large_VLDL	MS severity	rs3824805	10	124632152	T	C	1.29144	0.237017	-0.0137334	0.237017
filtered_GCST90451346_Cholesterol_in_chylomicrons_and_extremely_large_VLDL	MS severity	rs11042906	11	10643688	T	C	-0.0032091	0.99751	3.96886e-05	0.99751
filtered_GCST90451346_Cholesterol_in_chylomicrons_and_extremely_large_VLDL	MS severity	rs6486122	11	13339977	T	C	-0.764203	0.217535	-0.0151517	0.217536	ARNTL,
filtered_GCST90451346_Cholesterol_in_chylomicrons_and_extremely_large_VLDL	MS severity	rs3923294	11	14419856	G	T	-2.29973	0.0390895	-0.024396	0.0390904
filtered_GCST90451346_Cholesterol_in_chylomicrons_and_extremely_large_VLDL	MS severity	rs11600815	11	14775681	A	G	-0.892602	0.35169	0.0263164	0.35169
filtered_GCST90451346_Cholesterol_in_chylomicrons_and_extremely_large_VLDL	MS severity	rs11023379	11	14908414	T	C	-2.86177	0.024444	-0.0267352	0.024444
filtered_GCST90451346_Cholesterol_in_chylomicrons_and_extremely_large_VLDL	MS severity	rs2087435	11	26053754	G	T	-0.574915	0.609452	0.00937963	0.609451
filtered_GCST90451346_Cholesterol_in_chylomicrons_and_extremely_large_VLDL	MS severity	rs10834904	11	26062957	C	T	-0.445062	0.6802	0.00755826	0.6802
filtered_GCST90451346_Cholesterol_in_chylomicrons_and_extremely_large_VLDL	MS severity	rs11030107	11	27673288	G	A	-0.306155	0.738819	-0.0044704	0.73882	,LIN7C,BDNF
filtered_GCST90451346_Cholesterol_in_chylomicrons_and_extremely_large_VLDL	MS severity	rs11031108	11	30474863	G	A	-0.894327	0.477604	-0.0089007	0.477603
filtered_GCST90451346_Cholesterol_in_chylomicrons_and_extremely_large_VLDL	MS severity	rs10838681	11	47253513	A	G	0.0434456	0.94197	-0.0009482	0.94197	,NR1H3
filtered_GCST90451346_Cholesterol_in_chylomicrons_and_extremely_large_VLDL	MS severity	rs10769255	11	47345820	T	C	0.884316	0.2334	-0.0180327	0.2334	,MYBPC3,Intergenic
filtered_GCST90451346_Cholesterol_in_chylomicrons_and_extremely_large_VLDL	MS severity	rs11229003	11	57340817	A	G	2.1062	0.0780521	0.0321966	0.0780517
filtered_GCST90451346_Cholesterol_in_chylomicrons_and_extremely_large_VLDL	MS severity	rs174528	11	61776027	C	T	0.301858	0.0905456	0.0201932	0.0905462	,MYRF,FADS2,FADS1,FADS2
filtered_GCST90451346_Cholesterol_in_chylomicrons_and_extremely_large_VLDL	MS severity	rs35169799	11	64263769	T	C	-0.990913	0.146257	-0.0341986	0.146258	PLCB3,,NA
filtered_GCST90451346_Cholesterol_in_chylomicrons_and_extremely_large_VLDL	MS severity	rs11227260	11	65693687	T	G	-1.10465	0.351852	-0.0111427	0.351851	KAT5
filtered_GCST90451346_Cholesterol_in_chylomicrons_and_extremely_large_VLDL	MS severity	rs642803	11	65793149	T	C	0.518976	0.60679	-0.0059286	0.606791	,Intergenic,OVOL1,OVOL1,LTBP3
filtered_GCST90451346_Cholesterol_in_chylomicrons_and_extremely_large_VLDL	MS severity	rs11228377	11	68835878	C	T	-0.345938	0.548804	0.00694492	0.548803	,CPT1A
filtered_GCST90451346_Cholesterol_in_chylomicrons_and_extremely_large_VLDL	MS severity	rs7119933	11	78338704	C	A	0.417454	0.664914	-0.0062516	0.664914
filtered_GCST90451346_Cholesterol_in_chylomicrons_and_extremely_large_VLDL	MS severity	rs7113559	11	78494657	G	T	-1.64187	0.150046	-0.0207943	0.150046
filtered_GCST90451346_Cholesterol_in_chylomicrons_and_extremely_large_VLDL	MS severity	rs4938294	11	116644703	T	C	-0.0800856	0.885754	0.002148	0.885755
filtered_GCST90451346_Cholesterol_in_chylomicrons_and_extremely_large_VLDL	MS severity	rs513533	11	116648641	G	A	-0.215923	0.165817	-0.0262012	0.165817
filtered_GCST90451346_Cholesterol_in_chylomicrons_and_extremely_large_VLDL	MS severity	rs567599	11	116651848	T	G	-0.218797	0.15875	-0.0267228	0.15875
filtered_GCST90451346_Cholesterol_in_chylomicrons_and_extremely_large_VLDL	MS severity	rs1145212	11	116686149	A	G	-0.702553	0.178329	0.0161514	0.17833
filtered_GCST90451346_Cholesterol_in_chylomicrons_and_extremely_large_VLDL	MS severity	rs61905066	11	116700892	G	A	0.0799586	0.578923	0.0130777	0.578924
filtered_GCST90451346_Cholesterol_in_chylomicrons_and_extremely_large_VLDL	MS severity	rs12287066	11	116791615	T	G	-0.120451	0.295051	-0.0245631	0.295052	APOA5,LOC108491825,,APOA5
filtered_GCST90451346_Cholesterol_in_chylomicrons_and_extremely_large_VLDL	MS severity	rs3889572	11	117429376	T	C	0.690395	0.557958	-0.0069339	0.557958
filtered_GCST90451346_Cholesterol_in_chylomicrons_and_extremely_large_VLDL	MS severity	rs11216387	11	117439306	G	A	-0.175656	0.812042	-0.0044924	0.812043	DSCAML1
filtered_GCST90451346_Cholesterol_in_chylomicrons_and_extremely_large_VLDL	MS severity	rs549893	11	119089022	T	C	-0.531281	0.606664	-0.0060692	0.606665	HMBS,
filtered_GCST90451346_Cholesterol_in_chylomicrons_and_extremely_large_VLDL	MS severity	rs1805707	12	9029110	C	T	0.843199	0.499968	-0.008235	0.499969
filtered_GCST90451346_Cholesterol_in_chylomicrons_and_extremely_large_VLDL	MS severity	rs11045171	12	20317265	G	A	-2.00396	0.00256868	0.0443179	0.00256868	,PDE3A,intergenic
filtered_GCST90451346_Cholesterol_in_chylomicrons_and_extremely_large_VLDL	MS severity	rs11045182	12	20342724	T	G	-1.40768	0.204714	0.015719	0.204716
filtered_GCST90451346_Cholesterol_in_chylomicrons_and_extremely_large_VLDL	MS severity	rs7488772	12	20426641	C	A	-1.94338	0.115079	0.0220628	0.115079
filtered_GCST90451346_Cholesterol_in_chylomicrons_and_extremely_large_VLDL	MS severity	rs4149057	12	21178665	C	T	0.830835	0.411748	-0.0096909	0.411747	,NRxNR,SLCO1B1
filtered_GCST90451346_Cholesterol_in_chylomicrons_and_extremely_large_VLDL	MS severity	rs35115	12	45855644	C	T	-0.643387	0.478406	0.00830355	0.478407
filtered_GCST90451346_Cholesterol_in_chylomicrons_and_extremely_large_VLDL	MS severity	rs3741414	12	57450266	T	C	-0.0066141	0.990281	0.00016628	0.990281	,R3HDM2,INHBC,INHBC,INHBE
filtered_GCST90451346_Cholesterol_in_chylomicrons_and_extremely_large_VLDL	MS severity	rs11615693	12	62299854	T	C	-1.75108	0.104674	0.0298264	0.104674
filtered_GCST90451346_Cholesterol_in_chylomicrons_and_extremely_large_VLDL	MS severity	rs11615398	12	62369062	T	C	-1.53663	0.13815	0.0273548	0.13815
filtered_GCST90451346_Cholesterol_in_chylomicrons_and_extremely_large_VLDL	MS severity	rs2137537	12	70719307	C	T	0.269968	0.810045	0.00294994	0.810044	,PTPRR
filtered_GCST90451346_Cholesterol_in_chylomicrons_and_extremely_large_VLDL	MS severity	rs1497342	12	83676879	A	G	1.02953	0.422085	0.00978945	0.422084
filtered_GCST90451346_Cholesterol_in_chylomicrons_and_extremely_large_VLDL	MS severity	rs10467029	12	106684670	T	C	-0.614633	0.440885	-0.0092659	0.440884
filtered_GCST90451346_Cholesterol_in_chylomicrons_and_extremely_large_VLDL	MS severity	rs11113118	12	106805364	A	G	-0.222045	0.761749	-0.0040866	0.761749	,RIC8B
filtered_GCST90451346_Cholesterol_in_chylomicrons_and_extremely_large_VLDL	MS severity	rs10746077	12	107047774	G	A	0.465849	0.649037	0.00539863	0.649037
filtered_GCST90451346_Cholesterol_in_chylomicrons_and_extremely_large_VLDL	MS severity	rs10773000	12	123251537	T	G	-0.988267	0.36301	0.0110339	0.363006	,C12orf65
filtered_GCST90451346_Cholesterol_in_chylomicrons_and_extremely_large_VLDL	MS severity	rs4930724	12	123939270	C	T	0.0103668	0.983099	-0.0002579	0.983099	,CCDC92
filtered_GCST90451346_Cholesterol_in_chylomicrons_and_extremely_large_VLDL	MS severity	rs825452	12	124024630	A	G	-0.130743	0.768993	-0.003471	0.768994	FAM101A,,ZNF664
filtered_GCST90451346_Cholesterol_in_chylomicrons_and_extremely_large_VLDL	MS severity	rs11057424	12	124043971	G	T	-0.0536407	0.964149	0.0007315	0.964149
filtered_GCST90451346_Cholesterol_in_chylomicrons_and_extremely_large_VLDL	MS severity	rs11057600	12	124366596	T	C	-0.982979	0.370882	0.0106781	0.370883
filtered_GCST90451346_Cholesterol_in_chylomicrons_and_extremely_large_VLDL	MS severity	rs9552932	13	23349754	G	A	0.451138	0.687464	-0.0047047	0.687465
filtered_GCST90451346_Cholesterol_in_chylomicrons_and_extremely_large_VLDL	MS severity	rs1928496	13	30438767	T	C	1.43871	0.178082	0.018297	0.178083	,HMGB1
filtered_GCST90451346_Cholesterol_in_chylomicrons_and_extremely_large_VLDL	MS severity	rs9568298	13	49659556	G	A	1.16784	0.327593	-0.0200429	0.327593	EBPL,
filtered_GCST90451346_Cholesterol_in_chylomicrons_and_extremely_large_VLDL	MS severity	rs9316497	13	50469652	T	C	-0.85059	0.477549	-0.0118175	0.477552
filtered_GCST90451346_Cholesterol_in_chylomicrons_and_extremely_large_VLDL	MS severity	rs6492721	13	94606690	C	T	-0.559478	0.306104	0.0128454	0.306105	,GPR180
filtered_GCST90451346_Cholesterol_in_chylomicrons_and_extremely_large_VLDL	MS severity	rs7140110	13	113841051	C	T	0.469412	0.344596	0.0121557	0.344596	,GAS6,GAS6-AS1
filtered_GCST90451346_Cholesterol_in_chylomicrons_and_extremely_large_VLDL	MS severity	rs35305286	14	39218616	T	C	0.999888	0.419349	-0.0095293	0.419349
filtered_GCST90451346_Cholesterol_in_chylomicrons_and_extremely_large_VLDL	MS severity	rs61998554	14	39277443	T	C	-0.213621	0.814722	-0.0033714	0.814722
filtered_GCST90451346_Cholesterol_in_chylomicrons_and_extremely_large_VLDL	MS severity	rs4393482	14	39349228	T	G	0.513059	0.62871	-0.0064729	0.62871
filtered_GCST90451346_Cholesterol_in_chylomicrons_and_extremely_large_VLDL	MS severity	rs2882498	14	60217603	G	A	1.29906	0.274645	0.017341	0.274643
filtered_GCST90451346_Cholesterol_in_chylomicrons_and_extremely_large_VLDL	MS severity	rs35372182	14	63769439	G	A	0.792441	0.469886	0.0111143	0.469887	,SGPP1,SGPP1,SYNE2
filtered_GCST90451346_Cholesterol_in_chylomicrons_and_extremely_large_VLDL	MS severity	rs17105232	14	77051959	A	G	-3.17144	0.00806	-0.0347276	0.00805981	C14orf4,KIAA1737,
filtered_GCST90451346_Cholesterol_in_chylomicrons_and_extremely_large_VLDL	MS severity	rs7170463	15	41596720	G	A	1.45153	0.191283	-0.0163711	0.191281	,TYRO3
filtered_GCST90451346_Cholesterol_in_chylomicrons_and_extremely_large_VLDL	MS severity	rs11070374	15	42559266	T	C	-1.26595	0.302474	0.0138	0.302471
filtered_GCST90451346_Cholesterol_in_chylomicrons_and_extremely_large_VLDL	MS severity	rs7174819	15	44223666	T	C	0.0540854	0.901819	0.00283315	0.901818
filtered_GCST90451346_Cholesterol_in_chylomicrons_and_extremely_large_VLDL	MS severity	rs72749499	15	57003381	G	A	-0.134539	0.861924	-0.003825	0.861924
filtered_GCST90451346_Cholesterol_in_chylomicrons_and_extremely_large_VLDL	MS severity	rs2652806	15	63081928	T	C	0.356625	0.710524	-0.0045854	0.710523	TPM1,
filtered_GCST90451346_Cholesterol_in_chylomicrons_and_extremely_large_VLDL	MS severity	rs11636917	15	63501674	C	T	-0.102362	0.840171	-0.0024631	0.840172	,intergenic
filtered_GCST90451346_Cholesterol_in_chylomicrons_and_extremely_large_VLDL	MS severity	rs12912737	15	73180893	A	G	2.26813	0.0536986	-0.0223117	0.0536987
filtered_GCST90451346_Cholesterol_in_chylomicrons_and_extremely_large_VLDL	MS severity	rs57488047	15	79110660	C	T	2.24488	0.0860846	-0.0206393	0.0860862	,RASGRF1
filtered_GCST90451346_Cholesterol_in_chylomicrons_and_extremely_large_VLDL	MS severity	rs10152756	15	101350656	C	T	-1.03778	0.290891	0.0123763	0.290892
filtered_GCST90451346_Cholesterol_in_chylomicrons_and_extremely_large_VLDL	MS severity	rs2020951	15	101370756	C	T	-1.2412	0.309437	-0.0121509	0.309439
filtered_GCST90451346_Cholesterol_in_chylomicrons_and_extremely_large_VLDL	MS severity	rs8025505	15	101527638	T	C	0.755818	0.272137	0.0144436	0.272138	,PCSK6
filtered_GCST90451346_Cholesterol_in_chylomicrons_and_extremely_large_VLDL	MS severity	rs5029140	16	937972	T	C	-0.845903	0.464686	0.00863938	0.464685
filtered_GCST90451346_Cholesterol_in_chylomicrons_and_extremely_large_VLDL	MS severity	rs6500619	16	4593451	A	G	-2.01695	0.0904555	0.0241029	0.0904549
filtered_GCST90451346_Cholesterol_in_chylomicrons_and_extremely_large_VLDL	MS severity	rs12928099	16	15056648	A	C	-0.411417	0.322532	0.0124526	0.322535	,PDXDC1,intergenic
filtered_GCST90451346_Cholesterol_in_chylomicrons_and_extremely_large_VLDL	MS severity	rs9939450	16	28290166	C	T	1.29506	0.301354	-0.0119611	0.301352	,XPO6,SBK1
filtered_GCST90451346_Cholesterol_in_chylomicrons_and_extremely_large_VLDL	MS severity	rs1549293	16	31130672	T	C	-0.607325	0.537924	0.00741684	0.537923	,PRSS8/MYST1
filtered_GCST90451346_Cholesterol_in_chylomicrons_and_extremely_large_VLDL	MS severity	rs12599065	16	56862124	C	T	-1.93454	0.0825886	0.0202922	0.0825869
filtered_GCST90451346_Cholesterol_in_chylomicrons_and_extremely_large_VLDL	MS severity	rs247617	16	56956804	A	C	0.0426543	0.854171	-0.002276	0.854172	,CETP,HERPUD1,CETP
filtered_GCST90451346_Cholesterol_in_chylomicrons_and_extremely_large_VLDL	MS severity	rs12720926	16	56965006	G	A	-0.220043	0.40409	0.0097152	0.404091	,CETP
filtered_GCST90451346_Cholesterol_in_chylomicrons_and_extremely_large_VLDL	MS severity	rs12919094	16	69809454	G	A	-0.597758	0.538837	0.00721649	0.538838
filtered_GCST90451346_Cholesterol_in_chylomicrons_and_extremely_large_VLDL	MS severity	rs34417180	16	72185857	A	C	0.159259	0.803771	-0.0038874	0.803771
filtered_GCST90451346_Cholesterol_in_chylomicrons_and_extremely_large_VLDL	MS severity	rs11150189	16	79700330	G	A	0.112563	0.909799	0.00140403	0.909799	intergenic,MAF
filtered_GCST90451346_Cholesterol_in_chylomicrons_and_extremely_large_VLDL	MS severity	rs4260044	16	85238638	A	G	-0.847696	0.458249	0.00854232	0.458249
filtered_GCST90451346_Cholesterol_in_chylomicrons_and_extremely_large_VLDL	MS severity	rs1728400	16	86400840	A	C	0.943466	0.417158	0.00931621	0.417157	IRF8,FOXF1,LOC732275,FOXF1
filtered_GCST90451346_Cholesterol_in_chylomicrons_and_extremely_large_VLDL	MS severity	rs7501750	17	1746071	G	A	-0.186339	0.845226	-0.0029176	0.845225
filtered_GCST90451346_Cholesterol_in_chylomicrons_and_extremely_large_VLDL	MS severity	rs11651783	17	7544593	T	C	0.496907	0.598996	0.00722736	0.598996
filtered_GCST90451346_Cholesterol_in_chylomicrons_and_extremely_large_VLDL	MS severity	rs7215055	17	17555039	G	A	-0.140127	0.847589	-0.0046865	0.847589	PEMT,
filtered_GCST90451346_Cholesterol_in_chylomicrons_and_extremely_large_VLDL	MS severity	rs4450455	17	18237133	G	A	1.07696	0.370768	-0.012007	0.370765
filtered_GCST90451346_Cholesterol_in_chylomicrons_and_extremely_large_VLDL	MS severity	rs4794828	17	28390249	A	G	-0.228246	0.830289	0.00253132	0.830288
filtered_GCST90451346_Cholesterol_in_chylomicrons_and_extremely_large_VLDL	MS severity	rs62070730	17	36517854	C	T	-0.779954	0.492059	0.00809811	0.492061
filtered_GCST90451346_Cholesterol_in_chylomicrons_and_extremely_large_VLDL	MS severity	rs231492	17	43901388	T	G	-0.100541	0.84143	-0.0042961	0.84143
filtered_GCST90451346_Cholesterol_in_chylomicrons_and_extremely_large_VLDL	MS severity	rs11650043	17	47950486	A	G	-0.697805	0.51071	0.01445	0.510708
filtered_GCST90451346_Cholesterol_in_chylomicrons_and_extremely_large_VLDL	MS severity	rs10445377	17	48136806	T	C	-1.03525	0.341702	-0.0112027	0.341698
filtered_GCST90451346_Cholesterol_in_chylomicrons_and_extremely_large_VLDL	MS severity	rs62078369	17	48949069	T	C	0.852236	0.455713	0.00883309	0.455714
filtered_GCST90451346_Cholesterol_in_chylomicrons_and_extremely_large_VLDL	MS severity	rs11079868	17	49280607	G	A	-1.27613	0.109467	0.0186213	0.109467	FLJ40194,
filtered_GCST90451346_Cholesterol_in_chylomicrons_and_extremely_large_VLDL	MS severity	rs16958979	17	66227741	T	C	0.10587	0.887043	-0.0031384	0.887043
filtered_GCST90451346_Cholesterol_in_chylomicrons_and_extremely_large_VLDL	MS severity	rs4790908	17	67856791	G	T	0.452271	0.582407	0.00793659	0.582406
filtered_GCST90451346_Cholesterol_in_chylomicrons_and_extremely_large_VLDL	MS severity	rs60856912	17	67896227	T	G	1.06824	0.189697	0.0205751	0.189699	,BPTF
filtered_GCST90451346_Cholesterol_in_chylomicrons_and_extremely_large_VLDL	MS severity	rs12600941	17	67922691	G	A	0.429529	0.607784	0.00741646	0.607784
filtered_GCST90451346_Cholesterol_in_chylomicrons_and_extremely_large_VLDL	MS severity	rs34931250	17	68883786	T	C	0.0843168	0.915265	0.00260625	0.915265	,ABCA8
filtered_GCST90451346_Cholesterol_in_chylomicrons_and_extremely_large_VLDL	MS severity	rs1373068	17	68905074	G	T	-0.529043	0.604649	-0.0064698	0.604648
filtered_GCST90451346_Cholesterol_in_chylomicrons_and_extremely_large_VLDL	MS severity	rs4969141	17	78395572	T	C	-0.180966	0.857469	0.00218386	0.857469	PGS1,
filtered_GCST90451346_Cholesterol_in_chylomicrons_and_extremely_large_VLDL	MS severity	rs28672219	18	22310572	A	C	1.37631	0.285547	0.0125826	0.285545
filtered_GCST90451346_Cholesterol_in_chylomicrons_and_extremely_large_VLDL	MS severity	rs891387	18	23523945	C	T	-0.0715975	0.940357	0.00087116	0.940357	,NA
filtered_GCST90451346_Cholesterol_in_chylomicrons_and_extremely_large_VLDL	MS severity	rs7228085	18	49634444	G	A	-0.0057257	0.996343	-5.28e-05	0.996343	,LIPG
filtered_GCST90451346_Cholesterol_in_chylomicrons_and_extremely_large_VLDL	MS severity	rs12955983	18	60205756	G	A	1.57297	0.0506488	0.025312	0.0506487	,MC4R,PMAIP1,MC4R
filtered_GCST90451346_Cholesterol_in_chylomicrons_and_extremely_large_VLDL	MS severity	rs11660069	18	60218180	G	A	1.55901	0.0541585	0.0249228	0.0541595
filtered_GCST90451346_Cholesterol_in_chylomicrons_and_extremely_large_VLDL	MS severity	rs477181	18	60228805	T	G	2.36653	0.0334172	0.0258875	0.0334181	,RPS3AP49,MC4R
filtered_GCST90451346_Cholesterol_in_chylomicrons_and_extremely_large_VLDL	MS severity	rs17175643	18	60229509	T	C	1.59148	0.0529592	0.0250985	0.0529591	,ENSG00000267620
filtered_GCST90451346_Cholesterol_in_chylomicrons_and_extremely_large_VLDL	MS severity	rs752720	18	60248736	C	T	0.0006502	0.999582	6.23099e-06	0.999582
filtered_GCST90451346_Cholesterol_in_chylomicrons_and_extremely_large_VLDL	MS severity	rs8110377	19	7180068	T	C	-2.06442	0.0514349	0.0271715	0.0514344
filtered_GCST90451346_Cholesterol_in_chylomicrons_and_extremely_large_VLDL	MS severity	rs4804311	19	8550705	G	A	0.160394	0.756283	-0.0066108	0.756283	MYO1F,
filtered_GCST90451346_Cholesterol_in_chylomicrons_and_extremely_large_VLDL	MS severity	rs7260306	19	11160874	T	G	0.183482	0.878736	-0.001794	0.878736	KANK2,
filtered_GCST90451346_Cholesterol_in_chylomicrons_and_extremely_large_VLDL	MS severity	rs8112975	19	18230100	G	A	-1.0556	0.260504	-0.0152936	0.260503	PDE4C
filtered_GCST90451346_Cholesterol_in_chylomicrons_and_extremely_large_VLDL	MS severity	rs3761077	19	19215154	T	G	0.443123	0.30905	-0.0192435	0.30905
filtered_GCST90451346_Cholesterol_in_chylomicrons_and_extremely_large_VLDL	MS severity	rs58542926	19	19268740	T	C	0.616836	0.019658	-0.052028	0.019658	,TM6SF2,CILP2,SUGP1,AC138430.4,TM6SF2
filtered_GCST90451346_Cholesterol_in_chylomicrons_and_extremely_large_VLDL	MS severity	rs2082421	19	19495455	T	C	0.375434	0.456504	-0.0089741	0.456506
filtered_GCST90451346_Cholesterol_in_chylomicrons_and_extremely_large_VLDL	MS severity	rs56187503	19	33362354	T	C	-0.708009	0.428209	0.00932696	0.428209	,AKR1B1P7
filtered_GCST90451346_Cholesterol_in_chylomicrons_and_extremely_large_VLDL	MS severity	rs62102169	19	33578870	A	G	-0.0507541	0.963393	-0.0006398	0.963393
filtered_GCST90451346_Cholesterol_in_chylomicrons_and_extremely_large_VLDL	MS severity	rs58895965	19	35060524	A	C	0.947228	0.193085	0.0210762	0.193084	,HPN,HPN,LOC100128675
filtered_GCST90451346_Cholesterol_in_chylomicrons_and_extremely_large_VLDL	MS severity	rs17800819	19	44513005	T	C	-0.148164	0.866696	-0.0027901	0.866696
filtered_GCST90451346_Cholesterol_in_chylomicrons_and_extremely_large_VLDL	MS severity	rs2927477	19	44810458	C	T	1.2539	0.207407	0.0219097	0.207407
filtered_GCST90451346_Cholesterol_in_chylomicrons_and_extremely_large_VLDL	MS severity	rs11669338	19	44879727	G	T	0.164544	0.605942	-0.0110666	0.605943
filtered_GCST90451346_Cholesterol_in_chylomicrons_and_extremely_large_VLDL	MS severity	rs34878901	19	44899220	T	C	1.90863	0.0480671	-0.0232277	0.0480668
filtered_GCST90451346_Cholesterol_in_chylomicrons_and_extremely_large_VLDL	MS severity	rs7256200	19	44912678	T	G	1.88452	0.0283003	0.0406164	0.0283006	,APOE,APOC1
filtered_GCST90451346_Cholesterol_in_chylomicrons_and_extremely_large_VLDL	MS severity	rs7259350	19	44929021	C	T	0.213632	0.168628	0.0256578	0.168628
filtered_GCST90451346_Cholesterol_in_chylomicrons_and_extremely_large_VLDL	MS severity	rs368654	19	48613298	G	A	-0.208692	0.856164	0.00257419	0.856164
filtered_GCST90451346_Cholesterol_in_chylomicrons_and_extremely_large_VLDL	MS severity	rs430989	19	48617517	G	T	-0.405871	0.72031	0.00467437	0.720309	RPL18
filtered_GCST90451346_Cholesterol_in_chylomicrons_and_extremely_large_VLDL	MS severity	rs59774409	19	49513491	T	C	-3.12285	0.00296792	-0.0616803	0.00296793
filtered_GCST90451346_Cholesterol_in_chylomicrons_and_extremely_large_VLDL	MS severity	rs2161456	19	55605549	T	C	-0.218771	0.806458	-0.0038803	0.806459
filtered_GCST90451346_Cholesterol_in_chylomicrons_and_extremely_large_VLDL	MS severity	rs67611724	20	33720469	T	C	0.242099	0.805152	0.00407637	0.805152
filtered_GCST90451346_Cholesterol_in_chylomicrons_and_extremely_large_VLDL	MS severity	rs2104417	20	35540122	A	G	0.689257	0.435454	-0.0127691	0.435453
filtered_GCST90451346_Cholesterol_in_chylomicrons_and_extremely_large_VLDL	MS severity	rs6129630	20	40560768	G	A	-0.569696	0.420085	0.010287	0.420087
filtered_GCST90451346_Cholesterol_in_chylomicrons_and_extremely_large_VLDL	MS severity	rs2743389	20	45345097	T	G	-0.301112	0.812511	0.00277313	0.812511
filtered_GCST90451346_Cholesterol_in_chylomicrons_and_extremely_large_VLDL	MS severity	rs3843763	20	45919554	T	C	-0.281723	0.815065	0.00297522	0.815065	,PLTP
filtered_GCST90451346_Cholesterol_in_chylomicrons_and_extremely_large_VLDL	MS severity	rs6065906	20	45925376	C	T	0.278124	0.64326	0.00694292	0.64326	,PLTP,PLTP,PCIF1
filtered_GCST90451346_Cholesterol_in_chylomicrons_and_extremely_large_VLDL	MS severity	rs1412957	20	46928426	G	A	0.249465	0.791681	0.00309419	0.791681	EYA2,
filtered_GCST90451346_Cholesterol_in_chylomicrons_and_extremely_large_VLDL	MS severity	rs6013453	20	52409745	C	T	0.064006	0.949171	-0.0007785	0.949171
filtered_GCST90451346_Cholesterol_in_chylomicrons_and_extremely_large_VLDL	MS severity	rs6022865	20	53942989	T	G	1.39886	0.265265	0.0128936	0.265264
filtered_GCST90451346_Cholesterol_in_chylomicrons_and_extremely_large_VLDL	MS severity	rs17411842	20	57551906	C	A	0.956502	0.358439	0.0146518	0.358438
filtered_GCST90451346_Cholesterol_in_chylomicrons_and_extremely_large_VLDL	MS severity	rs4822457	22	23921287	T	C	-1.11221	0.374445	0.010428	0.374445
filtered_GCST90451346_Cholesterol_in_chylomicrons_and_extremely_large_VLDL	MS severity	rs134551	22	28411637	T	C	2.93598	0.0170435	-0.0299285	0.0170441	TTC28,
filtered_GCST90451346_Cholesterol_in_chylomicrons_and_extremely_large_VLDL	MS severity	rs2267375	22	38205224	T	G	0.223092	0.714226	0.0043306	0.714225	,PLA2G6,MAFF,MAFF
filtered_GCST90451346_Cholesterol_in_chylomicrons_and_extremely_large_VLDL	MS severity	rs138710	22	38743338	G	A	-0.786095	0.475021	-0.0092905	0.475023
filtered_GCST90451346_Cholesterol_in_chylomicrons_and_extremely_large_VLDL	MS severity	rs9626823	22	46249251	A	G	0.814461	0.318139	0.0186852	0.31814
filtered_GCST90451347_Free_cholesterol_to_total_lipids_ratio_in_chylomicrons_and_extremely_large_VLDL	MS severity	rs61779313	1	39478577	C	T	0.599592	0.636455	-0.0080722	0.636455
filtered_GCST90451347_Free_cholesterol_to_total_lipids_ratio_in_chylomicrons_and_extremely_large_VLDL	MS severity	rs597078	1	62452186	A	G	0.578176	0.275142	0.013781	0.275143
filtered_GCST90451347_Free_cholesterol_to_total_lipids_ratio_in_chylomicrons_and_extremely_large_VLDL	MS severity	rs12038768	1	62575057	T	G	0.593122	0.260416	0.0139599	0.260413
filtered_GCST90451347_Free_cholesterol_to_total_lipids_ratio_in_chylomicrons_and_extremely_large_VLDL	MS severity	rs72700826	1	150562720	T	C	0.799571	0.520162	-0.0151916	0.520162
filtered_GCST90451347_Free_cholesterol_to_total_lipids_ratio_in_chylomicrons_and_extremely_large_VLDL	MS severity	rs9425299	1	172389960	T	C	-1.36379	0.255326	-0.0133242	0.255328
filtered_GCST90451347_Free_cholesterol_to_total_lipids_ratio_in_chylomicrons_and_extremely_large_VLDL	MS severity	rs1779807	1	182195115	T	C	-0.632754	0.558137	-0.0071385	0.558137
filtered_GCST90451347_Free_cholesterol_to_total_lipids_ratio_in_chylomicrons_and_extremely_large_VLDL	MS severity	rs11120218	1	207105106	A	G	1.22144	0.251139	-0.0188343	0.251139	C4BPA,
filtered_GCST90451347_Free_cholesterol_to_total_lipids_ratio_in_chylomicrons_and_extremely_large_VLDL	MS severity	rs12030989	1	219462942	C	T	-0.0423267	0.965478	0.00050811	0.965478
filtered_GCST90451347_Free_cholesterol_to_total_lipids_ratio_in_chylomicrons_and_extremely_large_VLDL	MS severity	rs11118309	1	219464212	T	C	-0.048721	0.96095	0.0005748	0.96095
filtered_GCST90451347_Free_cholesterol_to_total_lipids_ratio_in_chylomicrons_and_extremely_large_VLDL	MS severity	rs10779835	1	230164203	C	T	-0.537251	0.329197	-0.0114832	0.329196	,GALNT2
filtered_GCST90451347_Free_cholesterol_to_total_lipids_ratio_in_chylomicrons_and_extremely_large_VLDL	MS severity	rs582233	1	230185105	T	G	0.161663	0.837416	-0.0024869	0.837416
filtered_GCST90451347_Free_cholesterol_to_total_lipids_ratio_in_chylomicrons_and_extremely_large_VLDL	MS severity	rs7567217	2	21080598	C	T	0.155278	0.784456	-0.0044691	0.784456	,APOB,LOC100287183
filtered_GCST90451347_Free_cholesterol_to_total_lipids_ratio_in_chylomicrons_and_extremely_large_VLDL	MS severity	rs1260326	2	27508073	C	T	0.440108	0.139489	0.0170662	0.13949	,GCKR,SNX17,GCKR,EIF2B4,SNX17,ZNF513,PPM1G,GCKR,FNDC4,GCKR,C2orf16,SNX17,ZNF513,KRTCAP3,FNDC4,PPM1G,IFT172,GCKR,NRBP1,ZNF512,KRTCAP3,FNDC4,IFT172,GCKR,PPM1G,NRBP1,C2orf16,GCKR,FNDC4,FNDC4,IFT172,GCKR,GCKR,AC005077.12,GCKR-FNDC4,FNDC4,GCKR
filtered_GCST90451347_Free_cholesterol_to_total_lipids_ratio_in_chylomicrons_and_extremely_large_VLDL	MS severity	rs2241160	2	65064412	G	A	1.65793	0.145125	0.0169871	0.145126
filtered_GCST90451347_Free_cholesterol_to_total_lipids_ratio_in_chylomicrons_and_extremely_large_VLDL	MS severity	rs309137	2	136008381	C	T	1.17052	0.33634	0.0141084	0.336341	DARS,CXCR4,
filtered_GCST90451347_Free_cholesterol_to_total_lipids_ratio_in_chylomicrons_and_extremely_large_VLDL	MS severity	rs10201197	2	145062646	C	T	0.639232	0.537035	-0.0075773	0.537037
filtered_GCST90451347_Free_cholesterol_to_total_lipids_ratio_in_chylomicrons_and_extremely_large_VLDL	MS severity	rs1128249	2	164672114	T	G	1.31996	0.00910657	0.0303976	0.00910629	,COBLL1,GRB14,COBLL1,GRB14-COBLL1,GRB14
filtered_GCST90451347_Free_cholesterol_to_total_lipids_ratio_in_chylomicrons_and_extremely_large_VLDL	MS severity	rs12692745	2	164740991	G	A	0.889457	0.34452	0.0110958	0.344519
filtered_GCST90451347_Free_cholesterol_to_total_lipids_ratio_in_chylomicrons_and_extremely_large_VLDL	MS severity	rs10199231	2	226036038	G	T	-1.07859	0.24645	-0.015885	0.246453
filtered_GCST90451347_Free_cholesterol_to_total_lipids_ratio_in_chylomicrons_and_extremely_large_VLDL	MS severity	rs1399627	2	226218695	G	A	-0.51536	0.390651	0.0104179	0.390654
filtered_GCST90451347_Free_cholesterol_to_total_lipids_ratio_in_chylomicrons_and_extremely_large_VLDL	MS severity	rs1024137	2	226231160	T	G	-0.750824	0.218903	0.0147898	0.218903	,IRS1
filtered_GCST90451347_Free_cholesterol_to_total_lipids_ratio_in_chylomicrons_and_extremely_large_VLDL	MS severity	rs2943655	2	226253134	C	T	0.478108	0.652133	-0.0055154	0.652132
filtered_GCST90451347_Free_cholesterol_to_total_lipids_ratio_in_chylomicrons_and_extremely_large_VLDL	MS severity	rs2713552	2	226316967	T	G	-0.69303	0.277534	0.0131	0.277535
filtered_GCST90451347_Free_cholesterol_to_total_lipids_ratio_in_chylomicrons_and_extremely_large_VLDL	MS severity	rs7590201	2	226327727	T	G	0.0236911	0.976681	-0.0003418	0.976681	LOC646736,MIR5702
filtered_GCST90451347_Free_cholesterol_to_total_lipids_ratio_in_chylomicrons_and_extremely_large_VLDL	MS severity	rs13030094	2	229252918	A	G	-0.289758	0.805978	-0.0031098	0.805979
filtered_GCST90451347_Free_cholesterol_to_total_lipids_ratio_in_chylomicrons_and_extremely_large_VLDL	MS severity	rs6802898	3	12349708	T	C	0.0120468	0.987667	0.00027498	0.987667
filtered_GCST90451347_Free_cholesterol_to_total_lipids_ratio_in_chylomicrons_and_extremely_large_VLDL	MS severity	rs3729931	3	12585017	A	G	0.820143	0.40503	0.00992061	0.40503	,RAF1
filtered_GCST90451347_Free_cholesterol_to_total_lipids_ratio_in_chylomicrons_and_extremely_large_VLDL	MS severity	rs695983	3	136345705	A	G	-0.341605	0.776232	0.0036547	0.776232
filtered_GCST90451347_Free_cholesterol_to_total_lipids_ratio_in_chylomicrons_and_extremely_large_VLDL	MS severity	rs6440123	3	142940519	G	A	-0.749552	0.531478	-0.0075863	0.531477	,RP11-372E1.4,LOC100507389,PCOLCE2,PAQR9
filtered_GCST90451347_Free_cholesterol_to_total_lipids_ratio_in_chylomicrons_and_extremely_large_VLDL	MS severity	rs28716151	4	86878778	G	A	-2.00328	0.0600281	0.0223079	0.0600285
filtered_GCST90451347_Free_cholesterol_to_total_lipids_ratio_in_chylomicrons_and_extremely_large_VLDL	MS severity	rs982424	4	99591255	C	T	0.86027	0.45349	-0.0176739	0.45349	MTTP
filtered_GCST90451347_Free_cholesterol_to_total_lipids_ratio_in_chylomicrons_and_extremely_large_VLDL	MS severity	rs10940353	5	54004129	C	A	-0.633079	0.549447	0.00774287	0.549447
filtered_GCST90451347_Free_cholesterol_to_total_lipids_ratio_in_chylomicrons_and_extremely_large_VLDL	MS severity	rs40270	5	56508725	C	A	-0.488923	0.393919	0.0115975	0.393918	AC022431.1,,ANKRD55,MAP3K1
filtered_GCST90451347_Free_cholesterol_to_total_lipids_ratio_in_chylomicrons_and_extremely_large_VLDL	MS severity	rs13179413	5	56572270	T	C	-0.409652	0.649046	0.00593712	0.649047	,AC022431.2
filtered_GCST90451347_Free_cholesterol_to_total_lipids_ratio_in_chylomicrons_and_extremely_large_VLDL	MS severity	rs4976033	5	68418419	G	A	-0.426373	0.674126	0.00490824	0.674125	,PIK3R1,MARVELD2
filtered_GCST90451347_Free_cholesterol_to_total_lipids_ratio_in_chylomicrons_and_extremely_large_VLDL	MS severity	rs12916	5	75360714	C	T	1.32569	0.169497	-0.0159652	0.169499	,HMGCR
filtered_GCST90451347_Free_cholesterol_to_total_lipids_ratio_in_chylomicrons_and_extremely_large_VLDL	MS severity	rs522105	5	113248946	C	T	-0.0253339	0.983096	0.0002499	0.983096
filtered_GCST90451347_Free_cholesterol_to_total_lipids_ratio_in_chylomicrons_and_extremely_large_VLDL	MS severity	rs1650527	5	158595716	T	C	1.50417	0.0953433	-0.0224761	0.095342
filtered_GCST90451347_Free_cholesterol_to_total_lipids_ratio_in_chylomicrons_and_extremely_large_VLDL	MS severity	rs1053924	6	32152938	C	T	1.03185	0.151809	-0.0169954	0.15181
filtered_GCST90451347_Free_cholesterol_to_total_lipids_ratio_in_chylomicrons_and_extremely_large_VLDL	MS severity	rs62404579	6	32408242	T	G	0.580248	0.490901	-0.0166617	0.490902
filtered_GCST90451347_Free_cholesterol_to_total_lipids_ratio_in_chylomicrons_and_extremely_large_VLDL	MS severity	rs6905288	6	43791136	A	G	0.777644	0.247634	-0.0133306	0.247636	,VEGFA,NA
filtered_GCST90451347_Free_cholesterol_to_total_lipids_ratio_in_chylomicrons_and_extremely_large_VLDL	MS severity	rs9482769	6	127116431	A	G	0.464303	0.696839	-0.0051772	0.696839
filtered_GCST90451347_Free_cholesterol_to_total_lipids_ratio_in_chylomicrons_and_extremely_large_VLDL	MS severity	rs6569644	6	130001212	T	C	2.43016	0.0450695	-0.0262659	0.0450693
filtered_GCST90451347_Free_cholesterol_to_total_lipids_ratio_in_chylomicrons_and_extremely_large_VLDL	MS severity	rs4594967	6	130045016	G	A	0.689615	0.369837	-0.011211	0.369835
filtered_GCST90451347_Free_cholesterol_to_total_lipids_ratio_in_chylomicrons_and_extremely_large_VLDL	MS severity	rs4896469	6	139522650	G	A	-1.91772	0.0919071	0.0208748	0.0919078
filtered_GCST90451347_Free_cholesterol_to_total_lipids_ratio_in_chylomicrons_and_extremely_large_VLDL	MS severity	rs609207	6	160044721	G	T	0.0147365	0.986739	0.00020654	0.986739
filtered_GCST90451347_Free_cholesterol_to_total_lipids_ratio_in_chylomicrons_and_extremely_large_VLDL	MS severity	rs4646272	6	160130061	G	T	0.0924534	0.760496	0.00729031	0.760496
filtered_GCST90451347_Free_cholesterol_to_total_lipids_ratio_in_chylomicrons_and_extremely_large_VLDL	MS severity	rs1086574	6	160194405	C	A	0.283029	0.767013	0.00379836	0.767014
filtered_GCST90451347_Free_cholesterol_to_total_lipids_ratio_in_chylomicrons_and_extremely_large_VLDL	MS severity	rs2619270	6	160226805	G	T	-0.314444	0.680358	0.00587228	0.680359
filtered_GCST90451347_Free_cholesterol_to_total_lipids_ratio_in_chylomicrons_and_extremely_large_VLDL	MS severity	rs315987	6	160238942	G	T	-0.224065	0.765841	0.00418952	0.765841
filtered_GCST90451347_Free_cholesterol_to_total_lipids_ratio_in_chylomicrons_and_extremely_large_VLDL	MS severity	rs3106163	6	160296267	C	T	0.690401	0.0506188	0.0330336	0.050618
filtered_GCST90451347_Free_cholesterol_to_total_lipids_ratio_in_chylomicrons_and_extremely_large_VLDL	MS severity	rs403131	6	160301165	C	T	-0.266223	0.579582	0.00707486	0.579583
filtered_GCST90451347_Free_cholesterol_to_total_lipids_ratio_in_chylomicrons_and_extremely_large_VLDL	MS severity	rs2484240	6	160312807	T	C	-0.690461	0.415013	0.0114038	0.415012
filtered_GCST90451347_Free_cholesterol_to_total_lipids_ratio_in_chylomicrons_and_extremely_large_VLDL	MS severity	rs6930342	6	160604410	G	T	0.00280507	0.993091	-0.0001071	0.993091
filtered_GCST90451347_Free_cholesterol_to_total_lipids_ratio_in_chylomicrons_and_extremely_large_VLDL	MS severity	rs56393506	6	160668275	T	C	0.169166	0.199308	0.0209089	0.199308	,LPA,SLC22A1,LPA,PLG
filtered_GCST90451347_Free_cholesterol_to_total_lipids_ratio_in_chylomicrons_and_extremely_large_VLDL	MS severity	rs9456587	6	160790194	G	T	-0.233114	0.84119	-0.0024456	0.84119
filtered_GCST90451347_Free_cholesterol_to_total_lipids_ratio_in_chylomicrons_and_extremely_large_VLDL	MS severity	rs2489967	6	160841845	T	G	0.697107	0.322622	0.0115809	0.322621
filtered_GCST90451347_Free_cholesterol_to_total_lipids_ratio_in_chylomicrons_and_extremely_large_VLDL	MS severity	rs1892347	6	160860326	G	A	0.621426	0.502176	0.00793238	0.502175
filtered_GCST90451347_Free_cholesterol_to_total_lipids_ratio_in_chylomicrons_and_extremely_large_VLDL	MS severity	rs11767527	7	1057758	C	T	-0.416684	0.626149	-0.0075098	0.62615
filtered_GCST90451347_Free_cholesterol_to_total_lipids_ratio_in_chylomicrons_and_extremely_large_VLDL	MS severity	rs4389834	7	25947509	A	G	-0.114294	0.877461	0.00195271	0.877461	NPVF,MIR148A,
filtered_GCST90451347_Free_cholesterol_to_total_lipids_ratio_in_chylomicrons_and_extremely_large_VLDL	MS severity	rs917115	7	28132967	C	T	-0.587913	0.380249	0.0117231	0.380246	JAZF1,TAX1BP1,CREB5,JAZF1,JAZF1-AS1,CREB5,TAX1BP1,HIBADH,TSL,
filtered_GCST90451347_Free_cholesterol_to_total_lipids_ratio_in_chylomicrons_and_extremely_large_VLDL	MS severity	rs17145750	7	73612048	T	C	0.425328	0.316316	0.0160276	0.316315	MLXIPL,
filtered_GCST90451347_Free_cholesterol_to_total_lipids_ratio_in_chylomicrons_and_extremely_large_VLDL	MS severity	rs13239670	7	73644689	C	T	1.68521	0.0913717	0.0199421	0.0913709	MLXIPL
filtered_GCST90451347_Free_cholesterol_to_total_lipids_ratio_in_chylomicrons_and_extremely_large_VLDL	MS severity	rs4731701	7	130746171	T	C	-0.292764	0.63176	-0.0056147	0.631761	KLF14,
filtered_GCST90451347_Free_cholesterol_to_total_lipids_ratio_in_chylomicrons_and_extremely_large_VLDL	MS severity	rs13226396	7	150597899	T	C	-0.283939	0.790368	0.00363527	0.790367
filtered_GCST90451347_Free_cholesterol_to_total_lipids_ratio_in_chylomicrons_and_extremely_large_VLDL	MS severity	rs62491814	7	150631112	A	G	-0.160799	0.891626	0.00192457	0.891625
filtered_GCST90451347_Free_cholesterol_to_total_lipids_ratio_in_chylomicrons_and_extremely_large_VLDL	MS severity	rs4725946	7	150813081	T	C	0.0695316	0.935844	-0.0010133	0.935844
filtered_GCST90451347_Free_cholesterol_to_total_lipids_ratio_in_chylomicrons_and_extremely_large_VLDL	MS severity	rs718742	8	10756765	G	T	-0.339818	0.641158	0.00601756	0.641159
filtered_GCST90451347_Free_cholesterol_to_total_lipids_ratio_in_chylomicrons_and_extremely_large_VLDL	MS severity	rs6987199	8	10831151	G	T	-0.740565	0.322135	0.0118066	0.322136
filtered_GCST90451347_Free_cholesterol_to_total_lipids_ratio_in_chylomicrons_and_extremely_large_VLDL	MS severity	rs11781155	8	11060050	T	C	2.02019	0.0775057	-0.020612	0.0775059
filtered_GCST90451347_Free_cholesterol_to_total_lipids_ratio_in_chylomicrons_and_extremely_large_VLDL	MS severity	rs2409691	8	11085766	T	C	2.36086	0.0504542	-0.0226097	0.050455	,XKR6
filtered_GCST90451347_Free_cholesterol_to_total_lipids_ratio_in_chylomicrons_and_extremely_large_VLDL	MS severity	rs10093053	8	11179678	C	T	1.95879	0.0838482	-0.0201569	0.0838492
filtered_GCST90451347_Free_cholesterol_to_total_lipids_ratio_in_chylomicrons_and_extremely_large_VLDL	MS severity	rs4549730	8	11381569	G	T	1.10127	0.332902	-0.0112137	0.3329
filtered_GCST90451347_Free_cholesterol_to_total_lipids_ratio_in_chylomicrons_and_extremely_large_VLDL	MS severity	rs17482753	8	19975135	T	G	-0.515669	0.118649	-0.0291191	0.118649	,LPL,LPL,SLC18A1
filtered_GCST90451347_Free_cholesterol_to_total_lipids_ratio_in_chylomicrons_and_extremely_large_VLDL	MS severity	rs16885613	8	36990839	C	T	-0.393189	0.697525	0.00577901	0.697524
filtered_GCST90451347_Free_cholesterol_to_total_lipids_ratio_in_chylomicrons_and_extremely_large_VLDL	MS severity	rs9297994	8	58479765	A	G	-0.400417	0.663669	-0.005278	0.663669	,intergenic,CYP7A1,SDCBP
filtered_GCST90451347_Free_cholesterol_to_total_lipids_ratio_in_chylomicrons_and_extremely_large_VLDL	MS severity	rs17320616	8	125444134	G	A	0.343468	0.733624	-0.0050444	0.733624
filtered_GCST90451347_Free_cholesterol_to_total_lipids_ratio_in_chylomicrons_and_extremely_large_VLDL	MS severity	rs6982502	8	125467120	T	C	0.434415	0.270652	0.0128234	0.270654	,AC091114.1,TRIB1,intergenic,TRIB1,LINC00861
filtered_GCST90451347_Free_cholesterol_to_total_lipids_ratio_in_chylomicrons_and_extremely_large_VLDL	MS severity	rs2124034	8	125631956	G	T	-0.940532	0.425769	0.0106645	0.425768	TRIB1
filtered_GCST90451347_Free_cholesterol_to_total_lipids_ratio_in_chylomicrons_and_extremely_large_VLDL	MS severity	rs34407803	8	143212684	A	G	0.300334	0.772516	-0.0034079	0.772515
filtered_GCST90451347_Free_cholesterol_to_total_lipids_ratio_in_chylomicrons_and_extremely_large_VLDL	MS severity	rs2780103	9	83959653	T	C	0.473478	0.676734	0.00538212	0.676733
filtered_GCST90451347_Free_cholesterol_to_total_lipids_ratio_in_chylomicrons_and_extremely_large_VLDL	MS severity	rs696825	9	83968161	T	C	0.443891	0.682534	0.00527018	0.682535	,HNRNPK
filtered_GCST90451347_Free_cholesterol_to_total_lipids_ratio_in_chylomicrons_and_extremely_large_VLDL	MS severity	rs8176681	9	133264351	C	T	0.0791659	0.887466	-0.0016622	0.887467
filtered_GCST90451347_Free_cholesterol_to_total_lipids_ratio_in_chylomicrons_and_extremely_large_VLDL	MS severity	rs10995477	10	63250912	C	T	0.495951	0.537331	0.00714348	0.53733	,JMJD1C
filtered_GCST90451347_Free_cholesterol_to_total_lipids_ratio_in_chylomicrons_and_extremely_large_VLDL	MS severity	rs10822160	10	63353036	G	T	0.415279	0.60438	0.00598114	0.604381
filtered_GCST90451347_Free_cholesterol_to_total_lipids_ratio_in_chylomicrons_and_extremely_large_VLDL	MS severity	rs7924036	10	63431885	T	G	0.361267	0.639221	0.00541352	0.63922	,JMJD1C,Intergenic,LINC01415
filtered_GCST90451347_Free_cholesterol_to_total_lipids_ratio_in_chylomicrons_and_extremely_large_VLDL	MS severity	rs7091291	10	93550782	C	T	0.840446	0.476834	-0.0121347	0.476834
filtered_GCST90451347_Free_cholesterol_to_total_lipids_ratio_in_chylomicrons_and_extremely_large_VLDL	MS severity	rs17779355	10	102168617	A	G	1.42153	0.156549	0.0378249	0.156549	intergenic
filtered_GCST90451347_Free_cholesterol_to_total_lipids_ratio_in_chylomicrons_and_extremely_large_VLDL	MS severity	rs11195952	10	112413796	A	G	0.200674	0.778547	0.00522869	0.778546
filtered_GCST90451347_Free_cholesterol_to_total_lipids_ratio_in_chylomicrons_and_extremely_large_VLDL	MS severity	rs7937060	11	13341268	T	C	0.813093	0.419503	-0.009479	0.419502
filtered_GCST90451347_Free_cholesterol_to_total_lipids_ratio_in_chylomicrons_and_extremely_large_VLDL	MS severity	rs34242224	11	47724037	C	T	0.751111	0.496705	0.0140596	0.496707
filtered_GCST90451347_Free_cholesterol_to_total_lipids_ratio_in_chylomicrons_and_extremely_large_VLDL	MS severity	rs174566	11	61824890	G	A	-1.20476	0.00820265	0.032398	0.00820249	,FADS2,FADS1,FADS2,MYRF,FEN1,FADS1,FADS2,FEN1,MIR611,MIR1908,MYRF,TMEM258,FADS1,FADS2
filtered_GCST90451347_Free_cholesterol_to_total_lipids_ratio_in_chylomicrons_and_extremely_large_VLDL	MS severity	rs2701541	11	64098200	G	A	0.647888	0.55135	0.0144604	0.551352
filtered_GCST90451347_Free_cholesterol_to_total_lipids_ratio_in_chylomicrons_and_extremely_large_VLDL	MS severity	rs2306363	11	65638129	T	G	-0.304304	0.783435	-0.003961	0.783435	SIPA1,,SIPA1,PCNXL3
filtered_GCST90451347_Free_cholesterol_to_total_lipids_ratio_in_chylomicrons_and_extremely_large_VLDL	MS severity	rs567599	11	116651848	T	G	0.705247	0.15875	-0.0267228	0.15875
filtered_GCST90451347_Free_cholesterol_to_total_lipids_ratio_in_chylomicrons_and_extremely_large_VLDL	MS severity	rs11820504	11	116658725	C	T	-0.906134	0.19994	0.019334	0.19994	,LOC101929011
filtered_GCST90451347_Free_cholesterol_to_total_lipids_ratio_in_chylomicrons_and_extremely_large_VLDL	MS severity	rs61905066	11	116700892	G	A	-0.264754	0.578923	0.0130777	0.578924
filtered_GCST90451347_Free_cholesterol_to_total_lipids_ratio_in_chylomicrons_and_extremely_large_VLDL	MS severity	rs6589566	11	116781707	A	G	-0.0520738	0.864333	-0.0037938	0.864333	,APOA5,ZPR1,APOA1,APOC3,APOA5,APOC,APOA
filtered_GCST90451347_Free_cholesterol_to_total_lipids_ratio_in_chylomicrons_and_extremely_large_VLDL	MS severity	rs2277292	11	118554704	T	G	-0.0950057	0.919251	-0.0016898	0.919251
filtered_GCST90451347_Free_cholesterol_to_total_lipids_ratio_in_chylomicrons_and_extremely_large_VLDL	MS severity	rs59108310	11	118563014	G	A	-0.182197	0.837523	-0.0034692	0.837523
filtered_GCST90451347_Free_cholesterol_to_total_lipids_ratio_in_chylomicrons_and_extremely_large_VLDL	MS severity	rs10784774	12	69344099	G	A	0.895039	0.44345	0.00897393	0.443451
filtered_GCST90451347_Free_cholesterol_to_total_lipids_ratio_in_chylomicrons_and_extremely_large_VLDL	MS severity	rs10879184	12	70712868	T	C	-0.629358	0.57987	0.00682879	0.579869	PTPRR,
filtered_GCST90451347_Free_cholesterol_to_total_lipids_ratio_in_chylomicrons_and_extremely_large_VLDL	MS severity	rs11107120	12	93591706	C	T	0.634761	0.55411	-0.008417	0.554109	,SOCS2,CRADD
filtered_GCST90451347_Free_cholesterol_to_total_lipids_ratio_in_chylomicrons_and_extremely_large_VLDL	MS severity	rs1716407	12	124030671	A	G	0.78627	0.400345	-0.0099452	0.400347
filtered_GCST90451347_Free_cholesterol_to_total_lipids_ratio_in_chylomicrons_and_extremely_large_VLDL	MS severity	rs9561643	13	94600877	C	A	1.00103	0.258008	-0.0142036	0.258007	GPR180,
filtered_GCST90451347_Free_cholesterol_to_total_lipids_ratio_in_chylomicrons_and_extremely_large_VLDL	MS severity	rs12868614	13	113838876	T	C	-0.498387	0.536334	0.00821846	0.536334
filtered_GCST90451347_Free_cholesterol_to_total_lipids_ratio_in_chylomicrons_and_extremely_large_VLDL	MS severity	rs62000665	14	39296870	T	C	0.216853	0.818735	-0.0032989	0.818734
filtered_GCST90451347_Free_cholesterol_to_total_lipids_ratio_in_chylomicrons_and_extremely_large_VLDL	MS severity	rs4393482	14	39349228	T	G	-0.564561	0.62871	-0.0064729	0.62871
filtered_GCST90451347_Free_cholesterol_to_total_lipids_ratio_in_chylomicrons_and_extremely_large_VLDL	MS severity	rs1255340	14	53311930	A	G	-0.729111	0.533501	0.0073431	0.533501
filtered_GCST90451347_Free_cholesterol_to_total_lipids_ratio_in_chylomicrons_and_extremely_large_VLDL	MS severity	rs35591392	14	74691010	T	G	2.30451	0.0388253	-0.0239286	0.038825
filtered_GCST90451347_Free_cholesterol_to_total_lipids_ratio_in_chylomicrons_and_extremely_large_VLDL	MS severity	rs3742790	14	74842055	C	T	0.805245	0.44868	-0.0088037	0.448679
filtered_GCST90451347_Free_cholesterol_to_total_lipids_ratio_in_chylomicrons_and_extremely_large_VLDL	MS severity	rs2899620	15	58233200	G	A	-0.467981	0.54291	0.00737482	0.54291
filtered_GCST90451347_Free_cholesterol_to_total_lipids_ratio_in_chylomicrons_and_extremely_large_VLDL	MS severity	rs7182541	15	58254819	T	C	-0.0500087	0.913722	0.00126922	0.913722
filtered_GCST90451347_Free_cholesterol_to_total_lipids_ratio_in_chylomicrons_and_extremely_large_VLDL	MS severity	rs55966152	15	58268807	G	A	-0.0098438	0.971942	0.00053646	0.971942
filtered_GCST90451347_Free_cholesterol_to_total_lipids_ratio_in_chylomicrons_and_extremely_large_VLDL	MS severity	rs261299	15	58394053	A	G	0.147615	0.346342	-0.0108013	0.346343
filtered_GCST90451347_Free_cholesterol_to_total_lipids_ratio_in_chylomicrons_and_extremely_large_VLDL	MS severity	rs485538	15	58448978	T	C	-0.258497	0.110993	0.0245859	0.110994
filtered_GCST90451347_Free_cholesterol_to_total_lipids_ratio_in_chylomicrons_and_extremely_large_VLDL	MS severity	rs17184382	15	63500287	C	A	1.12337	0.188239	0.0156731	0.188241	,USP3
filtered_GCST90451347_Free_cholesterol_to_total_lipids_ratio_in_chylomicrons_and_extremely_large_VLDL	MS severity	rs6498540	16	15036737	G	A	1.10407	0.107604	-0.0202688	0.107605	,PDXDC1,PDXDC1,PLA2G10
filtered_GCST90451347_Free_cholesterol_to_total_lipids_ratio_in_chylomicrons_and_extremely_large_VLDL	MS severity	rs1561139	16	56818910	T	G	-2.11777	0.05078	0.0229257	0.0507813	,NUP93
filtered_GCST90451347_Free_cholesterol_to_total_lipids_ratio_in_chylomicrons_and_extremely_large_VLDL	MS severity	rs3764261	16	56959412	A	C	0.0383197	0.893259	-0.0016613	0.893259	HERPUD1,CETP,,CETP,AC012181.1,HERPUD1,CETP,NUP93,SLC12A3,HERPU,HERPUD1,CETP,CET
filtered_GCST90451347_Free_cholesterol_to_total_lipids_ratio_in_chylomicrons_and_extremely_large_VLDL	MS severity	rs12720926	16	56965006	G	A	-0.297225	0.40409	0.0097152	0.404091	,CETP
filtered_GCST90451347_Free_cholesterol_to_total_lipids_ratio_in_chylomicrons_and_extremely_large_VLDL	MS severity	rs217181	16	72080103	T	C	-0.822766	0.463735	0.0106879	0.463737	,HPR,HP,DHX38,HPR
filtered_GCST90451347_Free_cholesterol_to_total_lipids_ratio_in_chylomicrons_and_extremely_large_VLDL	MS severity	rs7219303	17	47660335	G	A	-0.286683	0.739709	0.00386709	0.73971
filtered_GCST90451347_Free_cholesterol_to_total_lipids_ratio_in_chylomicrons_and_extremely_large_VLDL	MS severity	rs10445377	17	48136806	T	C	1.13204	0.341702	-0.0112027	0.341698
filtered_GCST90451347_Free_cholesterol_to_total_lipids_ratio_in_chylomicrons_and_extremely_large_VLDL	MS severity	rs12949906	17	49769717	G	A	1.06332	0.385204	0.0106805	0.385207
filtered_GCST90451347_Free_cholesterol_to_total_lipids_ratio_in_chylomicrons_and_extremely_large_VLDL	MS severity	rs9905408	17	66194566	C	A	-0.385068	0.475808	-0.017337	0.475806
filtered_GCST90451347_Free_cholesterol_to_total_lipids_ratio_in_chylomicrons_and_extremely_large_VLDL	MS severity	rs4969141	17	78395572	T	C	0.190843	0.857469	0.00218386	0.857469	PGS1,
filtered_GCST90451347_Free_cholesterol_to_total_lipids_ratio_in_chylomicrons_and_extremely_large_VLDL	MS severity	rs8097783	18	60384061	A	G	-0.567993	0.618879	-0.0110774	0.61888
filtered_GCST90451347_Free_cholesterol_to_total_lipids_ratio_in_chylomicrons_and_extremely_large_VLDL	MS severity	rs4804414	19	7223774	T	C	0.58001	0.533384	-0.0073175	0.533383	INSR,
filtered_GCST90451347_Free_cholesterol_to_total_lipids_ratio_in_chylomicrons_and_extremely_large_VLDL	MS severity	rs11668950	19	18172130	A	G	0.978843	0.192833	-0.017729	0.192833	PIK3R2,
filtered_GCST90451347_Free_cholesterol_to_total_lipids_ratio_in_chylomicrons_and_extremely_large_VLDL	MS severity	rs3761077	19	19215154	T	G	-0.664818	0.30905	-0.0192435	0.30905
filtered_GCST90451347_Free_cholesterol_to_total_lipids_ratio_in_chylomicrons_and_extremely_large_VLDL	MS severity	rs58542926	19	19268740	T	C	-0.844382	0.019658	-0.052028	0.019658	,TM6SF2,CILP2,SUGP1,AC138430.4,TM6SF2
filtered_GCST90451347_Free_cholesterol_to_total_lipids_ratio_in_chylomicrons_and_extremely_large_VLDL	MS severity	rs2082421	19	19495455	T	C	-0.454509	0.456504	-0.0089741	0.456506
filtered_GCST90451347_Free_cholesterol_to_total_lipids_ratio_in_chylomicrons_and_extremely_large_VLDL	MS severity	rs4805885	19	33415217	C	T	0.351338	0.701124	0.00454761	0.701124	,PEPD
filtered_GCST90451347_Free_cholesterol_to_total_lipids_ratio_in_chylomicrons_and_extremely_large_VLDL	MS severity	rs34878901	19	44899220	T	C	2.28842	0.0480671	-0.0232277	0.0480668
filtered_GCST90451347_Free_cholesterol_to_total_lipids_ratio_in_chylomicrons_and_extremely_large_VLDL	MS severity	rs439401	19	44911194	C	T	0.222687	0.47996	-0.0084188	0.479958	APOE,APOC1,,LOC100129500,APOE,APOC2,APOE,APOC1,APOE,TOMM40
filtered_GCST90451347_Free_cholesterol_to_total_lipids_ratio_in_chylomicrons_and_extremely_large_VLDL	MS severity	rs7256200	19	44912678	T	G	-1.37005	0.0283003	0.0406164	0.0283006	,APOE,APOC1
filtered_GCST90451347_Free_cholesterol_to_total_lipids_ratio_in_chylomicrons_and_extremely_large_VLDL	MS severity	rs11670462	19	45645128	T	C	-2.60041	0.0273188	0.0276522	0.0273185
filtered_GCST90451347_Free_cholesterol_to_total_lipids_ratio_in_chylomicrons_and_extremely_large_VLDL	MS severity	rs438568	20	12978039	G	A	0.0544966	0.963195	-0.0005519	0.963195	,SPTLC3,LINC01722
filtered_GCST90451347_Free_cholesterol_to_total_lipids_ratio_in_chylomicrons_and_extremely_large_VLDL	MS severity	rs719996	20	45572129	G	A	-0.599799	0.469673	0.00842207	0.469674
filtered_GCST90451347_Free_cholesterol_to_total_lipids_ratio_in_chylomicrons_and_extremely_large_VLDL	MS severity	rs3843763	20	45919554	T	C	-0.188403	0.815065	0.00297522	0.815065	,PLTP
filtered_GCST90451347_Free_cholesterol_to_total_lipids_ratio_in_chylomicrons_and_extremely_large_VLDL	MS severity	rs6065908	20	45941291	T	C	0.111227	0.662475	0.00656214	0.662476	,PCIF1
filtered_GCST90451347_Free_cholesterol_to_total_lipids_ratio_in_chylomicrons_and_extremely_large_VLDL	MS severity	rs5754177	22	21579139	T	C	-0.132166	0.891962	-0.0020038	0.891962
filtered_GCST90451347_Free_cholesterol_to_total_lipids_ratio_in_chylomicrons_and_extremely_large_VLDL	MS severity	rs4608623	22	38201371	T	G	-0.33898	0.770669	0.00343953	0.77067
filtered_GCST90451347_Free_cholesterol_to_total_lipids_ratio_in_chylomicrons_and_extremely_large_VLDL	MS severity	rs738408	22	43928850	T	C	0.673504	0.0987676	0.0230818	0.0987674	,PNPLA3
filtered_GCST90451347_Free_cholesterol_to_total_lipids_ratio_in_chylomicrons_and_extremely_large_VLDL	MS severity	rs34879941	22	43936998	T	C	0.899062	0.0768676	0.0269885	0.0768665
filtered_GCST90451348_Free_cholesterol_in_chylomicrons_and_extremely_large_VLDL	MS severity	rs11588341	1	16171553	G	A	-1.21433	0.320101	-0.0117073	0.320101
filtered_GCST90451348_Free_cholesterol_in_chylomicrons_and_extremely_large_VLDL	MS severity	rs57217461	1	26701425	T	G	0.623355	0.306862	0.0214406	0.306862
filtered_GCST90451348_Free_cholesterol_in_chylomicrons_and_extremely_large_VLDL	MS severity	rs71514277	1	26707937	G	A	0.581202	0.341927	0.0199776	0.341928
filtered_GCST90451348_Free_cholesterol_in_chylomicrons_and_extremely_large_VLDL	MS severity	rs61779313	1	39478577	C	T	-0.334447	0.636455	-0.0080722	0.636455
filtered_GCST90451348_Free_cholesterol_in_chylomicrons_and_extremely_large_VLDL	MS severity	rs1278537	1	50416487	T	G	-1.04463	0.355329	0.0107255	0.355331
filtered_GCST90451348_Free_cholesterol_in_chylomicrons_and_extremely_large_VLDL	MS severity	rs72904737	1	50886174	A	G	-1.38381	0.114403	0.0307507	0.114402	FAF1,
filtered_GCST90451348_Free_cholesterol_in_chylomicrons_and_extremely_large_VLDL	MS severity	rs57095912	1	50891158	G	T	-1.34218	0.130071	0.0292245	0.13007
filtered_GCST90451348_Free_cholesterol_in_chylomicrons_and_extremely_large_VLDL	MS severity	rs213494	1	54411430	T	C	1.49493	0.0834663	0.0216711	0.0834661	SSBP3,
filtered_GCST90451348_Free_cholesterol_in_chylomicrons_and_extremely_large_VLDL	MS severity	rs12038768	1	62575057	T	G	-0.177609	0.260416	0.0139599	0.260413
filtered_GCST90451348_Free_cholesterol_in_chylomicrons_and_extremely_large_VLDL	MS severity	rs12042319	1	62584148	A	G	-0.177247	0.261389	0.0139292	0.261388	,DOCK7,ANGPTL3
filtered_GCST90451348_Free_cholesterol_in_chylomicrons_and_extremely_large_VLDL	MS severity	rs812214	1	93395503	A	G	-0.709987	0.487155	0.0106574	0.487157
filtered_GCST90451348_Free_cholesterol_in_chylomicrons_and_extremely_large_VLDL	MS severity	rs4246515	1	97915881	G	T	-1.05845	0.31436	0.0138017	0.314361
filtered_GCST90451348_Free_cholesterol_in_chylomicrons_and_extremely_large_VLDL	MS severity	rs41285694	1	97988913	T	G	-2.75548	0.00617825	-0.043593	0.00617832
filtered_GCST90451348_Free_cholesterol_in_chylomicrons_and_extremely_large_VLDL	MS severity	rs10875124	1	98028629	A	G	-2.49844	0.00997078	0.0408553	0.00997099
filtered_GCST90451348_Free_cholesterol_in_chylomicrons_and_extremely_large_VLDL	MS severity	rs660240	1	109275216	C	T	-0.198466	0.822893	0.00312913	0.822892	,CELSR2,PSRC1,MYBPHL,SORT1,CELSR2
filtered_GCST90451348_Free_cholesterol_in_chylomicrons_and_extremely_large_VLDL	MS severity	rs6671737	1	150774833	G	A	-0.208252	0.841334	-0.0024492	0.841334
filtered_GCST90451348_Free_cholesterol_in_chylomicrons_and_extremely_large_VLDL	MS severity	rs11264472	1	156322575	G	A	0.0746122	0.929836	-0.0010534	0.929837	CCT3
filtered_GCST90451348_Free_cholesterol_in_chylomicrons_and_extremely_large_VLDL	MS severity	rs9425299	1	172389960	T	C	1.01813	0.255326	-0.0133242	0.255328
filtered_GCST90451348_Free_cholesterol_in_chylomicrons_and_extremely_large_VLDL	MS severity	rs2227198	1	172391024	G	A	1.011	0.255704	-0.0133135	0.255703	,DNM3
filtered_GCST90451348_Free_cholesterol_in_chylomicrons_and_extremely_large_VLDL	MS severity	rs12568310	1	178545487	T	C	-0.629957	0.579409	0.00659993	0.579409
filtered_GCST90451348_Free_cholesterol_in_chylomicrons_and_extremely_large_VLDL	MS severity	rs6664422	1	184349798	G	A	1.04272	0.412215	0.0115207	0.412213
filtered_GCST90451348_Free_cholesterol_in_chylomicrons_and_extremely_large_VLDL	MS severity	rs2644111	1	201832924	A	G	-2.09756	0.0715751	-0.0223457	0.0715757
filtered_GCST90451348_Free_cholesterol_in_chylomicrons_and_extremely_large_VLDL	MS severity	rs11118309	1	219464212	T	C	0.0330848	0.96095	0.0005748	0.96095
filtered_GCST90451348_Free_cholesterol_in_chylomicrons_and_extremely_large_VLDL	MS severity	rs11118316	1	219483821	A	G	-0.206057	0.750518	-0.0036304	0.750517	,LYPLAL1
filtered_GCST90451348_Free_cholesterol_in_chylomicrons_and_extremely_large_VLDL	MS severity	rs12124030	1	220802072	T	G	0.537077	0.620618	-0.0064536	0.620618
filtered_GCST90451348_Free_cholesterol_in_chylomicrons_and_extremely_large_VLDL	MS severity	rs2784253	1	220889455	G	T	1.30857	0.228579	-0.0138799	0.228577
filtered_GCST90451348_Free_cholesterol_in_chylomicrons_and_extremely_large_VLDL	MS severity	rs10864726	1	230160406	T	C	0.326143	0.29519	-0.0122966	0.29519	,GALNT2
filtered_GCST90451348_Free_cholesterol_in_chylomicrons_and_extremely_large_VLDL	MS severity	rs582233	1	230185105	T	G	-0.0895262	0.837416	-0.0024869	0.837416
filtered_GCST90451348_Free_cholesterol_in_chylomicrons_and_extremely_large_VLDL	MS severity	rs12142645	1	239923326	A	G	0.0693679	0.958732	-0.000753	0.958732
filtered_GCST90451348_Free_cholesterol_in_chylomicrons_and_extremely_large_VLDL	MS severity	rs11553746	2	272203	T	C	1.80766	0.135897	-0.0182044	0.135897	,ACP1
filtered_GCST90451348_Free_cholesterol_in_chylomicrons_and_extremely_large_VLDL	MS severity	rs870526	2	20169801	T	C	0.195349	0.762819	-0.0034994	0.762818	RN7SL140P,
filtered_GCST90451348_Free_cholesterol_in_chylomicrons_and_extremely_large_VLDL	MS severity	rs11687133	2	20173611	T	C	0.521877	0.519409	-0.0079173	0.51941
filtered_GCST90451348_Free_cholesterol_in_chylomicrons_and_extremely_large_VLDL	MS severity	rs11903024	2	20938980	T	G	0.201597	0.516087	0.00748511	0.516088
filtered_GCST90451348_Free_cholesterol_in_chylomicrons_and_extremely_large_VLDL	MS severity	rs6728178	2	20971074	A	G	0.190176	0.258216	-0.0154845	0.258218	C2orf43,APOB,,APOB
filtered_GCST90451348_Free_cholesterol_in_chylomicrons_and_extremely_large_VLDL	MS severity	rs589566	2	21046937	G	A	0.25014	0.569915	-0.0065785	0.569913
filtered_GCST90451348_Free_cholesterol_in_chylomicrons_and_extremely_large_VLDL	MS severity	rs61737373	2	27201045	A	G	-0.492039	0.28491	0.0251	0.284909
filtered_GCST90451348_Free_cholesterol_in_chylomicrons_and_extremely_large_VLDL	MS severity	rs1313566	2	27526037	A	G	-0.11227	0.47215	0.00820707	0.472151	GCKR,C2orf16,
filtered_GCST90451348_Free_cholesterol_in_chylomicrons_and_extremely_large_VLDL	MS severity	rs1504	2	36838875	G	T	0.692173	0.480694	-0.0084651	0.480693
filtered_GCST90451348_Free_cholesterol_in_chylomicrons_and_extremely_large_VLDL	MS severity	rs17326656	2	48735152	T	G	-0.0239609	0.976288	-0.0004018	0.976288	STON1-GTF2A1L,LHCGR,,STON1-GTF2A1L,LHCGR,STON1-GTF2A1L,NA
filtered_GCST90451348_Free_cholesterol_in_chylomicrons_and_extremely_large_VLDL	MS severity	rs1641155	2	58738076	G	T	-0.0787068	0.944983	-0.0008582	0.944983	FANCL
filtered_GCST90451348_Free_cholesterol_in_chylomicrons_and_extremely_large_VLDL	MS severity	rs6739755	2	59103092	G	A	1.05906	0.380158	-0.010437	0.380156
filtered_GCST90451348_Free_cholesterol_in_chylomicrons_and_extremely_large_VLDL	MS severity	rs2241161	2	65063708	A	C	-1.09229	0.130038	0.0176498	0.130036
filtered_GCST90451348_Free_cholesterol_in_chylomicrons_and_extremely_large_VLDL	MS severity	rs72837816	2	111159291	C	A	-0.588256	0.552246	0.0112771	0.552245
filtered_GCST90451348_Free_cholesterol_in_chylomicrons_and_extremely_large_VLDL	MS severity	rs35932591	2	120553128	T	C	-0.0010145	0.999218	-1.87e-05	0.999218
filtered_GCST90451348_Free_cholesterol_in_chylomicrons_and_extremely_large_VLDL	MS severity	rs4988235	2	135851076	A	G	-0.452807	0.679772	-0.0058174	0.679773	,MCM6,ZRANB3,MIR128-1,R3HDM1,LCT,LOC100507600,UBXN4,DARS,CXCR4,LCT
filtered_GCST90451348_Free_cholesterol_in_chylomicrons_and_extremely_large_VLDL	MS severity	rs2252641	2	145043894	C	T	-0.804054	0.420122	0.00926318	0.420123	,TEX41
filtered_GCST90451348_Free_cholesterol_in_chylomicrons_and_extremely_large_VLDL	MS severity	rs11901391	2	160058038	C	T	-0.446647	0.65037	0.00670604	0.65037
filtered_GCST90451348_Free_cholesterol_in_chylomicrons_and_extremely_large_VLDL	MS severity	rs4128205	2	164610558	C	A	-1.49432	0.242962	-0.0139649	0.242964	GRB14
filtered_GCST90451348_Free_cholesterol_in_chylomicrons_and_extremely_large_VLDL	MS severity	rs13389219	2	164672366	T	C	-0.89219	0.0105775	0.0297823	0.0105776	,COBLL1,GRB14
filtered_GCST90451348_Free_cholesterol_in_chylomicrons_and_extremely_large_VLDL	MS severity	rs12692745	2	164740991	G	A	-0.505962	0.34452	0.0110958	0.344519
filtered_GCST90451348_Free_cholesterol_in_chylomicrons_and_extremely_large_VLDL	MS severity	rs11680811	2	180655171	G	A	1.34654	0.220427	0.015227	0.220426
filtered_GCST90451348_Free_cholesterol_in_chylomicrons_and_extremely_large_VLDL	MS severity	rs736019	2	180661841	T	G	1.30781	0.237753	0.0146684	0.237752
filtered_GCST90451348_Free_cholesterol_in_chylomicrons_and_extremely_large_VLDL	MS severity	rs2682865	2	186725213	G	A	0.301039	0.785017	0.00444493	0.785016
filtered_GCST90451348_Free_cholesterol_in_chylomicrons_and_extremely_large_VLDL	MS severity	rs6714523	2	202370416	A	G	-0.185192	0.86624	-0.0030604	0.86624
filtered_GCST90451348_Free_cholesterol_in_chylomicrons_and_extremely_large_VLDL	MS severity	rs10199231	2	226036038	G	T	0.764912	0.24645	-0.015885	0.246453
filtered_GCST90451348_Free_cholesterol_in_chylomicrons_and_extremely_large_VLDL	MS severity	rs1024137	2	226231160	T	G	0.450505	0.218903	0.0147898	0.218903	,IRS1
filtered_GCST90451348_Free_cholesterol_in_chylomicrons_and_extremely_large_VLDL	MS severity	rs2972147	2	226235138	C	T	0.453745	0.210067	0.0149284	0.210067
filtered_GCST90451348_Free_cholesterol_in_chylomicrons_and_extremely_large_VLDL	MS severity	rs2943655	2	226253134	C	T	-0.289195	0.652133	-0.0055154	0.652132
filtered_GCST90451348_Free_cholesterol_in_chylomicrons_and_extremely_large_VLDL	MS severity	rs2713552	2	226316967	T	G	0.414468	0.277534	0.0131	0.277535
filtered_GCST90451348_Free_cholesterol_in_chylomicrons_and_extremely_large_VLDL	MS severity	rs7590201	2	226327727	T	G	-0.0153128	0.976681	-0.0003418	0.976681	LOC646736,MIR5702
filtered_GCST90451348_Free_cholesterol_in_chylomicrons_and_extremely_large_VLDL	MS severity	rs16822638	2	226783067	G	A	-0.0494147	0.964997	-0.0009617	0.964997
filtered_GCST90451348_Free_cholesterol_in_chylomicrons_and_extremely_large_VLDL	MS severity	rs4973167	2	229161034	G	A	-1.24374	0.324527	-0.0118409	0.324524
filtered_GCST90451348_Free_cholesterol_in_chylomicrons_and_extremely_large_VLDL	MS severity	rs7577792	2	229258290	T	C	0.208828	0.817141	-0.0029443	0.81714
filtered_GCST90451348_Free_cholesterol_in_chylomicrons_and_extremely_large_VLDL	MS severity	rs9812100	3	4721617	A	G	-0.429185	0.68225	0.00471996	0.682249	,ITPR1
filtered_GCST90451348_Free_cholesterol_in_chylomicrons_and_extremely_large_VLDL	MS severity	rs2067819	3	12317550	A	G	-0.734246	0.350796	0.013051	0.350795
filtered_GCST90451348_Free_cholesterol_in_chylomicrons_and_extremely_large_VLDL	MS severity	rs11923217	3	15831223	T	C	-0.101742	0.930247	0.00109976	0.930247
filtered_GCST90451348_Free_cholesterol_in_chylomicrons_and_extremely_large_VLDL	MS severity	rs35811657	3	15863772	G	T	0.329536	0.789622	-0.003174	0.789623
filtered_GCST90451348_Free_cholesterol_in_chylomicrons_and_extremely_large_VLDL	MS severity	rs6792725	3	24478792	G	A	-0.0618655	0.944653	0.00090778	0.944653	,THRB
filtered_GCST90451348_Free_cholesterol_in_chylomicrons_and_extremely_large_VLDL	MS severity	rs9831084	3	36984170	C	T	-2.24935	0.0273396	0.0257373	0.0273398	,EPM2AIP1
filtered_GCST90451348_Free_cholesterol_in_chylomicrons_and_extremely_large_VLDL	MS severity	rs3172297	3	36990879	C	T	-2.28928	0.0303138	0.0252792	0.030313
filtered_GCST90451348_Free_cholesterol_in_chylomicrons_and_extremely_large_VLDL	MS severity	rs55935606	3	49528072	G	A	-0.76623	0.420526	0.0118066	0.420526	,DAG1
filtered_GCST90451348_Free_cholesterol_in_chylomicrons_and_extremely_large_VLDL	MS severity	rs17052058	3	52310664	G	A	-0.461032	0.436792	0.0118802	0.436792	,PHF7
filtered_GCST90451348_Free_cholesterol_in_chylomicrons_and_extremely_large_VLDL	MS severity	rs6805269	3	57589477	G	T	-0.483251	0.638271	-0.0073381	0.63827
filtered_GCST90451348_Free_cholesterol_in_chylomicrons_and_extremely_large_VLDL	MS severity	rs11709712	3	57594135	C	A	-0.420533	0.678093	-0.0064978	0.678093
filtered_GCST90451348_Free_cholesterol_in_chylomicrons_and_extremely_large_VLDL	MS severity	rs7651007	3	66820337	G	A	-0.650857	0.573015	-0.0070958	0.573015
filtered_GCST90451348_Free_cholesterol_in_chylomicrons_and_extremely_large_VLDL	MS severity	rs1529585	3	69821444	G	A	1.22044	0.334076	0.0114818	0.334078
filtered_GCST90451348_Free_cholesterol_in_chylomicrons_and_extremely_large_VLDL	MS severity	rs13066793	3	86988393	G	A	-2.70635	0.0160893	0.0515032	0.0160895	,VGLL3
filtered_GCST90451348_Free_cholesterol_in_chylomicrons_and_extremely_large_VLDL	MS severity	rs13082532	3	136127989	T	G	-0.505599	0.558712	-0.0078977	0.558711
filtered_GCST90451348_Free_cholesterol_in_chylomicrons_and_extremely_large_VLDL	MS severity	rs12630999	3	136582085	A	G	0.00846907	0.98693	0.00021667	0.98693
filtered_GCST90451348_Free_cholesterol_in_chylomicrons_and_extremely_large_VLDL	MS severity	rs9839137	3	136585420	T	C	0.427268	0.684989	0.00546151	0.684988
filtered_GCST90451348_Free_cholesterol_in_chylomicrons_and_extremely_large_VLDL	MS severity	rs9837201	3	155820513	C	T	-1.27486	0.30046	-0.0131475	0.30046
filtered_GCST90451348_Free_cholesterol_in_chylomicrons_and_extremely_large_VLDL	MS severity	rs9817452	3	157077625	T	G	1.03838	0.120351	-0.0185309	0.120352	,LEKR1,RP11-6F2.5,LINC00880,intergenic
filtered_GCST90451348_Free_cholesterol_in_chylomicrons_and_extremely_large_VLDL	MS severity	rs10513687	3	171007941	T	C	0.4732	0.533846	0.0105412	0.533843
filtered_GCST90451348_Free_cholesterol_in_chylomicrons_and_extremely_large_VLDL	MS severity	rs3850192	3	171873407	T	C	2.97595	0.0151932	-0.0333875	0.0151933
filtered_GCST90451348_Free_cholesterol_in_chylomicrons_and_extremely_large_VLDL	MS severity	rs6764884	3	172535888	T	G	-0.0001977	0.999853	-3.12e-06	0.999853	TNFSF10,
filtered_GCST90451348_Free_cholesterol_in_chylomicrons_and_extremely_large_VLDL	MS severity	rs6788635	3	186610332	G	A	0.796151	0.383227	0.0114715	0.383228
filtered_GCST90451348_Free_cholesterol_in_chylomicrons_and_extremely_large_VLDL	MS severity	rs2857842	4	3030642	G	A	-1.42952	0.226119	-0.0143168	0.226122
filtered_GCST90451348_Free_cholesterol_in_chylomicrons_and_extremely_large_VLDL	MS severity	rs3129322	4	3251125	C	T	-0.655107	0.50208	0.00814553	0.502079
filtered_GCST90451348_Free_cholesterol_in_chylomicrons_and_extremely_large_VLDL	MS severity	rs3135063	4	3285325	A	C	-0.320521	0.664437	-0.0052115	0.664435
filtered_GCST90451348_Free_cholesterol_in_chylomicrons_and_extremely_large_VLDL	MS severity	rs10029034	4	15095056	T	C	1.14894	0.303857	0.0123325	0.303858
filtered_GCST90451348_Free_cholesterol_in_chylomicrons_and_extremely_large_VLDL	MS severity	rs13112545	4	18019199	T	C	0.611487	0.501087	0.011019	0.501085
filtered_GCST90451348_Free_cholesterol_in_chylomicrons_and_extremely_large_VLDL	MS severity	rs10019888	4	26061368	G	A	0.289496	0.67811	0.00653955	0.678111	,C4orf52
filtered_GCST90451348_Free_cholesterol_in_chylomicrons_and_extremely_large_VLDL	MS severity	rs61374938	4	39665991	T	G	0.405936	0.723797	-0.0047034	0.723798
filtered_GCST90451348_Free_cholesterol_in_chylomicrons_and_extremely_large_VLDL	MS severity	rs59684169	4	39692327	A	G	0.233141	0.785549	-0.0032154	0.785548
filtered_GCST90451348_Free_cholesterol_in_chylomicrons_and_extremely_large_VLDL	MS severity	rs188377	4	68727799	G	T	-0.828133	0.484009	-0.0091309	0.48401
filtered_GCST90451348_Free_cholesterol_in_chylomicrons_and_extremely_large_VLDL	MS severity	rs2068062	4	76496061	C	A	0.978146	0.349728	0.0113554	0.349727
filtered_GCST90451348_Free_cholesterol_in_chylomicrons_and_extremely_large_VLDL	MS severity	rs4693770	4	86457643	T	C	0.212614	0.832359	-0.0039332	0.832359
filtered_GCST90451348_Free_cholesterol_in_chylomicrons_and_extremely_large_VLDL	MS severity	rs10015508	4	86873149	C	T	0.580516	0.379867	0.0127731	0.379866
filtered_GCST90451348_Free_cholesterol_in_chylomicrons_and_extremely_large_VLDL	MS severity	rs3775228	4	87064014	T	C	0.280587	0.445303	0.0090339	0.445304	SLC10A6,AFF1,,AFF1
filtered_GCST90451348_Free_cholesterol_in_chylomicrons_and_extremely_large_VLDL	MS severity	rs34242006	4	87231363	T	C	0.885327	0.453475	-0.0135046	0.453474
filtered_GCST90451348_Free_cholesterol_in_chylomicrons_and_extremely_large_VLDL	MS severity	rs13118477	4	88783216	A	G	0.531093	0.54743	0.00713492	0.54743
filtered_GCST90451348_Free_cholesterol_in_chylomicrons_and_extremely_large_VLDL	MS severity	rs2035816	4	99587399	G	A	-0.271607	0.676458	0.00850002	0.676457	,MTTP
filtered_GCST90451348_Free_cholesterol_in_chylomicrons_and_extremely_large_VLDL	MS severity	rs13126505	4	101944147	A	G	-1.49741	0.147982	-0.0327199	0.147982	,NFKB1,SLC39A8,BANK1,intergenic
filtered_GCST90451348_Free_cholesterol_in_chylomicrons_and_extremely_large_VLDL	MS severity	rs151421	4	102211053	G	T	-0.35397	0.767041	-0.0039932	0.767041
filtered_GCST90451348_Free_cholesterol_in_chylomicrons_and_extremely_large_VLDL	MS severity	rs680310	4	102245470	T	C	-0.860517	0.461294	-0.0100579	0.461292
filtered_GCST90451348_Free_cholesterol_in_chylomicrons_and_extremely_large_VLDL	MS severity	rs10518305	4	123873691	G	T	2.58898	0.0364821	0.0378085	0.0364819
filtered_GCST90451348_Free_cholesterol_in_chylomicrons_and_extremely_large_VLDL	MS severity	rs7696969	4	142405561	G	T	-2.35293	0.0509959	0.0234211	0.0509958	INPP4B,
filtered_GCST90451348_Free_cholesterol_in_chylomicrons_and_extremely_large_VLDL	MS severity	rs10018865	4	156782374	T	C	-0.688015	0.469027	0.00877549	0.469027
filtered_GCST90451348_Free_cholesterol_in_chylomicrons_and_extremely_large_VLDL	MS severity	rs6822892	4	156813523	G	A	-0.59526	0.552196	0.00718895	0.552197	,PDGFC
filtered_GCST90451348_Free_cholesterol_in_chylomicrons_and_extremely_large_VLDL	MS severity	rs7719168	5	53996560	C	A	0.551216	0.546855	0.0112716	0.546857	ARL15,
filtered_GCST90451348_Free_cholesterol_in_chylomicrons_and_extremely_large_VLDL	MS severity	rs154251	5	56531731	G	A	-0.37222	0.626165	-0.0056975	0.626166
filtered_GCST90451348_Free_cholesterol_in_chylomicrons_and_extremely_large_VLDL	MS severity	rs28650790	5	56565637	T	C	-0.177527	0.635392	-0.0070528	0.635392	,C5orf67
filtered_GCST90451348_Free_cholesterol_in_chylomicrons_and_extremely_large_VLDL	MS severity	rs10066799	5	68412563	T	G	0.140691	0.889335	0.00181542	0.889335
filtered_GCST90451348_Free_cholesterol_in_chylomicrons_and_extremely_large_VLDL	MS severity	rs10075612	5	68417378	T	G	0.150862	0.882723	0.00192531	0.882722
filtered_GCST90451348_Free_cholesterol_in_chylomicrons_and_extremely_large_VLDL	MS severity	rs4976033	5	68418419	G	A	0.296974	0.674126	0.00490824	0.674125	,PIK3R1,MARVELD2
filtered_GCST90451348_Free_cholesterol_in_chylomicrons_and_extremely_large_VLDL	MS severity	rs12916	5	75360714	C	T	-1.49619	0.169497	-0.0159652	0.169499	,HMGCR
filtered_GCST90451348_Free_cholesterol_in_chylomicrons_and_extremely_large_VLDL	MS severity	rs7717669	5	79157160	C	A	-0.892239	0.419033	0.00952314	0.419031
filtered_GCST90451348_Free_cholesterol_in_chylomicrons_and_extremely_large_VLDL	MS severity	rs7704653	5	90959868	G	A	-2.13115	0.0361884	-0.0271583	0.0361882	,GPR98
filtered_GCST90451348_Free_cholesterol_in_chylomicrons_and_extremely_large_VLDL	MS severity	rs6868592	5	96082617	A	G	-1.02453	0.377757	0.0107993	0.377757
filtered_GCST90451348_Free_cholesterol_in_chylomicrons_and_extremely_large_VLDL	MS severity	rs1045241	5	119393591	T	C	-1.23012	0.0580858	0.0242898	0.0580869	,TNFAIP8,TNFAIP8,HSD17B4,TNFAIP8,DTWD2,MIR1244-1,MIR1244-3,MIR1244-2,DMXL1,HSD17B4,FAM170A
filtered_GCST90451348_Free_cholesterol_in_chylomicrons_and_extremely_large_VLDL	MS severity	rs17691584	5	132948559	C	A	-0.241452	0.826544	0.00346889	0.826544	,AFF4,ATP6V0E1P1
filtered_GCST90451348_Free_cholesterol_in_chylomicrons_and_extremely_large_VLDL	MS severity	rs59925457	5	140690519	T	C	-1.2427	0.29098	0.014732	0.290979
filtered_GCST90451348_Free_cholesterol_in_chylomicrons_and_extremely_large_VLDL	MS severity	rs284440	5	156743204	G	T	0.291242	0.76359	0.00475255	0.763591
filtered_GCST90451348_Free_cholesterol_in_chylomicrons_and_extremely_large_VLDL	MS severity	rs2088917	5	157005204	G	A	0.280889	0.688325	0.00625942	0.688324
filtered_GCST90451348_Free_cholesterol_in_chylomicrons_and_extremely_large_VLDL	MS severity	rs163313	5	157190803	T	C	-0.994421	0.402177	0.013671	0.402178
filtered_GCST90451348_Free_cholesterol_in_chylomicrons_and_extremely_large_VLDL	MS severity	rs2963431	5	158543424	T	C	-1.64393	0.0672857	-0.0248648	0.0672862
filtered_GCST90451348_Free_cholesterol_in_chylomicrons_and_extremely_large_VLDL	MS severity	rs9368222	6	20686765	A	C	0.734615	0.484754	0.00893432	0.484753	,CDKAL1
filtered_GCST90451348_Free_cholesterol_in_chylomicrons_and_extremely_large_VLDL	MS severity	rs67652222	6	27618441	T	C	0.0148883	0.988041	-0.0003054	0.988041
filtered_GCST90451348_Free_cholesterol_in_chylomicrons_and_extremely_large_VLDL	MS severity	rs66886492	6	28121953	T	C	0.106679	0.910131	-0.0022946	0.910131	ZSCAN16-AS1,
filtered_GCST90451348_Free_cholesterol_in_chylomicrons_and_extremely_large_VLDL	MS severity	rs3130887	6	28976309	T	G	0.0907833	0.919712	-0.0019976	0.919712
filtered_GCST90451348_Free_cholesterol_in_chylomicrons_and_extremely_large_VLDL	MS severity	rs999266	6	29073978	G	A	1.33565	0.269095	0.017174	0.269097
filtered_GCST90451348_Free_cholesterol_in_chylomicrons_and_extremely_large_VLDL	MS severity	rs1234844	6	29484359	G	T	0.199505	0.815986	-0.0045418	0.815986
filtered_GCST90451348_Free_cholesterol_in_chylomicrons_and_extremely_large_VLDL	MS severity	rs6937752	6	31180829	T	C	-1.51873	0.146419	-0.0172989	0.146416
filtered_GCST90451348_Free_cholesterol_in_chylomicrons_and_extremely_large_VLDL	MS severity	rs6930438	6	31206109	G	T	-1.4464	0.120878	-0.0224554	0.120879
filtered_GCST90451348_Free_cholesterol_in_chylomicrons_and_extremely_large_VLDL	MS severity	rs3132500	6	31220834	G	T	-1.36166	0.150764	-0.020606	0.150765
filtered_GCST90451348_Free_cholesterol_in_chylomicrons_and_extremely_large_VLDL	MS severity	rs17192190	6	31262498	G	A	-0.602201	0.432929	-0.0139763	0.432928
filtered_GCST90451348_Free_cholesterol_in_chylomicrons_and_extremely_large_VLDL	MS severity	rs9264749	6	31277843	T	C	-1.43594	0.131518	-0.021534	0.131518
filtered_GCST90451348_Free_cholesterol_in_chylomicrons_and_extremely_large_VLDL	MS severity	rs62396276	6	31360985	G	A	-1.1386	0.138654	-0.038595	0.138653
filtered_GCST90451348_Free_cholesterol_in_chylomicrons_and_extremely_large_VLDL	MS severity	rs9266371	6	31365327	T	C	0.385051	0.631531	0.00675556	0.63153
filtered_GCST90451348_Free_cholesterol_in_chylomicrons_and_extremely_large_VLDL	MS severity	rs9267970	6	32249383	G	A	-1.91522	0.0605595	-0.0219082	0.06056
filtered_GCST90451348_Free_cholesterol_in_chylomicrons_and_extremely_large_VLDL	MS severity	rs17202252	6	32387947	G	T	-0.748663	0.381522	-0.0158379	0.381524
filtered_GCST90451348_Free_cholesterol_in_chylomicrons_and_extremely_large_VLDL	MS severity	rs28383314	6	32619436	C	T	-1.07479	0.00254029	-0.0340339	0.00254032	,intergenic,HLA-DQA1,LINC00336
filtered_GCST90451348_Free_cholesterol_in_chylomicrons_and_extremely_large_VLDL	MS severity	rs3130186	6	33088430	T	C	0.266417	0.758799	0.00400217	0.758798
filtered_GCST90451348_Free_cholesterol_in_chylomicrons_and_extremely_large_VLDL	MS severity	rs2064477	6	33104510	A	G	-0.0662973	0.956113	-0.0007149	0.956113
filtered_GCST90451348_Free_cholesterol_in_chylomicrons_and_extremely_large_VLDL	MS severity	rs6905288	6	43791136	A	G	-0.452478	0.247634	-0.0133306	0.247636	,VEGFA,NA
filtered_GCST90451348_Free_cholesterol_in_chylomicrons_and_extremely_large_VLDL	MS severity	rs9367176	6	43826121	T	C	-0.33593	0.707441	0.00471794	0.707441
filtered_GCST90451348_Free_cholesterol_in_chylomicrons_and_extremely_large_VLDL	MS severity	rs1317983	6	43838598	C	T	-0.975791	0.315313	-0.0127936	0.315315	VEGFA,,VEGFA,LINC01512
filtered_GCST90451348_Free_cholesterol_in_chylomicrons_and_extremely_large_VLDL	MS severity	rs73744635	6	55572440	C	T	-2.21272	0.0611968	0.0496711	0.0611972
filtered_GCST90451348_Free_cholesterol_in_chylomicrons_and_extremely_large_VLDL	MS severity	rs62427982	6	107115962	T	C	0.432054	0.634825	-0.0059806	0.634826	,BEND3
filtered_GCST90451348_Free_cholesterol_in_chylomicrons_and_extremely_large_VLDL	MS severity	rs8180632	6	108808481	T	C	-1.38525	0.226431	0.0142617	0.226432
filtered_GCST90451348_Free_cholesterol_in_chylomicrons_and_extremely_large_VLDL	MS severity	rs9375454	6	126797842	T	G	0.579125	0.450156	-0.0087726	0.450158
filtered_GCST90451348_Free_cholesterol_in_chylomicrons_and_extremely_large_VLDL	MS severity	rs62426324	6	126821313	T	C	1.12032	0.18114	-0.0156821	0.181141
filtered_GCST90451348_Free_cholesterol_in_chylomicrons_and_extremely_large_VLDL	MS severity	rs9385407	6	126839921	G	A	1.34948	0.121964	-0.018104	0.121963
filtered_GCST90451348_Free_cholesterol_in_chylomicrons_and_extremely_large_VLDL	MS severity	rs72959041	6	127133748	A	G	0.220817	0.609032	0.0134426	0.609033	,RSPO3,NA
filtered_GCST90451348_Free_cholesterol_in_chylomicrons_and_extremely_large_VLDL	MS severity	rs6569644	6	130001212	T	C	-2.21505	0.0450695	-0.0262659	0.0450693
filtered_GCST90451348_Free_cholesterol_in_chylomicrons_and_extremely_large_VLDL	MS severity	rs17585915	6	139514467	G	T	0.89449	0.0551678	-0.022467	0.0551692
filtered_GCST90451348_Free_cholesterol_in_chylomicrons_and_extremely_large_VLDL	MS severity	rs1121833	6	140291629	A	C	-0.17832	0.859731	0.0025222	0.859731
filtered_GCST90451348_Free_cholesterol_in_chylomicrons_and_extremely_large_VLDL	MS severity	rs609207	6	160044721	G	T	-0.0125705	0.986739	0.00020654	0.986739
filtered_GCST90451348_Free_cholesterol_in_chylomicrons_and_extremely_large_VLDL	MS severity	rs2297362	6	160078533	C	T	-0.379024	0.358635	0.0215721	0.358635
filtered_GCST90451348_Free_cholesterol_in_chylomicrons_and_extremely_large_VLDL	MS severity	rs73025562	6	160141449	A	G	0.31839	0.661972	0.00582096	0.661973	SLC22A1
filtered_GCST90451348_Free_cholesterol_in_chylomicrons_and_extremely_large_VLDL	MS severity	rs3106163	6	160296267	C	T	-1.17569	0.0506188	0.0330336	0.050618
filtered_GCST90451348_Free_cholesterol_in_chylomicrons_and_extremely_large_VLDL	MS severity	rs403131	6	160301165	C	T	0.406971	0.579582	0.00707486	0.579583
filtered_GCST90451348_Free_cholesterol_in_chylomicrons_and_extremely_large_VLDL	MS severity	rs55730499	6	160584578	T	C	-0.101425	0.484218	0.0165225	0.484217	,LPA,SLC22A3,LPAL2,LPA
filtered_GCST90451348_Free_cholesterol_in_chylomicrons_and_extremely_large_VLDL	MS severity	rs6930342	6	160604410	G	T	-0.0044802	0.993091	-0.0001071	0.993091
filtered_GCST90451348_Free_cholesterol_in_chylomicrons_and_extremely_large_VLDL	MS severity	rs12212146	6	160704422	C	T	-0.534307	0.261924	-0.0280053	0.261924
filtered_GCST90451348_Free_cholesterol_in_chylomicrons_and_extremely_large_VLDL	MS severity	rs2489967	6	160841845	T	G	-1.02352	0.322622	0.0115809	0.322621
filtered_GCST90451348_Free_cholesterol_in_chylomicrons_and_extremely_large_VLDL	MS severity	rs3798944	6	161264377	C	T	-0.102948	0.877082	-0.0018446	0.877082
filtered_GCST90451348_Free_cholesterol_in_chylomicrons_and_extremely_large_VLDL	MS severity	rs38195	7	15865563	G	T	0.967904	0.384791	-0.0105457	0.38479
filtered_GCST90451348_Free_cholesterol_in_chylomicrons_and_extremely_large_VLDL	MS severity	rs38205	7	15873963	C	A	0.678404	0.497555	-0.0082042	0.497555
filtered_GCST90451348_Free_cholesterol_in_chylomicrons_and_extremely_large_VLDL	MS severity	rs4410790	7	17244953	C	T	0.0156224	0.980345	0.00028948	0.980345	,AHR,AGR3,AHR
filtered_GCST90451348_Free_cholesterol_in_chylomicrons_and_extremely_large_VLDL	MS severity	rs1404414	7	17826764	T	C	0.422151	0.613053	0.00581179	0.613054
filtered_GCST90451348_Free_cholesterol_in_chylomicrons_and_extremely_large_VLDL	MS severity	rs10242866	7	17880990	T	C	0.405486	0.563793	0.00671164	0.563792	,SNX13
filtered_GCST90451348_Free_cholesterol_in_chylomicrons_and_extremely_large_VLDL	MS severity	rs4722551	7	25952206	C	T	-0.308631	0.430673	0.0122932	0.430673	,RPL7AP38,MIR148A,NFE2L3,NFE2L3,intergenic,MIR148A
filtered_GCST90451348_Free_cholesterol_in_chylomicrons_and_extremely_large_VLDL	MS severity	rs2699805	7	26354677	A	G	-1.04754	0.0998616	0.0194297	0.0998606	SNX10,
filtered_GCST90451348_Free_cholesterol_in_chylomicrons_and_extremely_large_VLDL	MS severity	rs1708302	7	28159058	T	C	0.257527	0.788966	-0.0030638	0.788967	,JAZF1
filtered_GCST90451348_Free_cholesterol_in_chylomicrons_and_extremely_large_VLDL	MS severity	rs245996	7	29270553	G	A	1.8588	0.13092	-0.0177512	0.13092
filtered_GCST90451348_Free_cholesterol_in_chylomicrons_and_extremely_large_VLDL	MS severity	rs2070971	7	44157984	T	G	-0.429045	0.570611	-0.0094471	0.57061	GCK,
filtered_GCST90451348_Free_cholesterol_in_chylomicrons_and_extremely_large_VLDL	MS severity	rs17832252	7	44160500	T	G	1.24301	0.282592	-0.0186022	0.282592
filtered_GCST90451348_Free_cholesterol_in_chylomicrons_and_extremely_large_VLDL	MS severity	rs12699099	7	71842602	A	G	1.31759	0.216572	-0.01571	0.216573
filtered_GCST90451348_Free_cholesterol_in_chylomicrons_and_extremely_large_VLDL	MS severity	rs1178947	7	73435848	C	T	-0.34819	0.05479	0.0282949	0.0547898
filtered_GCST90451348_Free_cholesterol_in_chylomicrons_and_extremely_large_VLDL	MS severity	rs13239670	7	73644689	C	T	-0.627136	0.0913717	0.0199421	0.0913709	MLXIPL
filtered_GCST90451348_Free_cholesterol_in_chylomicrons_and_extremely_large_VLDL	MS severity	rs41301394	7	75983485	T	C	0.716624	0.470064	0.00930622	0.470065	LOC126860075,POR,,Intergenic,POR
filtered_GCST90451348_Free_cholesterol_in_chylomicrons_and_extremely_large_VLDL	MS severity	rs7790080	7	107390877	A	G	0.258566	0.818907	-0.0031214	0.818906
filtered_GCST90451348_Free_cholesterol_in_chylomicrons_and_extremely_large_VLDL	MS severity	rs4730245	7	107446849	T	C	0.732046	0.553467	-0.0075867	0.553468
filtered_GCST90451348_Free_cholesterol_in_chylomicrons_and_extremely_large_VLDL	MS severity	rs56403542	7	116888509	G	A	-0.582219	0.607172	0.00600815	0.607171
filtered_GCST90451348_Free_cholesterol_in_chylomicrons_and_extremely_large_VLDL	MS severity	rs6977665	7	117336776	G	A	-0.576315	0.595333	-0.006656	0.595334
filtered_GCST90451348_Free_cholesterol_in_chylomicrons_and_extremely_large_VLDL	MS severity	rs17862366	7	127363623	T	C	0.928669	0.450356	0.0183843	0.450356
filtered_GCST90451348_Free_cholesterol_in_chylomicrons_and_extremely_large_VLDL	MS severity	rs4731701	7	130746171	T	C	0.176249	0.63176	-0.0056147	0.631761	KLF14,
filtered_GCST90451348_Free_cholesterol_in_chylomicrons_and_extremely_large_VLDL	MS severity	rs13223343	7	150597692	C	A	0.231217	0.792248	0.00360158	0.792247
filtered_GCST90451348_Free_cholesterol_in_chylomicrons_and_extremely_large_VLDL	MS severity	rs13226396	7	150597899	T	C	0.23484	0.790368	0.00363527	0.790367
filtered_GCST90451348_Free_cholesterol_in_chylomicrons_and_extremely_large_VLDL	MS severity	rs73165514	7	150830563	A	G	-0.25831	0.79634	-0.0048104	0.79634
filtered_GCST90451348_Free_cholesterol_in_chylomicrons_and_extremely_large_VLDL	MS severity	rs2980755	8	8506173	G	A	-0.298731	0.522018	0.00746851	0.522018	LOC105379224,SGK223,,SGK223,intergenic
filtered_GCST90451348_Free_cholesterol_in_chylomicrons_and_extremely_large_VLDL	MS severity	rs4500083	8	8513610	T	C	-1.40926	0.106269	0.0210518	0.106268
filtered_GCST90451348_Free_cholesterol_in_chylomicrons_and_extremely_large_VLDL	MS severity	rs433724	8	8910650	T	G	-2.27665	0.0336192	0.0254864	0.0336187
filtered_GCST90451348_Free_cholesterol_in_chylomicrons_and_extremely_large_VLDL	MS severity	rs11785268	8	8951185	T	C	-0.0863828	0.905728	-0.0015057	0.905728
filtered_GCST90451348_Free_cholesterol_in_chylomicrons_and_extremely_large_VLDL	MS severity	rs2929291	8	9212492	C	T	0.0070142	0.993828	9.47723e-05	0.993828
filtered_GCST90451348_Free_cholesterol_in_chylomicrons_and_extremely_large_VLDL	MS severity	rs10107887	8	9507154	C	T	-1.17455	0.100239	0.0200797	0.100241
filtered_GCST90451348_Free_cholesterol_in_chylomicrons_and_extremely_large_VLDL	MS severity	rs4496970	8	9634916	G	T	-0.311799	0.782575	0.00414524	0.782575
filtered_GCST90451348_Free_cholesterol_in_chylomicrons_and_extremely_large_VLDL	MS severity	rs35316422	8	9717619	T	G	-0.374642	0.557147	-0.0071221	0.557146
filtered_GCST90451348_Free_cholesterol_in_chylomicrons_and_extremely_large_VLDL	MS severity	rs2048655	8	9788052	T	G	-0.793809	0.304563	0.0130642	0.304561
filtered_GCST90451348_Free_cholesterol_in_chylomicrons_and_extremely_large_VLDL	MS severity	rs62489423	8	9807582	G	A	-1.32315	0.132167	0.0226921	0.132169
filtered_GCST90451348_Free_cholesterol_in_chylomicrons_and_extremely_large_VLDL	MS severity	rs59099085	8	9816757	T	G	-1.1756	0.163011	0.0206172	0.163013
filtered_GCST90451348_Free_cholesterol_in_chylomicrons_and_extremely_large_VLDL	MS severity	rs11778570	8	9970768	T	C	-1.25963	0.0715193	0.0220659	0.0715195
filtered_GCST90451348_Free_cholesterol_in_chylomicrons_and_extremely_large_VLDL	MS severity	rs2661754	8	10055852	T	C	-0.900941	0.418519	-0.0127321	0.418519
filtered_GCST90451348_Free_cholesterol_in_chylomicrons_and_extremely_large_VLDL	MS severity	rs12545775	8	10128398	G	T	-1.09203	0.176789	0.0198858	0.17679	MSRA
filtered_GCST90451348_Free_cholesterol_in_chylomicrons_and_extremely_large_VLDL	MS severity	rs28660563	8	10204717	G	A	-1.1779	0.258928	0.0133515	0.258931
filtered_GCST90451348_Free_cholesterol_in_chylomicrons_and_extremely_large_VLDL	MS severity	rs2975635	8	10286151	C	T	-4.11963	0.00068972	0.0446877	0.00068968
filtered_GCST90451348_Free_cholesterol_in_chylomicrons_and_extremely_large_VLDL	MS severity	rs9329221	8	10382692	T	G	-0.820945	0.121016	0.0179521	0.121016	intergenic
filtered_GCST90451348_Free_cholesterol_in_chylomicrons_and_extremely_large_VLDL	MS severity	rs9650650	8	10390466	T	C	-1.19947	0.0497596	0.0235492	0.0497588	MSRA
filtered_GCST90451348_Free_cholesterol_in_chylomicrons_and_extremely_large_VLDL	MS severity	rs12541491	8	10392538	T	C	-1.33432	0.0312091	0.0258478	0.0312084
filtered_GCST90451348_Free_cholesterol_in_chylomicrons_and_extremely_large_VLDL	MS severity	rs718742	8	10756765	G	T	0.201118	0.641158	0.00601756	0.641159
filtered_GCST90451348_Free_cholesterol_in_chylomicrons_and_extremely_large_VLDL	MS severity	rs6601534	8	10834483	G	A	-0.662631	0.372927	-0.0102959	0.372927	PINX1
filtered_GCST90451348_Free_cholesterol_in_chylomicrons_and_extremely_large_VLDL	MS severity	rs4840519	8	10835603	C	T	-0.704938	0.341365	-0.0109916	0.341364	SOX7,PINX1
filtered_GCST90451348_Free_cholesterol_in_chylomicrons_and_extremely_large_VLDL	MS severity	rs11781155	8	11060050	T	C	-1.01116	0.0775057	-0.020612	0.0775059
filtered_GCST90451348_Free_cholesterol_in_chylomicrons_and_extremely_large_VLDL	MS severity	rs2409691	8	11085766	T	C	-1.09719	0.0504542	-0.0226097	0.050455	,XKR6
filtered_GCST90451348_Free_cholesterol_in_chylomicrons_and_extremely_large_VLDL	MS severity	rs10093053	8	11179678	C	T	-0.959341	0.0838482	-0.0201569	0.0838492
filtered_GCST90451348_Free_cholesterol_in_chylomicrons_and_extremely_large_VLDL	MS severity	rs6981523	8	11204283	T	C	-1.06701	0.0506657	-0.0230414	0.0506666	,XKR6
filtered_GCST90451348_Free_cholesterol_in_chylomicrons_and_extremely_large_VLDL	MS severity	rs4549730	8	11381569	G	T	-0.566655	0.332902	-0.0112137	0.3329
filtered_GCST90451348_Free_cholesterol_in_chylomicrons_and_extremely_large_VLDL	MS severity	rs2409781	8	11502048	C	T	-1.12846	0.13338	0.0200188	0.13338	BLK
filtered_GCST90451348_Free_cholesterol_in_chylomicrons_and_extremely_large_VLDL	MS severity	rs9650661	8	11569624	T	G	-0.281494	0.596005	-0.0061123	0.596005
filtered_GCST90451348_Free_cholesterol_in_chylomicrons_and_extremely_large_VLDL	MS severity	rs35373084	8	11599739	C	T	-0.482897	0.352441	0.0108	0.352439	LINC00208
filtered_GCST90451348_Free_cholesterol_in_chylomicrons_and_extremely_large_VLDL	MS severity	rs729985	8	11656224	G	T	-1.0428	0.40921	-0.0116172	0.409211
filtered_GCST90451348_Free_cholesterol_in_chylomicrons_and_extremely_large_VLDL	MS severity	rs6601637	8	11958011	C	T	-0.915918	0.27585	-0.0137047	0.27585
filtered_GCST90451348_Free_cholesterol_in_chylomicrons_and_extremely_large_VLDL	MS severity	rs424172	8	17780817	C	T	0.872115	0.460738	-0.0115761	0.460737
filtered_GCST90451348_Free_cholesterol_in_chylomicrons_and_extremely_large_VLDL	MS severity	rs12549697	8	17784523	G	A	0.560219	0.637533	0.00747909	0.637534
filtered_GCST90451348_Free_cholesterol_in_chylomicrons_and_extremely_large_VLDL	MS severity	rs13277738	8	18383997	T	C	-0.0764655	0.883249	-0.0023074	0.883249
filtered_GCST90451348_Free_cholesterol_in_chylomicrons_and_extremely_large_VLDL	MS severity	rs10085966	8	19718937	T	C	0.555499	0.279396	-0.0126051	0.279398
filtered_GCST90451348_Free_cholesterol_in_chylomicrons_and_extremely_large_VLDL	MS severity	rs4921677	8	19790880	T	C	0.932156	0.0865724	-0.0199266	0.086574
filtered_GCST90451348_Free_cholesterol_in_chylomicrons_and_extremely_large_VLDL	MS severity	rs4518684	8	19871304	G	T	-0.240487	0.703118	0.00546065	0.703119
filtered_GCST90451348_Free_cholesterol_in_chylomicrons_and_extremely_large_VLDL	MS severity	rs7015766	8	20081538	T	C	0.0325073	0.801279	-0.0054827	0.801279
filtered_GCST90451348_Free_cholesterol_in_chylomicrons_and_extremely_large_VLDL	MS severity	rs13273454	8	20082547	T	C	-0.228709	0.334333	0.0111933	0.334337	AC100802.3
filtered_GCST90451348_Free_cholesterol_in_chylomicrons_and_extremely_large_VLDL	MS severity	rs2616213	8	20753355	C	T	0.540436	0.65546	-0.0051929	0.655459
filtered_GCST90451348_Free_cholesterol_in_chylomicrons_and_extremely_large_VLDL	MS severity	rs6985141	8	36946116	A	G	0.214927	0.850014	0.00302168	0.850013
filtered_GCST90451348_Free_cholesterol_in_chylomicrons_and_extremely_large_VLDL	MS severity	rs36061954	8	38472132	T	C	0.105583	0.914544	0.0012729	0.914544	,NA,FGFR1
filtered_GCST90451348_Free_cholesterol_in_chylomicrons_and_extremely_large_VLDL	MS severity	rs34571768	8	56199487	A	G	-2.78514	0.0187775	-0.0394462	0.0187776	PLAG1,
filtered_GCST90451348_Free_cholesterol_in_chylomicrons_and_extremely_large_VLDL	MS severity	rs2081687	8	58476006	C	T	0.0831075	0.886188	-0.0017175	0.886187	,CYP7A1
filtered_GCST90451348_Free_cholesterol_in_chylomicrons_and_extremely_large_VLDL	MS severity	rs7834364	8	63748969	A	G	1.64716	0.107706	0.02148	0.107706
filtered_GCST90451348_Free_cholesterol_in_chylomicrons_and_extremely_large_VLDL	MS severity	rs7000496	8	71520671	T	C	0.137798	0.863554	0.00401393	0.863554
filtered_GCST90451348_Free_cholesterol_in_chylomicrons_and_extremely_large_VLDL	MS severity	rs17320616	8	125444134	G	A	-0.152908	0.733624	-0.0050444	0.733624
filtered_GCST90451348_Free_cholesterol_in_chylomicrons_and_extremely_large_VLDL	MS severity	rs2954038	8	125495147	A	C	-0.152254	0.375162	0.0109506	0.375161	,NSMCE2,KIAA0196,TRIB1,RP11-136O12.2
filtered_GCST90451348_Free_cholesterol_in_chylomicrons_and_extremely_large_VLDL	MS severity	rs4360309	8	125511281	T	C	-0.129893	0.687285	-0.0045892	0.687285	,AC091114.1,RP11-136O12.2,LINC00861,TRIB1
filtered_GCST90451348_Free_cholesterol_in_chylomicrons_and_extremely_large_VLDL	MS severity	rs2124037	8	125556113	T	C	-0.9509	0.214396	0.0146294	0.214397
filtered_GCST90451348_Free_cholesterol_in_chylomicrons_and_extremely_large_VLDL	MS severity	rs62541919	9	16863366	C	T	0.445997	0.702059	-0.0045001	0.70206
filtered_GCST90451348_Free_cholesterol_in_chylomicrons_and_extremely_large_VLDL	MS severity	rs10868070	9	83916260	A	G	-0.486803	0.476202	0.00907742	0.4762
filtered_GCST90451348_Free_cholesterol_in_chylomicrons_and_extremely_large_VLDL	MS severity	rs2780103	9	83959653	T	C	-0.297914	0.676734	0.00538212	0.676733
filtered_GCST90451348_Free_cholesterol_in_chylomicrons_and_extremely_large_VLDL	MS severity	rs7042552	9	89571543	T	C	0.121463	0.868106	0.00195103	0.868106
filtered_GCST90451348_Free_cholesterol_in_chylomicrons_and_extremely_large_VLDL	MS severity	rs10797115	9	89576341	T	C	0.177638	0.804139	0.00288655	0.804139
filtered_GCST90451348_Free_cholesterol_in_chylomicrons_and_extremely_large_VLDL	MS severity	rs1571535	9	89600819	C	T	0.12159	0.867413	0.00194001	0.867412
filtered_GCST90451348_Free_cholesterol_in_chylomicrons_and_extremely_large_VLDL	MS severity	rs62565259	9	99400288	T	C	1.028	0.378443	-0.014633	0.378445	SEC61B,,NA
filtered_GCST90451348_Free_cholesterol_in_chylomicrons_and_extremely_large_VLDL	MS severity	rs2244278	9	104898848	A	C	0.0469104	0.964118	-0.000794	0.964119
filtered_GCST90451348_Free_cholesterol_in_chylomicrons_and_extremely_large_VLDL	MS severity	rs1044531	9	114336370	T	C	-0.345451	0.812019	0.0050042	0.812019
filtered_GCST90451348_Free_cholesterol_in_chylomicrons_and_extremely_large_VLDL	MS severity	rs10870139	9	136408817	A	G	0.969841	0.29785	0.0136347	0.297847
filtered_GCST90451348_Free_cholesterol_in_chylomicrons_and_extremely_large_VLDL	MS severity	rs17134724	10	5276549	A	G	-0.948067	0.301265	0.0163131	0.301265
filtered_GCST90451348_Free_cholesterol_in_chylomicrons_and_extremely_large_VLDL	MS severity	rs7903402	10	17217773	T	C	-1.42026	0.195158	-0.0152171	0.195157
filtered_GCST90451348_Free_cholesterol_in_chylomicrons_and_extremely_large_VLDL	MS severity	rs56387672	10	61833813	C	T	-0.141452	0.898114	0.00309991	0.898115
filtered_GCST90451348_Free_cholesterol_in_chylomicrons_and_extremely_large_VLDL	MS severity	rs67869451	10	63101377	T	G	-1.54331	0.11342	-0.0236729	0.113421
filtered_GCST90451348_Free_cholesterol_in_chylomicrons_and_extremely_large_VLDL	MS severity	rs10995477	10	63250912	C	T	-0.213772	0.537331	0.00714348	0.53733	,JMJD1C
filtered_GCST90451348_Free_cholesterol_in_chylomicrons_and_extremely_large_VLDL	MS severity	rs10822160	10	63353036	G	T	-0.179275	0.60438	0.00598114	0.604381
filtered_GCST90451348_Free_cholesterol_in_chylomicrons_and_extremely_large_VLDL	MS severity	rs7924036	10	63431885	T	G	-0.161704	0.639221	0.00541352	0.63922	,JMJD1C,Intergenic,LINC01415
filtered_GCST90451348_Free_cholesterol_in_chylomicrons_and_extremely_large_VLDL	MS severity	rs7896671	10	75453544	C	T	1.74012	0.147716	-0.023679	0.147717
filtered_GCST90451348_Free_cholesterol_in_chylomicrons_and_extremely_large_VLDL	MS severity	rs703983	10	79182128	G	A	1.62535	0.198077	-0.0153303	0.198076	ZMIZ1
filtered_GCST90451348_Free_cholesterol_in_chylomicrons_and_extremely_large_VLDL	MS severity	rs7077812	10	79336314	C	T	0.0727365	0.948148	0.00091492	0.948148	PPIF,
filtered_GCST90451348_Free_cholesterol_in_chylomicrons_and_extremely_large_VLDL	MS severity	rs2792022	10	91980672	C	T	0.0687638	0.947267	-0.0008708	0.947267	BTAF1
filtered_GCST90451348_Free_cholesterol_in_chylomicrons_and_extremely_large_VLDL	MS severity	rs10882096	10	92641629	T	G	0.705798	0.571385	-0.0070265	0.571386
filtered_GCST90451348_Free_cholesterol_in_chylomicrons_and_extremely_large_VLDL	MS severity	rs10882107	10	92770669	T	G	1.49329	0.226844	0.0170974	0.226843
filtered_GCST90451348_Free_cholesterol_in_chylomicrons_and_extremely_large_VLDL	MS severity	rs12263369	10	93063586	T	C	0.111453	0.841781	0.00240964	0.841781	,CYP26C1
filtered_GCST90451348_Free_cholesterol_in_chylomicrons_and_extremely_large_VLDL	MS severity	rs17466747	10	93135896	A	G	-0.684283	0.510439	-0.0080047	0.510438
filtered_GCST90451348_Free_cholesterol_in_chylomicrons_and_extremely_large_VLDL	MS severity	rs9888058	10	100099448	A	G	0.227661	0.833636	0.00254092	0.833636
filtered_GCST90451348_Free_cholesterol_in_chylomicrons_and_extremely_large_VLDL	MS severity	rs17779355	10	102168617	A	G	-1.02087	0.156549	0.0378249	0.156549	intergenic
filtered_GCST90451348_Free_cholesterol_in_chylomicrons_and_extremely_large_VLDL	MS severity	rs11195952	10	112413796	A	G	-0.222837	0.778547	0.00522869	0.778546
filtered_GCST90451348_Free_cholesterol_in_chylomicrons_and_extremely_large_VLDL	MS severity	rs7076938	10	114029616	T	C	0.462126	0.586129	-0.0069421	0.586129	ADRB1,
filtered_GCST90451348_Free_cholesterol_in_chylomicrons_and_extremely_large_VLDL	MS severity	rs3824805	10	124632152	T	C	1.33966	0.237017	-0.0137334	0.237017
filtered_GCST90451348_Free_cholesterol_in_chylomicrons_and_extremely_large_VLDL	MS severity	rs4442541	11	10647625	G	A	0.523588	0.614932	0.0061364	0.614932	,MRVI1
filtered_GCST90451348_Free_cholesterol_in_chylomicrons_and_extremely_large_VLDL	MS severity	rs6486122	11	13339977	T	C	-0.724023	0.217535	-0.0151517	0.217536	ARNTL,
filtered_GCST90451348_Free_cholesterol_in_chylomicrons_and_extremely_large_VLDL	MS severity	rs3923294	11	14419856	G	T	-2.36864	0.0390895	-0.024396	0.0390904
filtered_GCST90451348_Free_cholesterol_in_chylomicrons_and_extremely_large_VLDL	MS severity	rs11600815	11	14775681	A	G	-0.936813	0.35169	0.0263164	0.35169
filtered_GCST90451348_Free_cholesterol_in_chylomicrons_and_extremely_large_VLDL	MS severity	rs2087435	11	26053754	G	T	-0.559794	0.609452	0.00937963	0.609451
filtered_GCST90451348_Free_cholesterol_in_chylomicrons_and_extremely_large_VLDL	MS severity	rs10834904	11	26062957	C	T	-0.430935	0.6802	0.00755826	0.6802
filtered_GCST90451348_Free_cholesterol_in_chylomicrons_and_extremely_large_VLDL	MS severity	rs11030107	11	27673288	G	A	-0.302156	0.738819	-0.0044704	0.73882	,LIN7C,BDNF
filtered_GCST90451348_Free_cholesterol_in_chylomicrons_and_extremely_large_VLDL	MS severity	rs10838681	11	47253513	A	G	0.0456439	0.94197	-0.0009482	0.94197	,NR1H3
filtered_GCST90451348_Free_cholesterol_in_chylomicrons_and_extremely_large_VLDL	MS severity	rs10769255	11	47345820	T	C	0.969719	0.2334	-0.0180327	0.2334	,MYBPC3,Intergenic
filtered_GCST90451348_Free_cholesterol_in_chylomicrons_and_extremely_large_VLDL	MS severity	rs11602266	11	57327035	A	G	1.89242	0.104841	0.0297342	0.104841
filtered_GCST90451348_Free_cholesterol_in_chylomicrons_and_extremely_large_VLDL	MS severity	rs99780	11	61829161	T	C	0.482043	0.00740571	0.0327579	0.00740558	,FADS2
filtered_GCST90451348_Free_cholesterol_in_chylomicrons_and_extremely_large_VLDL	MS severity	rs11231711	11	64161743	A	G	-0.0380088	0.958413	-0.0012942	0.958413
filtered_GCST90451348_Free_cholesterol_in_chylomicrons_and_extremely_large_VLDL	MS severity	rs2306363	11	65638129	T	G	0.250165	0.783435	-0.003961	0.783435	SIPA1,,SIPA1,PCNXL3
filtered_GCST90451348_Free_cholesterol_in_chylomicrons_and_extremely_large_VLDL	MS severity	rs11227260	11	65693687	T	G	-1.02916	0.351852	-0.0111427	0.351851	KAT5
filtered_GCST90451348_Free_cholesterol_in_chylomicrons_and_extremely_large_VLDL	MS severity	rs11228377	11	68835878	C	T	-0.349896	0.548804	0.00694492	0.548803	,CPT1A
filtered_GCST90451348_Free_cholesterol_in_chylomicrons_and_extremely_large_VLDL	MS severity	rs2090095	11	78322974	A	G	0.408586	0.663323	-0.0064573	0.663323
filtered_GCST90451348_Free_cholesterol_in_chylomicrons_and_extremely_large_VLDL	MS severity	rs7113559	11	78494657	G	T	-1.57391	0.150046	-0.0207943	0.150046
filtered_GCST90451348_Free_cholesterol_in_chylomicrons_and_extremely_large_VLDL	MS severity	rs10502148	11	111777274	T	C	1.42361	0.261345	-0.0136053	0.261343
filtered_GCST90451348_Free_cholesterol_in_chylomicrons_and_extremely_large_VLDL	MS severity	rs4938294	11	116644703	T	C	-0.0820913	0.885754	0.002148	0.885755
filtered_GCST90451348_Free_cholesterol_in_chylomicrons_and_extremely_large_VLDL	MS severity	rs567599	11	116651848	T	G	-0.224145	0.15875	-0.0267228	0.15875
filtered_GCST90451348_Free_cholesterol_in_chylomicrons_and_extremely_large_VLDL	MS severity	rs61905066	11	116700892	G	A	0.0822176	0.578923	0.0130777	0.578924
filtered_GCST90451348_Free_cholesterol_in_chylomicrons_and_extremely_large_VLDL	MS severity	rs61905088	11	116749151	A	C	-0.0728677	0.54231	-0.0136742	0.54231
filtered_GCST90451348_Free_cholesterol_in_chylomicrons_and_extremely_large_VLDL	MS severity	rs7126214	11	116808995	A	G	-0.0280377	0.956665	0.00098304	0.956665
filtered_GCST90451348_Free_cholesterol_in_chylomicrons_and_extremely_large_VLDL	MS severity	rs510988	11	116943088	T	C	0.156688	0.371449	-0.0160745	0.371447
filtered_GCST90451348_Free_cholesterol_in_chylomicrons_and_extremely_large_VLDL	MS severity	rs676134	11	117309175	T	C	0.311412	0.646353	-0.0055768	0.646351
filtered_GCST90451348_Free_cholesterol_in_chylomicrons_and_extremely_large_VLDL	MS severity	rs1805707	12	9029110	C	T	0.838942	0.499968	-0.008235	0.499969
filtered_GCST90451348_Free_cholesterol_in_chylomicrons_and_extremely_large_VLDL	MS severity	rs12824533	12	11638751	G	A	1.55211	0.207609	0.0150082	0.207611	ETV6,,PRB2,ETV6
filtered_GCST90451348_Free_cholesterol_in_chylomicrons_and_extremely_large_VLDL	MS severity	rs11045171	12	20317265	G	A	-2.0384	0.00256868	0.0443179	0.00256868	,PDE3A,intergenic
filtered_GCST90451348_Free_cholesterol_in_chylomicrons_and_extremely_large_VLDL	MS severity	rs11045182	12	20342724	T	G	-1.44154	0.204714	0.015719	0.204716
filtered_GCST90451348_Free_cholesterol_in_chylomicrons_and_extremely_large_VLDL	MS severity	rs2046032	12	21194264	A	G	-1.80636	0.0978824	0.0191102	0.0978812
filtered_GCST90451348_Free_cholesterol_in_chylomicrons_and_extremely_large_VLDL	MS severity	rs966541	12	29338595	G	A	-0.279242	0.780261	0.00362492	0.780262
filtered_GCST90451348_Free_cholesterol_in_chylomicrons_and_extremely_large_VLDL	MS severity	rs35115	12	45855644	C	T	-0.653972	0.478406	0.00830355	0.478407
filtered_GCST90451348_Free_cholesterol_in_chylomicrons_and_extremely_large_VLDL	MS severity	rs3741414	12	57450266	T	C	-0.0070795	0.990281	0.00016628	0.990281	,R3HDM2,INHBC,INHBC,INHBE
filtered_GCST90451348_Free_cholesterol_in_chylomicrons_and_extremely_large_VLDL	MS severity	rs11615693	12	62299854	T	C	-1.74278	0.104674	0.0298264	0.104674
filtered_GCST90451348_Free_cholesterol_in_chylomicrons_and_extremely_large_VLDL	MS severity	rs73139025	12	62426789	A	G	-1.60401	0.126828	0.0294705	0.126828
filtered_GCST90451348_Free_cholesterol_in_chylomicrons_and_extremely_large_VLDL	MS severity	rs1598543	12	69294977	T	G	-0.311818	0.807406	0.00290354	0.807407
filtered_GCST90451348_Free_cholesterol_in_chylomicrons_and_extremely_large_VLDL	MS severity	rs2137537	12	70719307	C	T	0.287667	0.810045	0.00294994	0.810044	,PTPRR
filtered_GCST90451348_Free_cholesterol_in_chylomicrons_and_extremely_large_VLDL	MS severity	rs1497342	12	83676879	A	G	1.03519	0.422085	0.00978945	0.422084
filtered_GCST90451348_Free_cholesterol_in_chylomicrons_and_extremely_large_VLDL	MS severity	rs10467029	12	106684670	T	C	-0.638345	0.440885	-0.0092659	0.440884
filtered_GCST90451348_Free_cholesterol_in_chylomicrons_and_extremely_large_VLDL	MS severity	rs7977765	12	106811612	G	A	-0.416876	0.578887	-0.0076323	0.578887
filtered_GCST90451348_Free_cholesterol_in_chylomicrons_and_extremely_large_VLDL	MS severity	rs10746077	12	107047774	G	A	0.454312	0.649037	0.00539863	0.649037
filtered_GCST90451348_Free_cholesterol_in_chylomicrons_and_extremely_large_VLDL	MS severity	rs12820906	12	123008576	G	A	0.25216	0.809425	-0.0031274	0.809424	,PITPNM2
filtered_GCST90451348_Free_cholesterol_in_chylomicrons_and_extremely_large_VLDL	MS severity	rs4930724	12	123939270	C	T	0.0112271	0.983099	-0.0002579	0.983099	,CCDC92
filtered_GCST90451348_Free_cholesterol_in_chylomicrons_and_extremely_large_VLDL	MS severity	rs825452	12	124024630	A	G	-0.135247	0.768993	-0.003471	0.768994	FAM101A,,ZNF664
filtered_GCST90451348_Free_cholesterol_in_chylomicrons_and_extremely_large_VLDL	MS severity	rs11057424	12	124043971	G	T	-0.0545243	0.964149	0.0007315	0.964149
filtered_GCST90451348_Free_cholesterol_in_chylomicrons_and_extremely_large_VLDL	MS severity	rs9552932	13	23349754	G	A	0.464859	0.687464	-0.0047047	0.687465
filtered_GCST90451348_Free_cholesterol_in_chylomicrons_and_extremely_large_VLDL	MS severity	rs7321331	13	30441001	A	G	1.14071	0.302428	0.0139628	0.302428
filtered_GCST90451348_Free_cholesterol_in_chylomicrons_and_extremely_large_VLDL	MS severity	rs1322790	13	49416086	T	C	-0.930058	0.459011	-0.0086223	0.459012
filtered_GCST90451348_Free_cholesterol_in_chylomicrons_and_extremely_large_VLDL	MS severity	rs1198314	13	49795224	C	T	1.5574	0.177138	0.0262068	0.177138
filtered_GCST90451348_Free_cholesterol_in_chylomicrons_and_extremely_large_VLDL	MS severity	rs6492721	13	94606690	C	T	-0.544906	0.306104	0.0128454	0.306105	,GPR180
filtered_GCST90451348_Free_cholesterol_in_chylomicrons_and_extremely_large_VLDL	MS severity	rs7140110	13	113841051	C	T	0.468715	0.344596	0.0121557	0.344596	,GAS6,GAS6-AS1
filtered_GCST90451348_Free_cholesterol_in_chylomicrons_and_extremely_large_VLDL	MS severity	rs35305286	14	39218616	T	C	0.944397	0.419349	-0.0095293	0.419349
filtered_GCST90451348_Free_cholesterol_in_chylomicrons_and_extremely_large_VLDL	MS severity	rs7159130	14	39288302	G	A	-0.218793	0.812859	-0.0034116	0.812858
filtered_GCST90451348_Free_cholesterol_in_chylomicrons_and_extremely_large_VLDL	MS severity	rs4393482	14	39349228	T	G	0.507679	0.62871	-0.0064729	0.62871
filtered_GCST90451348_Free_cholesterol_in_chylomicrons_and_extremely_large_VLDL	MS severity	rs2882498	14	60217603	G	A	1.30647	0.274645	0.017341	0.274643
filtered_GCST90451348_Free_cholesterol_in_chylomicrons_and_extremely_large_VLDL	MS severity	rs17101394	14	63765668	A	G	0.66307	0.56483	0.00881664	0.564829	,SGPP1
filtered_GCST90451348_Free_cholesterol_in_chylomicrons_and_extremely_large_VLDL	MS severity	rs17105232	14	77051959	A	G	-3.02521	0.00806	-0.0347276	0.00805981	C14orf4,KIAA1737,
filtered_GCST90451348_Free_cholesterol_in_chylomicrons_and_extremely_large_VLDL	MS severity	rs7170463	15	41596720	G	A	1.4609	0.191283	-0.0163711	0.191281	,TYRO3
filtered_GCST90451348_Free_cholesterol_in_chylomicrons_and_extremely_large_VLDL	MS severity	rs11070374	15	42559266	T	C	-1.21118	0.302474	0.0138	0.302471
filtered_GCST90451348_Free_cholesterol_in_chylomicrons_and_extremely_large_VLDL	MS severity	rs7174819	15	44223666	T	C	0.0527095	0.901819	0.00283315	0.901818
filtered_GCST90451348_Free_cholesterol_in_chylomicrons_and_extremely_large_VLDL	MS severity	rs4775961	15	51600762	G	A	-1.10293	0.38435	0.0101046	0.384352
filtered_GCST90451348_Free_cholesterol_in_chylomicrons_and_extremely_large_VLDL	MS severity	rs72749499	15	57003381	G	A	-0.143663	0.861924	-0.003825	0.861924
filtered_GCST90451348_Free_cholesterol_in_chylomicrons_and_extremely_large_VLDL	MS severity	rs2652806	15	63081928	T	C	0.367421	0.710524	-0.0045854	0.710523	TPM1,
filtered_GCST90451348_Free_cholesterol_in_chylomicrons_and_extremely_large_VLDL	MS severity	rs11636917	15	63501674	C	T	-0.106219	0.840171	-0.0024631	0.840172	,intergenic
filtered_GCST90451348_Free_cholesterol_in_chylomicrons_and_extremely_large_VLDL	MS severity	rs12912737	15	73180893	A	G	2.23287	0.0536986	-0.0223117	0.0536987
filtered_GCST90451348_Free_cholesterol_in_chylomicrons_and_extremely_large_VLDL	MS severity	rs10152756	15	101350656	C	T	-0.960945	0.290891	0.0123763	0.290892
filtered_GCST90451348_Free_cholesterol_in_chylomicrons_and_extremely_large_VLDL	MS severity	rs2020951	15	101370756	C	T	-1.1204	0.309437	-0.0121509	0.309439
filtered_GCST90451348_Free_cholesterol_in_chylomicrons_and_extremely_large_VLDL	MS severity	rs1037117	15	101528455	A	G	0.525273	0.412192	0.0107182	0.412193	PCSK6,,TM2D3
filtered_GCST90451348_Free_cholesterol_in_chylomicrons_and_extremely_large_VLDL	MS severity	rs5029140	16	937972	T	C	-0.867838	0.464686	0.00863938	0.464685
filtered_GCST90451348_Free_cholesterol_in_chylomicrons_and_extremely_large_VLDL	MS severity	rs6500619	16	4593451	A	G	-2.10271	0.0904555	0.0241029	0.0904549
filtered_GCST90451348_Free_cholesterol_in_chylomicrons_and_extremely_large_VLDL	MS severity	rs12928099	16	15056648	A	C	-0.420575	0.322532	0.0124526	0.322535	,PDXDC1,intergenic
filtered_GCST90451348_Free_cholesterol_in_chylomicrons_and_extremely_large_VLDL	MS severity	rs1549293	16	31130672	T	C	-0.629757	0.537924	0.00741684	0.537923	,PRSS8/MYST1
filtered_GCST90451348_Free_cholesterol_in_chylomicrons_and_extremely_large_VLDL	MS severity	rs17231506	16	56960616	T	C	0.0417741	0.893699	-0.0016556	0.893699	,CETP
filtered_GCST90451348_Free_cholesterol_in_chylomicrons_and_extremely_large_VLDL	MS severity	rs12720926	16	56965006	G	A	-0.295233	0.40409	0.0097152	0.404091	,CETP
filtered_GCST90451348_Free_cholesterol_in_chylomicrons_and_extremely_large_VLDL	MS severity	rs68161338	16	69789875	G	T	-0.535424	0.593686	0.00625622	0.593687
filtered_GCST90451348_Free_cholesterol_in_chylomicrons_and_extremely_large_VLDL	MS severity	rs34417180	16	72185857	A	C	0.131941	0.803771	-0.0038874	0.803771
filtered_GCST90451348_Free_cholesterol_in_chylomicrons_and_extremely_large_VLDL	MS severity	rs11865979	16	79689016	C	T	-0.206617	0.817965	-0.0029242	0.817965
filtered_GCST90451348_Free_cholesterol_in_chylomicrons_and_extremely_large_VLDL	MS severity	rs35207980	16	85238080	A	G	0.0645745	0.953007	-0.0008036	0.953007
filtered_GCST90451348_Free_cholesterol_in_chylomicrons_and_extremely_large_VLDL	MS severity	rs7501750	17	1746071	G	A	-0.177433	0.845226	-0.0029176	0.845225
filtered_GCST90451348_Free_cholesterol_in_chylomicrons_and_extremely_large_VLDL	MS severity	rs11651783	17	7544593	T	C	0.587648	0.598996	0.00722736	0.598996
filtered_GCST90451348_Free_cholesterol_in_chylomicrons_and_extremely_large_VLDL	MS severity	rs7215055	17	17555039	G	A	-0.148061	0.847589	-0.0046865	0.847589	PEMT,
filtered_GCST90451348_Free_cholesterol_in_chylomicrons_and_extremely_large_VLDL	MS severity	rs4795433	17	28389802	T	C	-0.142592	0.875123	0.00185743	0.875123
filtered_GCST90451348_Free_cholesterol_in_chylomicrons_and_extremely_large_VLDL	MS severity	rs62070730	17	36517854	C	T	-0.771932	0.492059	0.00809811	0.492061
filtered_GCST90451348_Free_cholesterol_in_chylomicrons_and_extremely_large_VLDL	MS severity	rs231492	17	43901388	T	G	-0.102502	0.84143	-0.0042961	0.84143
filtered_GCST90451348_Free_cholesterol_in_chylomicrons_and_extremely_large_VLDL	MS severity	rs10445377	17	48136806	T	C	-0.922891	0.341702	-0.0112027	0.341698
filtered_GCST90451348_Free_cholesterol_in_chylomicrons_and_extremely_large_VLDL	MS severity	rs66683298	17	48200386	C	T	-0.979594	0.30767	-0.0120346	0.307674
filtered_GCST90451348_Free_cholesterol_in_chylomicrons_and_extremely_large_VLDL	MS severity	rs11079868	17	49280607	G	A	-1.2535	0.109467	0.0186213	0.109467	FLJ40194,
filtered_GCST90451348_Free_cholesterol_in_chylomicrons_and_extremely_large_VLDL	MS severity	rs8076470	17	50548467	T	C	-0.345649	0.748743	0.00376529	0.748744
filtered_GCST90451348_Free_cholesterol_in_chylomicrons_and_extremely_large_VLDL	MS severity	rs16958979	17	66227741	T	C	0.100551	0.887043	-0.0031384	0.887043
filtered_GCST90451348_Free_cholesterol_in_chylomicrons_and_extremely_large_VLDL	MS severity	rs4790908	17	67856791	G	T	0.454306	0.582407	0.00793659	0.582406
filtered_GCST90451348_Free_cholesterol_in_chylomicrons_and_extremely_large_VLDL	MS severity	rs60856912	17	67896227	T	G	1.07677	0.189697	0.0205751	0.189699	,BPTF
filtered_GCST90451348_Free_cholesterol_in_chylomicrons_and_extremely_large_VLDL	MS severity	rs12600941	17	67922691	G	A	0.431511	0.607784	0.00741646	0.607784
filtered_GCST90451348_Free_cholesterol_in_chylomicrons_and_extremely_large_VLDL	MS severity	rs34931250	17	68883786	T	C	0.0923622	0.915265	0.00260625	0.915265	,ABCA8
filtered_GCST90451348_Free_cholesterol_in_chylomicrons_and_extremely_large_VLDL	MS severity	rs1373068	17	68905074	G	T	-0.59654	0.604649	-0.0064698	0.604648
filtered_GCST90451348_Free_cholesterol_in_chylomicrons_and_extremely_large_VLDL	MS severity	rs4969141	17	78395572	T	C	-0.172566	0.857469	0.00218386	0.857469	PGS1,
filtered_GCST90451348_Free_cholesterol_in_chylomicrons_and_extremely_large_VLDL	MS severity	rs7218605	17	78815721	T	C	-1.93184	0.124489	0.0176998	0.124489	USP36
filtered_GCST90451348_Free_cholesterol_in_chylomicrons_and_extremely_large_VLDL	MS severity	rs28672219	18	22310572	A	C	1.33889	0.285547	0.0125826	0.285545
filtered_GCST90451348_Free_cholesterol_in_chylomicrons_and_extremely_large_VLDL	MS severity	rs891387	18	23523945	C	T	-0.0764454	0.940357	0.00087116	0.940357	,NA
filtered_GCST90451348_Free_cholesterol_in_chylomicrons_and_extremely_large_VLDL	MS severity	rs7228085	18	49634444	G	A	-0.0049441	0.996343	-5.28e-05	0.996343	,LIPG
filtered_GCST90451348_Free_cholesterol_in_chylomicrons_and_extremely_large_VLDL	MS severity	rs12970134	18	60217517	A	G	1.58494	0.0539252	0.024809	0.0539244	,MC4R
filtered_GCST90451348_Free_cholesterol_in_chylomicrons_and_extremely_large_VLDL	MS severity	rs11660069	18	60218180	G	A	1.60104	0.0541585	0.0249228	0.0541595
filtered_GCST90451348_Free_cholesterol_in_chylomicrons_and_extremely_large_VLDL	MS severity	rs477181	18	60228805	T	G	2.46705	0.0334172	0.0258875	0.0334181	,RPS3AP49,MC4R
filtered_GCST90451348_Free_cholesterol_in_chylomicrons_and_extremely_large_VLDL	MS severity	rs17175643	18	60229509	T	C	1.63622	0.0529592	0.0250985	0.0529591	,ENSG00000267620
filtered_GCST90451348_Free_cholesterol_in_chylomicrons_and_extremely_large_VLDL	MS severity	rs752720	18	60248736	C	T	0.00062046	0.999582	6.23099e-06	0.999582
filtered_GCST90451348_Free_cholesterol_in_chylomicrons_and_extremely_large_VLDL	MS severity	rs8110377	19	7180068	T	C	-1.99528	0.0514349	0.0271715	0.0514344
filtered_GCST90451348_Free_cholesterol_in_chylomicrons_and_extremely_large_VLDL	MS severity	rs4804311	19	8550705	G	A	0.165424	0.756283	-0.0066108	0.756283	MYO1F,
filtered_GCST90451348_Free_cholesterol_in_chylomicrons_and_extremely_large_VLDL	MS severity	rs8112975	19	18230100	G	A	-1.05517	0.260504	-0.0152936	0.260503	PDE4C
filtered_GCST90451348_Free_cholesterol_in_chylomicrons_and_extremely_large_VLDL	MS severity	rs3761077	19	19215154	T	G	0.513335	0.30905	-0.0192435	0.30905
filtered_GCST90451348_Free_cholesterol_in_chylomicrons_and_extremely_large_VLDL	MS severity	rs58542926	19	19268740	T	C	0.703233	0.019658	-0.052028	0.019658	,TM6SF2,CILP2,SUGP1,AC138430.4,TM6SF2
filtered_GCST90451348_Free_cholesterol_in_chylomicrons_and_extremely_large_VLDL	MS severity	rs2082421	19	19495455	T	C	0.405624	0.456504	-0.0089741	0.456506
filtered_GCST90451348_Free_cholesterol_in_chylomicrons_and_extremely_large_VLDL	MS severity	rs56187503	19	33362354	T	C	-0.721817	0.428209	0.00932696	0.428209	,AKR1B1P7
filtered_GCST90451348_Free_cholesterol_in_chylomicrons_and_extremely_large_VLDL	MS severity	rs62102169	19	33578870	A	G	-0.0482954	0.963393	-0.0006398	0.963393
filtered_GCST90451348_Free_cholesterol_in_chylomicrons_and_extremely_large_VLDL	MS severity	rs58895965	19	35060524	A	C	0.944393	0.193085	0.0210762	0.193084	,HPN,HPN,LOC100128675
filtered_GCST90451348_Free_cholesterol_in_chylomicrons_and_extremely_large_VLDL	MS severity	rs17800819	19	44513005	T	C	-0.12722	0.866696	-0.0027901	0.866696
filtered_GCST90451348_Free_cholesterol_in_chylomicrons_and_extremely_large_VLDL	MS severity	rs2927477	19	44810458	C	T	1.02031	0.207407	0.0219097	0.207407
filtered_GCST90451348_Free_cholesterol_in_chylomicrons_and_extremely_large_VLDL	MS severity	rs11669338	19	44879727	G	T	0.162893	0.605942	-0.0110666	0.605943
filtered_GCST90451348_Free_cholesterol_in_chylomicrons_and_extremely_large_VLDL	MS severity	rs34878901	19	44899220	T	C	1.59807	0.0480671	-0.0232277	0.0480668
filtered_GCST90451348_Free_cholesterol_in_chylomicrons_and_extremely_large_VLDL	MS severity	rs7259350	19	44929021	C	T	0.196786	0.168628	0.0256578	0.168628
filtered_GCST90451348_Free_cholesterol_in_chylomicrons_and_extremely_large_VLDL	MS severity	rs35845603	19	45657200	G	A	0.677834	0.472936	0.00869735	0.472935
filtered_GCST90451348_Free_cholesterol_in_chylomicrons_and_extremely_large_VLDL	MS severity	rs2161456	19	55605549	T	C	-0.224588	0.806458	-0.0038803	0.806459
filtered_GCST90451348_Free_cholesterol_in_chylomicrons_and_extremely_large_VLDL	MS severity	rs34633531	20	33770982	T	C	-0.222948	0.82753	-0.0036199	0.82753	,ZNF341
filtered_GCST90451348_Free_cholesterol_in_chylomicrons_and_extremely_large_VLDL	MS severity	rs6119630	20	35602155	A	G	0.711569	0.519064	-0.0110101	0.519065
filtered_GCST90451348_Free_cholesterol_in_chylomicrons_and_extremely_large_VLDL	MS severity	rs6102040	20	40566452	A	C	-0.550756	0.470009	0.00947527	0.47001
filtered_GCST90451348_Free_cholesterol_in_chylomicrons_and_extremely_large_VLDL	MS severity	rs6065906	20	45925376	C	T	0.335447	0.64326	0.00694292	0.64326	,PLTP,PLTP,PCIF1
filtered_GCST90451348_Free_cholesterol_in_chylomicrons_and_extremely_large_VLDL	MS severity	rs1412957	20	46928426	G	A	0.260836	0.791681	0.00309419	0.791681	EYA2,
filtered_GCST90451348_Free_cholesterol_in_chylomicrons_and_extremely_large_VLDL	MS severity	rs6013453	20	52409745	C	T	0.070242	0.949171	-0.0007785	0.949171
filtered_GCST90451348_Free_cholesterol_in_chylomicrons_and_extremely_large_VLDL	MS severity	rs17411842	20	57551906	C	A	0.97349	0.358439	0.0146518	0.358438
filtered_GCST90451348_Free_cholesterol_in_chylomicrons_and_extremely_large_VLDL	MS severity	rs131664	22	21566114	A	G	-0.295236	0.820389	0.00351972	0.820388
filtered_GCST90451348_Free_cholesterol_in_chylomicrons_and_extremely_large_VLDL	MS severity	rs4822458	22	23923472	T	C	-1.19597	0.337374	0.0112813	0.337374
filtered_GCST90451348_Free_cholesterol_in_chylomicrons_and_extremely_large_VLDL	MS severity	rs2267375	22	38205224	T	G	0.22912	0.714226	0.0043306	0.714225	,PLA2G6,MAFF,MAFF
filtered_GCST90451348_Free_cholesterol_in_chylomicrons_and_extremely_large_VLDL	MS severity	rs138710	22	38743338	G	A	-0.816415	0.475021	-0.0092905	0.475023
filtered_GCST90451348_Free_cholesterol_in_chylomicrons_and_extremely_large_VLDL	MS severity	rs9626823	22	46249251	A	G	0.867904	0.318139	0.0186852	0.31814
filtered_GCST90451349_Total_lipids_in_chylomicrons_and_extremely_large_VLDL	MS severity	rs57217461	1	26701425	T	G	0.646652	0.306862	0.0214406	0.306862
filtered_GCST90451349_Total_lipids_in_chylomicrons_and_extremely_large_VLDL	MS severity	rs56932185	1	26730152	A	G	0.627686	0.319253	0.0209116	0.319252	ARID1A
filtered_GCST90451349_Total_lipids_in_chylomicrons_and_extremely_large_VLDL	MS severity	rs61779313	1	39478577	C	T	-0.337705	0.636455	-0.0080722	0.636455
filtered_GCST90451349_Total_lipids_in_chylomicrons_and_extremely_large_VLDL	MS severity	rs1278537	1	50416487	T	G	-1.04543	0.355329	0.0107255	0.355331
filtered_GCST90451349_Total_lipids_in_chylomicrons_and_extremely_large_VLDL	MS severity	rs57095912	1	50891158	G	T	-1.37406	0.130071	0.0292245	0.13007
filtered_GCST90451349_Total_lipids_in_chylomicrons_and_extremely_large_VLDL	MS severity	rs12085666	1	50925897	G	A	-1.64299	0.0660497	0.0352828	0.0660498
filtered_GCST90451349_Total_lipids_in_chylomicrons_and_extremely_large_VLDL	MS severity	rs213494	1	54411430	T	C	1.56803	0.0834663	0.0216711	0.0834661	SSBP3,
filtered_GCST90451349_Total_lipids_in_chylomicrons_and_extremely_large_VLDL	MS severity	rs631106	1	62436136	A	C	-0.183829	0.301602	0.013111	0.301599
filtered_GCST90451349_Total_lipids_in_chylomicrons_and_extremely_large_VLDL	MS severity	rs12038768	1	62575057	T	G	-0.195427	0.260416	0.0139599	0.260413
filtered_GCST90451349_Total_lipids_in_chylomicrons_and_extremely_large_VLDL	MS severity	rs812214	1	93395503	A	G	-0.746693	0.487155	0.0106574	0.487157
filtered_GCST90451349_Total_lipids_in_chylomicrons_and_extremely_large_VLDL	MS severity	rs4246515	1	97915881	G	T	-1.08214	0.31436	0.0138017	0.314361
filtered_GCST90451349_Total_lipids_in_chylomicrons_and_extremely_large_VLDL	MS severity	rs41285694	1	97988913	T	G	-2.86455	0.00617825	-0.043593	0.00617832
filtered_GCST90451349_Total_lipids_in_chylomicrons_and_extremely_large_VLDL	MS severity	rs10875124	1	98028629	A	G	-2.60603	0.00997078	0.0408553	0.00997099
filtered_GCST90451349_Total_lipids_in_chylomicrons_and_extremely_large_VLDL	MS severity	rs660240	1	109275216	C	T	-0.206456	0.822893	0.00312913	0.822892	,CELSR2,PSRC1,MYBPHL,SORT1,CELSR2
filtered_GCST90451349_Total_lipids_in_chylomicrons_and_extremely_large_VLDL	MS severity	rs6671737	1	150774833	G	A	-0.196526	0.841334	-0.0024492	0.841334
filtered_GCST90451349_Total_lipids_in_chylomicrons_and_extremely_large_VLDL	MS severity	rs2025577	1	156344313	C	T	0.165405	0.846885	-0.0023389	0.846886
filtered_GCST90451349_Total_lipids_in_chylomicrons_and_extremely_large_VLDL	MS severity	rs9425299	1	172389960	T	C	1.00062	0.255326	-0.0133242	0.255328
filtered_GCST90451349_Total_lipids_in_chylomicrons_and_extremely_large_VLDL	MS severity	rs2227198	1	172391024	G	A	0.996475	0.255704	-0.0133135	0.255703	,DNM3
filtered_GCST90451349_Total_lipids_in_chylomicrons_and_extremely_large_VLDL	MS severity	rs12568310	1	178545487	T	C	-0.683678	0.579409	0.00659993	0.579409
filtered_GCST90451349_Total_lipids_in_chylomicrons_and_extremely_large_VLDL	MS severity	rs6664422	1	184349798	G	A	1.01561	0.412215	0.0115207	0.412213
filtered_GCST90451349_Total_lipids_in_chylomicrons_and_extremely_large_VLDL	MS severity	rs12069549	1	200067011	T	C	-0.0279823	0.981997	-0.0003969	0.981997
filtered_GCST90451349_Total_lipids_in_chylomicrons_and_extremely_large_VLDL	MS severity	rs2644109	1	201828407	T	C	-2.2656	0.0652511	-0.022893	0.0652516
filtered_GCST90451349_Total_lipids_in_chylomicrons_and_extremely_large_VLDL	MS severity	rs11118309	1	219464212	T	C	0.0327579	0.96095	0.0005748	0.96095
filtered_GCST90451349_Total_lipids_in_chylomicrons_and_extremely_large_VLDL	MS severity	rs11118316	1	219483821	A	G	-0.207125	0.750518	-0.0036304	0.750517	,LYPLAL1
filtered_GCST90451349_Total_lipids_in_chylomicrons_and_extremely_large_VLDL	MS severity	rs12124030	1	220802072	T	G	0.553057	0.620618	-0.0064536	0.620618
filtered_GCST90451349_Total_lipids_in_chylomicrons_and_extremely_large_VLDL	MS severity	rs2784253	1	220889455	G	T	1.41592	0.228579	-0.0138799	0.228577
filtered_GCST90451349_Total_lipids_in_chylomicrons_and_extremely_large_VLDL	MS severity	rs4846913	1	230158968	A	C	0.331769	0.293806	-0.0123297	0.293805	,GALNT2
filtered_GCST90451349_Total_lipids_in_chylomicrons_and_extremely_large_VLDL	MS severity	rs582233	1	230185105	T	G	-0.091804	0.837416	-0.0024869	0.837416
filtered_GCST90451349_Total_lipids_in_chylomicrons_and_extremely_large_VLDL	MS severity	rs11553746	2	272203	T	C	1.8382	0.135897	-0.0182044	0.135897	,ACP1
filtered_GCST90451349_Total_lipids_in_chylomicrons_and_extremely_large_VLDL	MS severity	rs11687133	2	20173611	T	C	0.580791	0.519409	-0.0079173	0.51941
filtered_GCST90451349_Total_lipids_in_chylomicrons_and_extremely_large_VLDL	MS severity	rs56296027	2	20934251	C	T	0.257153	0.231969	-0.016346	0.231968
filtered_GCST90451349_Total_lipids_in_chylomicrons_and_extremely_large_VLDL	MS severity	rs11903024	2	20938980	T	G	0.235818	0.516087	0.00748511	0.516088
filtered_GCST90451349_Total_lipids_in_chylomicrons_and_extremely_large_VLDL	MS severity	rs589566	2	21046937	G	A	0.293582	0.569915	-0.0065785	0.569913
filtered_GCST90451349_Total_lipids_in_chylomicrons_and_extremely_large_VLDL	MS severity	rs62128360	2	26086551	G	T	-0.166291	0.899419	-0.002894	0.899419
filtered_GCST90451349_Total_lipids_in_chylomicrons_and_extremely_large_VLDL	MS severity	rs1659681	2	27189415	G	A	-0.699235	0.173124	-0.0329753	0.173124
filtered_GCST90451349_Total_lipids_in_chylomicrons_and_extremely_large_VLDL	MS severity	rs6753534	2	27530004	T	C	-0.101712	0.546855	0.00693682	0.546856	,intergenic
filtered_GCST90451349_Total_lipids_in_chylomicrons_and_extremely_large_VLDL	MS severity	rs72784767	2	28262055	T	C	-1.98244	0.108495	-0.0417682	0.108496
filtered_GCST90451349_Total_lipids_in_chylomicrons_and_extremely_large_VLDL	MS severity	rs1504	2	36838875	G	T	0.753066	0.480694	-0.0084651	0.480693
filtered_GCST90451349_Total_lipids_in_chylomicrons_and_extremely_large_VLDL	MS severity	rs17326656	2	48735152	T	G	-0.025663	0.976288	-0.0004018	0.976288	STON1-GTF2A1L,LHCGR,,STON1-GTF2A1L,LHCGR,STON1-GTF2A1L,NA
filtered_GCST90451349_Total_lipids_in_chylomicrons_and_extremely_large_VLDL	MS severity	rs6741951	2	58731977	A	G	0.144276	0.89705	0.00163749	0.89705
filtered_GCST90451349_Total_lipids_in_chylomicrons_and_extremely_large_VLDL	MS severity	rs7592918	2	59251970	A	G	0.127537	0.919191	0.00125082	0.919191
filtered_GCST90451349_Total_lipids_in_chylomicrons_and_extremely_large_VLDL	MS severity	rs2241161	2	65063708	A	C	-1.10369	0.130038	0.0176498	0.130036
filtered_GCST90451349_Total_lipids_in_chylomicrons_and_extremely_large_VLDL	MS severity	rs72837816	2	111159291	C	A	-0.619328	0.552246	0.0112771	0.552245
filtered_GCST90451349_Total_lipids_in_chylomicrons_and_extremely_large_VLDL	MS severity	rs35932591	2	120553128	T	C	-0.0009804	0.999218	-1.87e-05	0.999218
filtered_GCST90451349_Total_lipids_in_chylomicrons_and_extremely_large_VLDL	MS severity	rs4988235	2	135851076	A	G	-0.417523	0.679772	-0.0058174	0.679773	,MCM6,ZRANB3,MIR128-1,R3HDM1,LCT,LOC100507600,UBXN4,DARS,CXCR4,LCT
filtered_GCST90451349_Total_lipids_in_chylomicrons_and_extremely_large_VLDL	MS severity	rs4662414	2	145060865	G	A	-0.729745	0.425825	0.00920778	0.425825	,ZEB2
filtered_GCST90451349_Total_lipids_in_chylomicrons_and_extremely_large_VLDL	MS severity	rs11901391	2	160058038	C	T	-0.429761	0.65037	0.00670604	0.65037
filtered_GCST90451349_Total_lipids_in_chylomicrons_and_extremely_large_VLDL	MS severity	rs13389219	2	164672366	T	C	-0.881183	0.0105775	0.0297823	0.0105776	,COBLL1,GRB14
filtered_GCST90451349_Total_lipids_in_chylomicrons_and_extremely_large_VLDL	MS severity	rs12692745	2	164740991	G	A	-0.511903	0.34452	0.0110958	0.344519
filtered_GCST90451349_Total_lipids_in_chylomicrons_and_extremely_large_VLDL	MS severity	rs11680811	2	180655171	G	A	1.46078	0.220427	0.015227	0.220426
filtered_GCST90451349_Total_lipids_in_chylomicrons_and_extremely_large_VLDL	MS severity	rs736019	2	180661841	T	G	1.42466	0.237753	0.0146684	0.237752
filtered_GCST90451349_Total_lipids_in_chylomicrons_and_extremely_large_VLDL	MS severity	rs2682865	2	186725213	G	A	0.299131	0.785017	0.00444493	0.785016
filtered_GCST90451349_Total_lipids_in_chylomicrons_and_extremely_large_VLDL	MS severity	rs6714523	2	202370416	A	G	-0.215002	0.86624	-0.0030604	0.86624
filtered_GCST90451349_Total_lipids_in_chylomicrons_and_extremely_large_VLDL	MS severity	rs10199231	2	226036038	G	T	0.769015	0.24645	-0.015885	0.246453
filtered_GCST90451349_Total_lipids_in_chylomicrons_and_extremely_large_VLDL	MS severity	rs1024137	2	226231160	T	G	0.458394	0.218903	0.0147898	0.218903	,IRS1
filtered_GCST90451349_Total_lipids_in_chylomicrons_and_extremely_large_VLDL	MS severity	rs2943646	2	226234818	G	A	0.446388	0.229702	0.0144415	0.229704	,LOC646736,intergenic
filtered_GCST90451349_Total_lipids_in_chylomicrons_and_extremely_large_VLDL	MS severity	rs2943655	2	226253134	C	T	-0.292626	0.652133	-0.0055154	0.652132
filtered_GCST90451349_Total_lipids_in_chylomicrons_and_extremely_large_VLDL	MS severity	rs2713552	2	226316967	T	G	0.421573	0.277534	0.0131	0.277535
filtered_GCST90451349_Total_lipids_in_chylomicrons_and_extremely_large_VLDL	MS severity	rs7590201	2	226327727	T	G	-0.0154146	0.976681	-0.0003418	0.976681	LOC646736,MIR5702
filtered_GCST90451349_Total_lipids_in_chylomicrons_and_extremely_large_VLDL	MS severity	rs16822638	2	226783067	G	A	-0.0492111	0.964997	-0.0009617	0.964997
filtered_GCST90451349_Total_lipids_in_chylomicrons_and_extremely_large_VLDL	MS severity	rs4973167	2	229161034	G	A	-1.21272	0.324527	-0.0118409	0.324524
filtered_GCST90451349_Total_lipids_in_chylomicrons_and_extremely_large_VLDL	MS severity	rs7577792	2	229258290	T	C	0.200778	0.817141	-0.0029443	0.81714
filtered_GCST90451349_Total_lipids_in_chylomicrons_and_extremely_large_VLDL	MS severity	rs6762644	3	4700592	G	A	-1.73076	0.117864	0.0184072	0.117866	ITPR1,,EGOT/ITPR1,ITPR1,EGOT
filtered_GCST90451349_Total_lipids_in_chylomicrons_and_extremely_large_VLDL	MS severity	rs2067819	3	12317550	A	G	-0.697582	0.350796	0.013051	0.350795
filtered_GCST90451349_Total_lipids_in_chylomicrons_and_extremely_large_VLDL	MS severity	rs3729931	3	12585017	A	G	-0.979368	0.40503	0.00992061	0.40503	,RAF1
filtered_GCST90451349_Total_lipids_in_chylomicrons_and_extremely_large_VLDL	MS severity	rs11923217	3	15831223	T	C	-0.106543	0.930247	0.00109976	0.930247
filtered_GCST90451349_Total_lipids_in_chylomicrons_and_extremely_large_VLDL	MS severity	rs6792725	3	24478792	G	A	-0.0681882	0.944653	0.00090778	0.944653	,THRB
filtered_GCST90451349_Total_lipids_in_chylomicrons_and_extremely_large_VLDL	MS severity	rs9831084	3	36984170	C	T	-2.3405	0.0273396	0.0257373	0.0273398	,EPM2AIP1
filtered_GCST90451349_Total_lipids_in_chylomicrons_and_extremely_large_VLDL	MS severity	rs3172297	3	36990879	C	T	-2.39144	0.0303138	0.0252792	0.030313
filtered_GCST90451349_Total_lipids_in_chylomicrons_and_extremely_large_VLDL	MS severity	rs55935606	3	49528072	G	A	-0.736688	0.420526	0.0118066	0.420526	,DAG1
filtered_GCST90451349_Total_lipids_in_chylomicrons_and_extremely_large_VLDL	MS severity	rs17052058	3	52310664	G	A	-0.489837	0.436792	0.0118802	0.436792	,PHF7
filtered_GCST90451349_Total_lipids_in_chylomicrons_and_extremely_large_VLDL	MS severity	rs6805269	3	57589477	G	T	-0.493034	0.638271	-0.0073381	0.63827
filtered_GCST90451349_Total_lipids_in_chylomicrons_and_extremely_large_VLDL	MS severity	rs6445921	3	57667761	A	G	-0.522389	0.613042	-0.0079088	0.613042
filtered_GCST90451349_Total_lipids_in_chylomicrons_and_extremely_large_VLDL	MS severity	rs7651007	3	66820337	G	A	-0.648359	0.573015	-0.0070958	0.573015
filtered_GCST90451349_Total_lipids_in_chylomicrons_and_extremely_large_VLDL	MS severity	rs13066793	3	86988393	G	A	-2.78622	0.0160893	0.0515032	0.0160895	,VGLL3
filtered_GCST90451349_Total_lipids_in_chylomicrons_and_extremely_large_VLDL	MS severity	rs13082532	3	136127989	T	G	-0.500777	0.558712	-0.0078977	0.558711
filtered_GCST90451349_Total_lipids_in_chylomicrons_and_extremely_large_VLDL	MS severity	rs1278719	3	136242727	A	G	0.239531	0.664687	0.00599801	0.664686
filtered_GCST90451349_Total_lipids_in_chylomicrons_and_extremely_large_VLDL	MS severity	rs9839137	3	136585420	T	C	0.422005	0.684989	0.00546151	0.684988
filtered_GCST90451349_Total_lipids_in_chylomicrons_and_extremely_large_VLDL	MS severity	rs9817452	3	157077625	T	G	1.10975	0.120351	-0.0185309	0.120352	,LEKR1,RP11-6F2.5,LINC00880,intergenic
filtered_GCST90451349_Total_lipids_in_chylomicrons_and_extremely_large_VLDL	MS severity	rs10936661	3	170854323	T	C	0.459739	0.669688	0.00704592	0.669689
filtered_GCST90451349_Total_lipids_in_chylomicrons_and_extremely_large_VLDL	MS severity	rs6764884	3	172535888	T	G	-0.0001939	0.999853	-3.12e-06	0.999853	TNFSF10,
filtered_GCST90451349_Total_lipids_in_chylomicrons_and_extremely_large_VLDL	MS severity	rs9872638	3	172548574	A	G	-0.363167	0.698951	-0.0071681	0.698952
filtered_GCST90451349_Total_lipids_in_chylomicrons_and_extremely_large_VLDL	MS severity	rs6788635	3	186610332	G	A	0.901529	0.383227	0.0114715	0.383228
filtered_GCST90451349_Total_lipids_in_chylomicrons_and_extremely_large_VLDL	MS severity	rs2857842	4	3030642	G	A	-1.48014	0.226119	-0.0143168	0.226122
filtered_GCST90451349_Total_lipids_in_chylomicrons_and_extremely_large_VLDL	MS severity	rs3129322	4	3251125	C	T	-0.695777	0.50208	0.00814553	0.502079
filtered_GCST90451349_Total_lipids_in_chylomicrons_and_extremely_large_VLDL	MS severity	rs3135063	4	3285325	A	C	-0.349255	0.664437	-0.0052115	0.664435
filtered_GCST90451349_Total_lipids_in_chylomicrons_and_extremely_large_VLDL	MS severity	rs10029034	4	15095056	T	C	1.11488	0.303857	0.0123325	0.303858
filtered_GCST90451349_Total_lipids_in_chylomicrons_and_extremely_large_VLDL	MS severity	rs13112545	4	18019199	T	C	0.645005	0.501087	0.011019	0.501085
filtered_GCST90451349_Total_lipids_in_chylomicrons_and_extremely_large_VLDL	MS severity	rs10019888	4	26061368	G	A	0.300792	0.67811	0.00653955	0.678111	,C4orf52
filtered_GCST90451349_Total_lipids_in_chylomicrons_and_extremely_large_VLDL	MS severity	rs59684169	4	39692327	A	G	0.26143	0.785549	-0.0032154	0.785548
filtered_GCST90451349_Total_lipids_in_chylomicrons_and_extremely_large_VLDL	MS severity	rs2068062	4	76496061	C	A	1.15899	0.349728	0.0113554	0.349727
filtered_GCST90451349_Total_lipids_in_chylomicrons_and_extremely_large_VLDL	MS severity	rs4693770	4	86457643	T	C	0.23839	0.832359	-0.0039332	0.832359
filtered_GCST90451349_Total_lipids_in_chylomicrons_and_extremely_large_VLDL	MS severity	rs10015508	4	86873149	C	T	0.609363	0.379867	0.0127731	0.379866
filtered_GCST90451349_Total_lipids_in_chylomicrons_and_extremely_large_VLDL	MS severity	rs3775228	4	87064014	T	C	0.30294	0.445303	0.0090339	0.445304	SLC10A6,AFF1,,AFF1
filtered_GCST90451349_Total_lipids_in_chylomicrons_and_extremely_large_VLDL	MS severity	rs13118477	4	88783216	A	G	0.562962	0.54743	0.00713492	0.54743
filtered_GCST90451349_Total_lipids_in_chylomicrons_and_extremely_large_VLDL	MS severity	rs2035816	4	99587399	G	A	-0.285749	0.676458	0.00850002	0.676457	,MTTP
filtered_GCST90451349_Total_lipids_in_chylomicrons_and_extremely_large_VLDL	MS severity	rs13126505	4	101944147	A	G	-1.54491	0.147982	-0.0327199	0.147982	,NFKB1,SLC39A8,BANK1,intergenic
filtered_GCST90451349_Total_lipids_in_chylomicrons_and_extremely_large_VLDL	MS severity	rs6822808	4	119296210	A	C	0.494334	0.699639	0.00454998	0.699638
filtered_GCST90451349_Total_lipids_in_chylomicrons_and_extremely_large_VLDL	MS severity	rs7696969	4	142405561	G	T	-2.41939	0.0509959	0.0234211	0.0509958	INPP4B,
filtered_GCST90451349_Total_lipids_in_chylomicrons_and_extremely_large_VLDL	MS severity	rs10018865	4	156782374	T	C	-0.665753	0.469027	0.00877549	0.469027
filtered_GCST90451349_Total_lipids_in_chylomicrons_and_extremely_large_VLDL	MS severity	rs6822892	4	156813523	G	A	-0.580002	0.552196	0.00718895	0.552197	,PDGFC
filtered_GCST90451349_Total_lipids_in_chylomicrons_and_extremely_large_VLDL	MS severity	rs7719168	5	53996560	C	A	0.529653	0.546855	0.0112716	0.546857	ARL15,
filtered_GCST90451349_Total_lipids_in_chylomicrons_and_extremely_large_VLDL	MS severity	rs154251	5	56531731	G	A	-0.370071	0.626165	-0.0056975	0.626166
filtered_GCST90451349_Total_lipids_in_chylomicrons_and_extremely_large_VLDL	MS severity	rs28650790	5	56565637	T	C	-0.180254	0.635392	-0.0070528	0.635392	,C5orf67
filtered_GCST90451349_Total_lipids_in_chylomicrons_and_extremely_large_VLDL	MS severity	rs10066799	5	68412563	T	G	0.140433	0.889335	0.00181542	0.889335
filtered_GCST90451349_Total_lipids_in_chylomicrons_and_extremely_large_VLDL	MS severity	rs10075612	5	68417378	T	G	0.15069	0.882723	0.00192531	0.882722
filtered_GCST90451349_Total_lipids_in_chylomicrons_and_extremely_large_VLDL	MS severity	rs4976033	5	68418419	G	A	0.301826	0.674126	0.00490824	0.674125	,PIK3R1,MARVELD2
filtered_GCST90451349_Total_lipids_in_chylomicrons_and_extremely_large_VLDL	MS severity	rs10070119	5	75308130	T	C	-1.15184	0.298802	-0.0121678	0.298804
filtered_GCST90451349_Total_lipids_in_chylomicrons_and_extremely_large_VLDL	MS severity	rs12916	5	75360714	C	T	-1.2886	0.169497	-0.0159652	0.169499	,HMGCR
filtered_GCST90451349_Total_lipids_in_chylomicrons_and_extremely_large_VLDL	MS severity	rs7717669	5	79157160	C	A	-0.965757	0.419033	0.00952314	0.419031
filtered_GCST90451349_Total_lipids_in_chylomicrons_and_extremely_large_VLDL	MS severity	rs7704653	5	90959868	G	A	-2.01944	0.0361884	-0.0271583	0.0361882	,GPR98
filtered_GCST90451349_Total_lipids_in_chylomicrons_and_extremely_large_VLDL	MS severity	rs637634	5	113243650	T	C	0.0213489	0.986052	0.00020656	0.986052
filtered_GCST90451349_Total_lipids_in_chylomicrons_and_extremely_large_VLDL	MS severity	rs1045241	5	119393591	T	C	-1.3217	0.0580858	0.0242898	0.0580869	,TNFAIP8,TNFAIP8,HSD17B4,TNFAIP8,DTWD2,MIR1244-1,MIR1244-3,MIR1244-2,DMXL1,HSD17B4,FAM170A
filtered_GCST90451349_Total_lipids_in_chylomicrons_and_extremely_large_VLDL	MS severity	rs17691584	5	132948559	C	A	-0.245893	0.826544	0.00346889	0.826544	,AFF4,ATP6V0E1P1
filtered_GCST90451349_Total_lipids_in_chylomicrons_and_extremely_large_VLDL	MS severity	rs59925457	5	140690519	T	C	-1.2595	0.29098	0.014732	0.290979
filtered_GCST90451349_Total_lipids_in_chylomicrons_and_extremely_large_VLDL	MS severity	rs284440	5	156743204	G	T	0.294959	0.76359	0.00475255	0.763591
filtered_GCST90451349_Total_lipids_in_chylomicrons_and_extremely_large_VLDL	MS severity	rs2088917	5	157005204	G	A	0.288795	0.688325	0.00625942	0.688324
filtered_GCST90451349_Total_lipids_in_chylomicrons_and_extremely_large_VLDL	MS severity	rs163313	5	157190803	T	C	-1.01415	0.402177	0.013671	0.402178
filtered_GCST90451349_Total_lipids_in_chylomicrons_and_extremely_large_VLDL	MS severity	rs2946173	5	158497272	T	G	-2.47344	0.0446359	-0.0284933	0.0446365
filtered_GCST90451349_Total_lipids_in_chylomicrons_and_extremely_large_VLDL	MS severity	rs2963431	5	158543424	T	C	-1.59641	0.0672857	-0.0248648	0.0672862
filtered_GCST90451349_Total_lipids_in_chylomicrons_and_extremely_large_VLDL	MS severity	rs9368222	6	20686765	A	C	0.735929	0.484754	0.00893432	0.484753	,CDKAL1
filtered_GCST90451349_Total_lipids_in_chylomicrons_and_extremely_large_VLDL	MS severity	rs67652222	6	27618441	T	C	0.0179526	0.988041	-0.0003054	0.988041
filtered_GCST90451349_Total_lipids_in_chylomicrons_and_extremely_large_VLDL	MS severity	rs66886492	6	28121953	T	C	0.12961	0.910131	-0.0022946	0.910131	ZSCAN16-AS1,
filtered_GCST90451349_Total_lipids_in_chylomicrons_and_extremely_large_VLDL	MS severity	rs3130887	6	28976309	T	G	0.110467	0.919712	-0.0019976	0.919712
filtered_GCST90451349_Total_lipids_in_chylomicrons_and_extremely_large_VLDL	MS severity	rs1234844	6	29484359	G	T	0.241921	0.815986	-0.0045418	0.815986
filtered_GCST90451349_Total_lipids_in_chylomicrons_and_extremely_large_VLDL	MS severity	rs6937752	6	31180829	T	C	-1.77627	0.146419	-0.0172989	0.146416
filtered_GCST90451349_Total_lipids_in_chylomicrons_and_extremely_large_VLDL	MS severity	rs6930438	6	31206109	G	T	-1.61345	0.120878	-0.0224554	0.120879
filtered_GCST90451349_Total_lipids_in_chylomicrons_and_extremely_large_VLDL	MS severity	rs3132500	6	31220834	G	T	-1.43633	0.150764	-0.020606	0.150765
filtered_GCST90451349_Total_lipids_in_chylomicrons_and_extremely_large_VLDL	MS severity	rs17192190	6	31262498	G	A	-0.662717	0.432929	-0.0139763	0.432928
filtered_GCST90451349_Total_lipids_in_chylomicrons_and_extremely_large_VLDL	MS severity	rs9264749	6	31277843	T	C	-1.50767	0.131518	-0.021534	0.131518
filtered_GCST90451349_Total_lipids_in_chylomicrons_and_extremely_large_VLDL	MS severity	rs62396276	6	31360985	G	A	-1.18911	0.138654	-0.038595	0.138653
filtered_GCST90451349_Total_lipids_in_chylomicrons_and_extremely_large_VLDL	MS severity	rs9266371	6	31365327	T	C	0.463691	0.631531	0.00675556	0.63153
filtered_GCST90451349_Total_lipids_in_chylomicrons_and_extremely_large_VLDL	MS severity	rs9267970	6	32249383	G	A	-1.86987	0.0605595	-0.0219082	0.06056
filtered_GCST90451349_Total_lipids_in_chylomicrons_and_extremely_large_VLDL	MS severity	rs17202252	6	32387947	G	T	-0.909263	0.381522	-0.0158379	0.381524
filtered_GCST90451349_Total_lipids_in_chylomicrons_and_extremely_large_VLDL	MS severity	rs28383314	6	32619436	C	T	-1.1758	0.00254029	-0.0340339	0.00254032	,intergenic,HLA-DQA1,LINC00336
filtered_GCST90451349_Total_lipids_in_chylomicrons_and_extremely_large_VLDL	MS severity	rs3130186	6	33088430	T	C	0.300258	0.758799	0.00400217	0.758798
filtered_GCST90451349_Total_lipids_in_chylomicrons_and_extremely_large_VLDL	MS severity	rs6905288	6	43791136	A	G	-0.470926	0.247634	-0.0133306	0.247636	,VEGFA,NA
filtered_GCST90451349_Total_lipids_in_chylomicrons_and_extremely_large_VLDL	MS severity	rs9367176	6	43826121	T	C	-0.378994	0.707441	0.00471794	0.707441
filtered_GCST90451349_Total_lipids_in_chylomicrons_and_extremely_large_VLDL	MS severity	rs1317983	6	43838598	C	T	-1.01027	0.315313	-0.0127936	0.315315	VEGFA,,VEGFA,LINC01512
filtered_GCST90451349_Total_lipids_in_chylomicrons_and_extremely_large_VLDL	MS severity	rs73744635	6	55572440	C	T	-2.15456	0.0611968	0.0496711	0.0611972
filtered_GCST90451349_Total_lipids_in_chylomicrons_and_extremely_large_VLDL	MS severity	rs62427982	6	107115962	T	C	0.429531	0.634825	-0.0059806	0.634826	,BEND3
filtered_GCST90451349_Total_lipids_in_chylomicrons_and_extremely_large_VLDL	MS severity	rs8180632	6	108808481	T	C	-1.39143	0.226431	0.0142617	0.226432
filtered_GCST90451349_Total_lipids_in_chylomicrons_and_extremely_large_VLDL	MS severity	rs9375454	6	126797842	T	G	0.615127	0.450156	-0.0087726	0.450158
filtered_GCST90451349_Total_lipids_in_chylomicrons_and_extremely_large_VLDL	MS severity	rs62426324	6	126821313	T	C	1.19935	0.18114	-0.0156821	0.181141
filtered_GCST90451349_Total_lipids_in_chylomicrons_and_extremely_large_VLDL	MS severity	rs9385407	6	126839921	G	A	1.44199	0.121964	-0.018104	0.121963
filtered_GCST90451349_Total_lipids_in_chylomicrons_and_extremely_large_VLDL	MS severity	rs72959041	6	127133748	A	G	0.231449	0.609032	0.0134426	0.609033	,RSPO3,NA
filtered_GCST90451349_Total_lipids_in_chylomicrons_and_extremely_large_VLDL	MS severity	rs6569644	6	130001212	T	C	-2.0946	0.0450695	-0.0262659	0.0450693
filtered_GCST90451349_Total_lipids_in_chylomicrons_and_extremely_large_VLDL	MS severity	rs634869	6	139510620	C	T	0.905569	0.0699146	-0.0212776	0.0699142	,CITED2
filtered_GCST90451349_Total_lipids_in_chylomicrons_and_extremely_large_VLDL	MS severity	rs12663424	6	140301322	T	C	-0.188427	0.860889	0.00250126	0.860889
filtered_GCST90451349_Total_lipids_in_chylomicrons_and_extremely_large_VLDL	MS severity	rs9479509	6	153106130	A	G	0.233454	0.847248	0.00244277	0.847249	,RGS17,NA
filtered_GCST90451349_Total_lipids_in_chylomicrons_and_extremely_large_VLDL	MS severity	rs413634	6	159532516	G	A	1.12584	0.368047	-0.0145283	0.368047	intergenic
filtered_GCST90451349_Total_lipids_in_chylomicrons_and_extremely_large_VLDL	MS severity	rs609207	6	160044721	G	T	-0.0120585	0.986739	0.00020654	0.986739
filtered_GCST90451349_Total_lipids_in_chylomicrons_and_extremely_large_VLDL	MS severity	rs2619270	6	160226805	G	T	0.529779	0.680358	0.00587228	0.680359
filtered_GCST90451349_Total_lipids_in_chylomicrons_and_extremely_large_VLDL	MS severity	rs315987	6	160238942	G	T	0.375049	0.765841	0.00418952	0.765841
filtered_GCST90451349_Total_lipids_in_chylomicrons_and_extremely_large_VLDL	MS severity	rs3106163	6	160296267	C	T	-0.948819	0.0506188	0.0330336	0.050618
filtered_GCST90451349_Total_lipids_in_chylomicrons_and_extremely_large_VLDL	MS severity	rs403131	6	160301165	C	T	0.335382	0.579582	0.00707486	0.579583
filtered_GCST90451349_Total_lipids_in_chylomicrons_and_extremely_large_VLDL	MS severity	rs9457931	6	160508872	G	A	-0.134884	0.703007	0.00920082	0.703007
filtered_GCST90451349_Total_lipids_in_chylomicrons_and_extremely_large_VLDL	MS severity	rs10455872	6	160589086	G	A	-0.103822	0.416494	0.0189272	0.416493	,LPA,SLC22A3,LPAL2,LPA,SLC22A3,LPAL2,LPA,PLG
filtered_GCST90451349_Total_lipids_in_chylomicrons_and_extremely_large_VLDL	MS severity	rs6930342	6	160604410	G	T	-0.0036852	0.993091	-0.0001071	0.993091
filtered_GCST90451349_Total_lipids_in_chylomicrons_and_extremely_large_VLDL	MS severity	rs2489967	6	160841845	T	G	-0.847629	0.322622	0.0115809	0.322621
filtered_GCST90451349_Total_lipids_in_chylomicrons_and_extremely_large_VLDL	MS severity	rs1892347	6	160860326	G	A	-0.766702	0.502176	0.00793238	0.502175
filtered_GCST90451349_Total_lipids_in_chylomicrons_and_extremely_large_VLDL	MS severity	rs73017418	6	161221479	G	A	-0.147828	0.794456	0.00473539	0.794456
filtered_GCST90451349_Total_lipids_in_chylomicrons_and_extremely_large_VLDL	MS severity	rs38195	7	15865563	G	T	0.978456	0.384791	-0.0105457	0.38479
filtered_GCST90451349_Total_lipids_in_chylomicrons_and_extremely_large_VLDL	MS severity	rs38205	7	15873963	C	A	0.676201	0.497555	-0.0082042	0.497555
filtered_GCST90451349_Total_lipids_in_chylomicrons_and_extremely_large_VLDL	MS severity	rs4410790	7	17244953	C	T	0.0172877	0.980345	0.00028948	0.980345	,AHR,AGR3,AHR
filtered_GCST90451349_Total_lipids_in_chylomicrons_and_extremely_large_VLDL	MS severity	rs1404414	7	17826764	T	C	0.423211	0.613053	0.00581179	0.613054
filtered_GCST90451349_Total_lipids_in_chylomicrons_and_extremely_large_VLDL	MS severity	rs10242866	7	17880990	T	C	0.399412	0.563793	0.00671164	0.563792	,SNX13
filtered_GCST90451349_Total_lipids_in_chylomicrons_and_extremely_large_VLDL	MS severity	rs4722551	7	25952206	C	T	-0.320871	0.430673	0.0122932	0.430673	,RPL7AP38,MIR148A,NFE2L3,NFE2L3,intergenic,MIR148A
filtered_GCST90451349_Total_lipids_in_chylomicrons_and_extremely_large_VLDL	MS severity	rs2699805	7	26354677	A	G	-1.07864	0.0998616	0.0194297	0.0998606	SNX10,
filtered_GCST90451349_Total_lipids_in_chylomicrons_and_extremely_large_VLDL	MS severity	rs849138	7	28137719	A	G	0.457641	0.579281	-0.0063495	0.579283
filtered_GCST90451349_Total_lipids_in_chylomicrons_and_extremely_large_VLDL	MS severity	rs245996	7	29270553	G	A	1.85836	0.13092	-0.0177512	0.13092
filtered_GCST90451349_Total_lipids_in_chylomicrons_and_extremely_large_VLDL	MS severity	rs2070971	7	44157984	T	G	-0.466489	0.570611	-0.0094471	0.57061	GCK,
filtered_GCST90451349_Total_lipids_in_chylomicrons_and_extremely_large_VLDL	MS severity	rs17832252	7	44160500	T	G	1.33092	0.282592	-0.0186022	0.282592
filtered_GCST90451349_Total_lipids_in_chylomicrons_and_extremely_large_VLDL	MS severity	rs2573	7	73569890	C	T	-1.45928	0.0372094	0.0466826	0.0372095
filtered_GCST90451349_Total_lipids_in_chylomicrons_and_extremely_large_VLDL	MS severity	rs13246993	7	73608416	A	G	-0.0179308	0.922671	0.00172392	0.922672
filtered_GCST90451349_Total_lipids_in_chylomicrons_and_extremely_large_VLDL	MS severity	rs13239670	7	73644689	C	T	-0.674278	0.0913717	0.0199421	0.0913709	MLXIPL
filtered_GCST90451349_Total_lipids_in_chylomicrons_and_extremely_large_VLDL	MS severity	rs41301394	7	75983485	T	C	0.821248	0.470064	0.00930622	0.470065	LOC126860075,POR,,Intergenic,POR
filtered_GCST90451349_Total_lipids_in_chylomicrons_and_extremely_large_VLDL	MS severity	rs7790080	7	107390877	A	G	0.260963	0.818907	-0.0031214	0.818906
filtered_GCST90451349_Total_lipids_in_chylomicrons_and_extremely_large_VLDL	MS severity	rs4730245	7	107446849	T	C	0.702044	0.553467	-0.0075867	0.553468
filtered_GCST90451349_Total_lipids_in_chylomicrons_and_extremely_large_VLDL	MS severity	rs56403542	7	116888509	G	A	-0.645882	0.607172	0.00600815	0.607171
filtered_GCST90451349_Total_lipids_in_chylomicrons_and_extremely_large_VLDL	MS severity	rs6977665	7	117336776	G	A	-0.597463	0.595333	-0.006656	0.595334
filtered_GCST90451349_Total_lipids_in_chylomicrons_and_extremely_large_VLDL	MS severity	rs17862366	7	127363623	T	C	0.917696	0.450356	0.0183843	0.450356
filtered_GCST90451349_Total_lipids_in_chylomicrons_and_extremely_large_VLDL	MS severity	rs4731701	7	130746171	T	C	0.177612	0.63176	-0.0056147	0.631761	KLF14,
filtered_GCST90451349_Total_lipids_in_chylomicrons_and_extremely_large_VLDL	MS severity	rs13223343	7	150597692	C	A	0.223513	0.792248	0.00360158	0.792247
filtered_GCST90451349_Total_lipids_in_chylomicrons_and_extremely_large_VLDL	MS severity	rs13226396	7	150597899	T	C	0.227449	0.790368	0.00363527	0.790367
filtered_GCST90451349_Total_lipids_in_chylomicrons_and_extremely_large_VLDL	MS severity	rs7794403	7	150819816	A	G	-0.531118	0.580539	-0.0109773	0.580538
filtered_GCST90451349_Total_lipids_in_chylomicrons_and_extremely_large_VLDL	MS severity	rs2980755	8	8506173	G	A	-0.311613	0.522018	0.00746851	0.522018	LOC105379224,SGK223,,SGK223,intergenic
filtered_GCST90451349_Total_lipids_in_chylomicrons_and_extremely_large_VLDL	MS severity	rs4500083	8	8513610	T	C	-1.53393	0.106269	0.0210518	0.106268
filtered_GCST90451349_Total_lipids_in_chylomicrons_and_extremely_large_VLDL	MS severity	rs433724	8	8910650	T	G	-2.29005	0.0336192	0.0254864	0.0336187
filtered_GCST90451349_Total_lipids_in_chylomicrons_and_extremely_large_VLDL	MS severity	rs11785268	8	8951185	T	C	-0.0899336	0.905728	-0.0015057	0.905728
filtered_GCST90451349_Total_lipids_in_chylomicrons_and_extremely_large_VLDL	MS severity	rs2929291	8	9212492	C	T	0.00714314	0.993828	9.47723e-05	0.993828
filtered_GCST90451349_Total_lipids_in_chylomicrons_and_extremely_large_VLDL	MS severity	rs10107887	8	9507154	C	T	-1.2797	0.100239	0.0200797	0.100241
filtered_GCST90451349_Total_lipids_in_chylomicrons_and_extremely_large_VLDL	MS severity	rs4496970	8	9634916	G	T	-0.316129	0.782575	0.00414524	0.782575
filtered_GCST90451349_Total_lipids_in_chylomicrons_and_extremely_large_VLDL	MS severity	rs35316422	8	9717619	T	G	-0.39484	0.557147	-0.0071221	0.557146
filtered_GCST90451349_Total_lipids_in_chylomicrons_and_extremely_large_VLDL	MS severity	rs2048655	8	9788052	T	G	-0.850595	0.304563	0.0130642	0.304561
filtered_GCST90451349_Total_lipids_in_chylomicrons_and_extremely_large_VLDL	MS severity	rs62489423	8	9807582	G	A	-1.31451	0.132167	0.0226921	0.132169
filtered_GCST90451349_Total_lipids_in_chylomicrons_and_extremely_large_VLDL	MS severity	rs59099085	8	9816757	T	G	-1.21107	0.163011	0.0206172	0.163013
filtered_GCST90451349_Total_lipids_in_chylomicrons_and_extremely_large_VLDL	MS severity	rs11778570	8	9970768	T	C	-1.37749	0.0715193	0.0220659	0.0715195
filtered_GCST90451349_Total_lipids_in_chylomicrons_and_extremely_large_VLDL	MS severity	rs2661754	8	10055852	T	C	-0.989708	0.418519	-0.0127321	0.418519
filtered_GCST90451349_Total_lipids_in_chylomicrons_and_extremely_large_VLDL	MS severity	rs12545775	8	10128398	G	T	-1.10625	0.176789	0.0198858	0.17679	MSRA
filtered_GCST90451349_Total_lipids_in_chylomicrons_and_extremely_large_VLDL	MS severity	rs28660563	8	10204717	G	A	-1.25473	0.258928	0.0133515	0.258931
filtered_GCST90451349_Total_lipids_in_chylomicrons_and_extremely_large_VLDL	MS severity	rs2975635	8	10286151	C	T	-4.16207	0.00068972	0.0446877	0.00068968
filtered_GCST90451349_Total_lipids_in_chylomicrons_and_extremely_large_VLDL	MS severity	rs9329221	8	10382692	T	G	-0.85671	0.121016	0.0179521	0.121016	intergenic
filtered_GCST90451349_Total_lipids_in_chylomicrons_and_extremely_large_VLDL	MS severity	rs9650650	8	10390466	T	C	-1.27467	0.0497596	0.0235492	0.0497588	MSRA
filtered_GCST90451349_Total_lipids_in_chylomicrons_and_extremely_large_VLDL	MS severity	rs12541491	8	10392538	T	C	-1.41392	0.0312091	0.0258478	0.0312084
filtered_GCST90451349_Total_lipids_in_chylomicrons_and_extremely_large_VLDL	MS severity	rs718742	8	10756765	G	T	0.204715	0.641158	0.00601756	0.641159
filtered_GCST90451349_Total_lipids_in_chylomicrons_and_extremely_large_VLDL	MS severity	rs6601534	8	10834483	G	A	-0.678227	0.372927	-0.0102959	0.372927	PINX1
filtered_GCST90451349_Total_lipids_in_chylomicrons_and_extremely_large_VLDL	MS severity	rs4840519	8	10835603	C	T	-0.721276	0.341365	-0.0109916	0.341364	SOX7,PINX1
filtered_GCST90451349_Total_lipids_in_chylomicrons_and_extremely_large_VLDL	MS severity	rs11781155	8	11060050	T	C	-1.04967	0.0775057	-0.020612	0.0775059
filtered_GCST90451349_Total_lipids_in_chylomicrons_and_extremely_large_VLDL	MS severity	rs2409691	8	11085766	T	C	-1.13421	0.0504542	-0.0226097	0.050455	,XKR6
filtered_GCST90451349_Total_lipids_in_chylomicrons_and_extremely_large_VLDL	MS severity	rs10093053	8	11179678	C	T	-0.987106	0.0838482	-0.0201569	0.0838492
filtered_GCST90451349_Total_lipids_in_chylomicrons_and_extremely_large_VLDL	MS severity	rs4549730	8	11381569	G	T	-0.578709	0.332902	-0.0112137	0.3329
filtered_GCST90451349_Total_lipids_in_chylomicrons_and_extremely_large_VLDL	MS severity	rs2409781	8	11502048	C	T	-1.21154	0.13338	0.0200188	0.13338	BLK
filtered_GCST90451349_Total_lipids_in_chylomicrons_and_extremely_large_VLDL	MS severity	rs9650661	8	11569624	T	G	-0.295944	0.596005	-0.0061123	0.596005
filtered_GCST90451349_Total_lipids_in_chylomicrons_and_extremely_large_VLDL	MS severity	rs35373084	8	11599739	C	T	-0.507276	0.352441	0.0108	0.352439	LINC00208
filtered_GCST90451349_Total_lipids_in_chylomicrons_and_extremely_large_VLDL	MS severity	rs6601637	8	11958011	C	T	-0.942934	0.27585	-0.0137047	0.27585
filtered_GCST90451349_Total_lipids_in_chylomicrons_and_extremely_large_VLDL	MS severity	rs12549697	8	17784523	G	A	0.57268	0.637533	0.00747909	0.637534
filtered_GCST90451349_Total_lipids_in_chylomicrons_and_extremely_large_VLDL	MS severity	rs55686478	8	18392865	A	G	-0.0196211	0.972219	-0.0005574	0.972219
filtered_GCST90451349_Total_lipids_in_chylomicrons_and_extremely_large_VLDL	MS severity	rs10085966	8	19718937	T	C	0.627045	0.279396	-0.0126051	0.279398
filtered_GCST90451349_Total_lipids_in_chylomicrons_and_extremely_large_VLDL	MS severity	rs4921677	8	19790880	T	C	1.02532	0.0865724	-0.0199266	0.086574
filtered_GCST90451349_Total_lipids_in_chylomicrons_and_extremely_large_VLDL	MS severity	rs4518684	8	19871304	G	T	-0.263885	0.703118	0.00546065	0.703119
filtered_GCST90451349_Total_lipids_in_chylomicrons_and_extremely_large_VLDL	MS severity	rs17489282	8	19995007	T	C	0.0956218	0.48696	-0.0089891	0.486959	,LPL,SLC18A1
filtered_GCST90451349_Total_lipids_in_chylomicrons_and_extremely_large_VLDL	MS severity	rs13273454	8	20082547	T	C	-0.255155	0.334333	0.0111933	0.334337	AC100802.3
filtered_GCST90451349_Total_lipids_in_chylomicrons_and_extremely_large_VLDL	MS severity	rs28742908	8	20098835	A	C	-0.278762	0.62404	0.00603941	0.624039
filtered_GCST90451349_Total_lipids_in_chylomicrons_and_extremely_large_VLDL	MS severity	rs10096213	8	36995695	T	C	0.314331	0.734881	0.00505338	0.734881
filtered_GCST90451349_Total_lipids_in_chylomicrons_and_extremely_large_VLDL	MS severity	rs7815496	8	38464089	T	C	0.446282	0.646098	0.00542679	0.646099
filtered_GCST90451349_Total_lipids_in_chylomicrons_and_extremely_large_VLDL	MS severity	rs34571768	8	56199487	A	G	-2.74324	0.0187775	-0.0394462	0.0187776	PLAG1,
filtered_GCST90451349_Total_lipids_in_chylomicrons_and_extremely_large_VLDL	MS severity	rs2081687	8	58476006	C	T	0.0831244	0.886188	-0.0017175	0.886187	,CYP7A1
filtered_GCST90451349_Total_lipids_in_chylomicrons_and_extremely_large_VLDL	MS severity	rs7834364	8	63748969	A	G	1.72537	0.107706	0.02148	0.107706
filtered_GCST90451349_Total_lipids_in_chylomicrons_and_extremely_large_VLDL	MS severity	rs7000496	8	71520671	T	C	0.146074	0.863554	0.00401393	0.863554
filtered_GCST90451349_Total_lipids_in_chylomicrons_and_extremely_large_VLDL	MS severity	rs17320616	8	125444134	G	A	-0.160197	0.733624	-0.0050444	0.733624
filtered_GCST90451349_Total_lipids_in_chylomicrons_and_extremely_large_VLDL	MS severity	rs2954021	8	125469835	G	A	-0.223184	0.190779	0.0152158	0.19078	,RP11-136O12.2,TRIB1,TRIB1,LINC00861,NA,TRIB1,POU5F1B
filtered_GCST90451349_Total_lipids_in_chylomicrons_and_extremely_large_VLDL	MS severity	rs2124037	8	125556113	T	C	-1.00066	0.214396	0.0146294	0.214397
filtered_GCST90451349_Total_lipids_in_chylomicrons_and_extremely_large_VLDL	MS severity	rs12546096	8	125616597	G	A	0.911771	0.115936	0.0215673	0.115937	TRIB1
filtered_GCST90451349_Total_lipids_in_chylomicrons_and_extremely_large_VLDL	MS severity	rs62541919	9	16863366	C	T	0.458562	0.702059	-0.0045001	0.70206
filtered_GCST90451349_Total_lipids_in_chylomicrons_and_extremely_large_VLDL	MS severity	rs10868070	9	83916260	A	G	-0.502634	0.476202	0.00907742	0.4762
filtered_GCST90451349_Total_lipids_in_chylomicrons_and_extremely_large_VLDL	MS severity	rs2780103	9	83959653	T	C	-0.304912	0.676734	0.00538212	0.676733
filtered_GCST90451349_Total_lipids_in_chylomicrons_and_extremely_large_VLDL	MS severity	rs10908896	9	89565398	C	T	-0.16703	0.837924	-0.0025809	0.837925
filtered_GCST90451349_Total_lipids_in_chylomicrons_and_extremely_large_VLDL	MS severity	rs7042552	9	89571543	T	C	0.138386	0.868106	0.00195103	0.868106
filtered_GCST90451349_Total_lipids_in_chylomicrons_and_extremely_large_VLDL	MS severity	rs1571535	9	89600819	C	T	0.138583	0.867413	0.00194001	0.867412
filtered_GCST90451349_Total_lipids_in_chylomicrons_and_extremely_large_VLDL	MS severity	rs2244278	9	104898848	A	C	0.0539939	0.964118	-0.000794	0.964119
filtered_GCST90451349_Total_lipids_in_chylomicrons_and_extremely_large_VLDL	MS severity	rs7873635	9	133256625	C	T	-0.762028	0.527973	0.00749776	0.527974
filtered_GCST90451349_Total_lipids_in_chylomicrons_and_extremely_large_VLDL	MS severity	rs10870139	9	136408817	A	G	0.950451	0.29785	0.0136347	0.297847
filtered_GCST90451349_Total_lipids_in_chylomicrons_and_extremely_large_VLDL	MS severity	rs17134724	10	5276549	A	G	-1.01167	0.301265	0.0163131	0.301265
filtered_GCST90451349_Total_lipids_in_chylomicrons_and_extremely_large_VLDL	MS severity	rs7903402	10	17217773	T	C	-1.37772	0.195158	-0.0152171	0.195157
filtered_GCST90451349_Total_lipids_in_chylomicrons_and_extremely_large_VLDL	MS severity	rs2812601	10	33753082	T	C	-0.63296	0.622505	-0.0091551	0.622506
filtered_GCST90451349_Total_lipids_in_chylomicrons_and_extremely_large_VLDL	MS severity	rs56387672	10	61833813	C	T	-0.146287	0.898114	0.00309991	0.898115
filtered_GCST90451349_Total_lipids_in_chylomicrons_and_extremely_large_VLDL	MS severity	rs67869451	10	63101377	T	G	-1.58161	0.11342	-0.0236729	0.113421
filtered_GCST90451349_Total_lipids_in_chylomicrons_and_extremely_large_VLDL	MS severity	rs10995477	10	63250912	C	T	-0.225109	0.537331	0.00714348	0.53733	,JMJD1C
filtered_GCST90451349_Total_lipids_in_chylomicrons_and_extremely_large_VLDL	MS severity	rs10822160	10	63353036	G	T	-0.188736	0.60438	0.00598114	0.604381
filtered_GCST90451349_Total_lipids_in_chylomicrons_and_extremely_large_VLDL	MS severity	rs7924036	10	63431885	T	G	-0.169515	0.639221	0.00541352	0.63922	,JMJD1C,Intergenic,LINC01415
filtered_GCST90451349_Total_lipids_in_chylomicrons_and_extremely_large_VLDL	MS severity	rs7896671	10	75453544	C	T	1.67672	0.147716	-0.023679	0.147717
filtered_GCST90451349_Total_lipids_in_chylomicrons_and_extremely_large_VLDL	MS severity	rs703966	10	79194494	A	G	1.54031	0.20754	-0.0148537	0.207542	,ZMIZ1
filtered_GCST90451349_Total_lipids_in_chylomicrons_and_extremely_large_VLDL	MS severity	rs2792022	10	91980672	C	T	0.0729182	0.947267	-0.0008708	0.947267	BTAF1
filtered_GCST90451349_Total_lipids_in_chylomicrons_and_extremely_large_VLDL	MS severity	rs12263369	10	93063586	T	C	0.117232	0.841781	0.00240964	0.841781	,CYP26C1
filtered_GCST90451349_Total_lipids_in_chylomicrons_and_extremely_large_VLDL	MS severity	rs17466747	10	93135896	A	G	-0.684078	0.510439	-0.0080047	0.510438
filtered_GCST90451349_Total_lipids_in_chylomicrons_and_extremely_large_VLDL	MS severity	rs9888058	10	100099448	A	G	0.254892	0.833636	0.00254092	0.833636
filtered_GCST90451349_Total_lipids_in_chylomicrons_and_extremely_large_VLDL	MS severity	rs17779355	10	102168617	A	G	-1.00838	0.156549	0.0378249	0.156549	intergenic
filtered_GCST90451349_Total_lipids_in_chylomicrons_and_extremely_large_VLDL	MS severity	rs11195952	10	112413796	A	G	-0.199806	0.778547	0.00522869	0.778546
filtered_GCST90451349_Total_lipids_in_chylomicrons_and_extremely_large_VLDL	MS severity	rs7076938	10	114029616	T	C	0.472384	0.586129	-0.0069421	0.586129	ADRB1,
filtered_GCST90451349_Total_lipids_in_chylomicrons_and_extremely_large_VLDL	MS severity	rs1994655	10	121211732	T	G	0.76833	0.532649	0.0077314	0.532648
filtered_GCST90451349_Total_lipids_in_chylomicrons_and_extremely_large_VLDL	MS severity	rs1133400	10	132645884	G	A	2.41108	0.0459604	0.028314	0.045961	,INPP5A
filtered_GCST90451349_Total_lipids_in_chylomicrons_and_extremely_large_VLDL	MS severity	rs4442541	11	10647625	G	A	0.593365	0.614932	0.0061364	0.614932	,MRVI1
filtered_GCST90451349_Total_lipids_in_chylomicrons_and_extremely_large_VLDL	MS severity	rs6486122	11	13339977	T	C	-0.739309	0.217535	-0.0151517	0.217536	ARNTL,
filtered_GCST90451349_Total_lipids_in_chylomicrons_and_extremely_large_VLDL	MS severity	rs3923294	11	14419856	G	T	-2.53252	0.0390895	-0.024396	0.0390904
filtered_GCST90451349_Total_lipids_in_chylomicrons_and_extremely_large_VLDL	MS severity	rs11600815	11	14775681	A	G	-0.972869	0.35169	0.0263164	0.35169
filtered_GCST90451349_Total_lipids_in_chylomicrons_and_extremely_large_VLDL	MS severity	rs2087435	11	26053754	G	T	-0.595064	0.609452	0.00937963	0.609451
filtered_GCST90451349_Total_lipids_in_chylomicrons_and_extremely_large_VLDL	MS severity	rs11030107	11	27673288	G	A	-0.309571	0.738819	-0.0044704	0.73882	,LIN7C,BDNF
filtered_GCST90451349_Total_lipids_in_chylomicrons_and_extremely_large_VLDL	MS severity	rs1765134	11	30354497	T	C	0.716222	0.530765	-0.0079194	0.530766
filtered_GCST90451349_Total_lipids_in_chylomicrons_and_extremely_large_VLDL	MS severity	rs10838681	11	47253513	A	G	0.0501821	0.94197	-0.0009482	0.94197	,NR1H3
filtered_GCST90451349_Total_lipids_in_chylomicrons_and_extremely_large_VLDL	MS severity	rs10769255	11	47345820	T	C	1.12808	0.2334	-0.0180327	0.2334	,MYBPC3,Intergenic
filtered_GCST90451349_Total_lipids_in_chylomicrons_and_extremely_large_VLDL	MS severity	rs11603691	11	57340143	A	G	1.97936	0.0884434	0.0311771	0.0884426	P2RX3,
filtered_GCST90451349_Total_lipids_in_chylomicrons_and_extremely_large_VLDL	MS severity	rs174566	11	61824890	G	A	0.503096	0.00820265	0.032398	0.00820249	,FADS2,FADS1,FADS2,MYRF,FEN1,FADS1,FADS2,FEN1,MIR611,MIR1908,MYRF,TMEM258,FADS1,FADS2
filtered_GCST90451349_Total_lipids_in_chylomicrons_and_extremely_large_VLDL	MS severity	rs11231711	11	64161743	A	G	-0.0387165	0.958413	-0.0012942	0.958413
filtered_GCST90451349_Total_lipids_in_chylomicrons_and_extremely_large_VLDL	MS severity	rs2306363	11	65638129	T	G	0.242098	0.783435	-0.003961	0.783435	SIPA1,,SIPA1,PCNXL3
filtered_GCST90451349_Total_lipids_in_chylomicrons_and_extremely_large_VLDL	MS severity	rs11227260	11	65693687	T	G	-1.02858	0.351852	-0.0111427	0.351851	KAT5
filtered_GCST90451349_Total_lipids_in_chylomicrons_and_extremely_large_VLDL	MS severity	rs11228377	11	68835878	C	T	-0.372186	0.548804	0.00694492	0.548803	,CPT1A
filtered_GCST90451349_Total_lipids_in_chylomicrons_and_extremely_large_VLDL	MS severity	rs72931690	11	78362146	A	G	0.406261	0.666397	-0.0064394	0.666398
filtered_GCST90451349_Total_lipids_in_chylomicrons_and_extremely_large_VLDL	MS severity	rs7113559	11	78494657	G	T	-1.68115	0.150046	-0.0207943	0.150046
filtered_GCST90451349_Total_lipids_in_chylomicrons_and_extremely_large_VLDL	MS severity	rs61904803	11	116559062	C	T	0.583988	0.536299	-0.0092293	0.536299
filtered_GCST90451349_Total_lipids_in_chylomicrons_and_extremely_large_VLDL	MS severity	rs4938294	11	116644703	T	C	-0.0959087	0.885754	0.002148	0.885755
filtered_GCST90451349_Total_lipids_in_chylomicrons_and_extremely_large_VLDL	MS severity	rs567599	11	116651848	T	G	-0.245127	0.15875	-0.0267228	0.15875
filtered_GCST90451349_Total_lipids_in_chylomicrons_and_extremely_large_VLDL	MS severity	rs11824135	11	116688837	T	G	0.203987	0.180281	0.0307254	0.18028
filtered_GCST90451349_Total_lipids_in_chylomicrons_and_extremely_large_VLDL	MS severity	rs61905066	11	116700892	G	A	0.0896144	0.578923	0.0130777	0.578924
filtered_GCST90451349_Total_lipids_in_chylomicrons_and_extremely_large_VLDL	MS severity	rs508487	11	117204850	T	C	-0.0140051	0.936168	-0.0019542	0.936168	,PCSK7
filtered_GCST90451349_Total_lipids_in_chylomicrons_and_extremely_large_VLDL	MS severity	rs693147	11	117396038	C	A	-0.209803	0.762137	-0.0036302	0.762136	CEP164
filtered_GCST90451349_Total_lipids_in_chylomicrons_and_extremely_large_VLDL	MS severity	rs2277292	11	118554704	T	G	0.108595	0.919251	-0.0016898	0.919251
filtered_GCST90451349_Total_lipids_in_chylomicrons_and_extremely_large_VLDL	MS severity	rs3026243	12	9030804	C	T	0.810789	0.516867	-0.0079062	0.516865
filtered_GCST90451349_Total_lipids_in_chylomicrons_and_extremely_large_VLDL	MS severity	rs12824533	12	11638751	G	A	1.56543	0.207609	0.0150082	0.207611	ETV6,,PRB2,ETV6
filtered_GCST90451349_Total_lipids_in_chylomicrons_and_extremely_large_VLDL	MS severity	rs11045171	12	20317265	G	A	-2.13635	0.00256868	0.0443179	0.00256868	,PDE3A,intergenic
filtered_GCST90451349_Total_lipids_in_chylomicrons_and_extremely_large_VLDL	MS severity	rs11045182	12	20342724	T	G	-1.48642	0.204714	0.015719	0.204716
filtered_GCST90451349_Total_lipids_in_chylomicrons_and_extremely_large_VLDL	MS severity	rs2046032	12	21194264	A	G	-1.85518	0.0978824	0.0191102	0.0978812
filtered_GCST90451349_Total_lipids_in_chylomicrons_and_extremely_large_VLDL	MS severity	rs966541	12	29338595	G	A	-0.293499	0.780261	0.00362492	0.780262
filtered_GCST90451349_Total_lipids_in_chylomicrons_and_extremely_large_VLDL	MS severity	rs35115	12	45855644	C	T	-0.70543	0.478406	0.00830355	0.478407
filtered_GCST90451349_Total_lipids_in_chylomicrons_and_extremely_large_VLDL	MS severity	rs3741414	12	57450266	T	C	-0.0076554	0.990281	0.00016628	0.990281	,R3HDM2,INHBC,INHBC,INHBE
filtered_GCST90451349_Total_lipids_in_chylomicrons_and_extremely_large_VLDL	MS severity	rs11615693	12	62299854	T	C	-1.67303	0.104674	0.0298264	0.104674
filtered_GCST90451349_Total_lipids_in_chylomicrons_and_extremely_large_VLDL	MS severity	rs73139025	12	62426789	A	G	-1.5402	0.126828	0.0294705	0.126828
filtered_GCST90451349_Total_lipids_in_chylomicrons_and_extremely_large_VLDL	MS severity	rs1598543	12	69294977	T	G	-0.304996	0.807406	0.00290354	0.807407
filtered_GCST90451349_Total_lipids_in_chylomicrons_and_extremely_large_VLDL	MS severity	rs2137537	12	70719307	C	T	0.254947	0.810045	0.00294994	0.810044	,PTPRR
filtered_GCST90451349_Total_lipids_in_chylomicrons_and_extremely_large_VLDL	MS severity	rs10467029	12	106684670	T	C	-0.650791	0.440885	-0.0092659	0.440884
filtered_GCST90451349_Total_lipids_in_chylomicrons_and_extremely_large_VLDL	MS severity	rs7977765	12	106811612	G	A	-0.424264	0.578887	-0.0076323	0.578887
filtered_GCST90451349_Total_lipids_in_chylomicrons_and_extremely_large_VLDL	MS severity	rs10746077	12	107047774	G	A	0.470498	0.649037	0.00539863	0.649037
filtered_GCST90451349_Total_lipids_in_chylomicrons_and_extremely_large_VLDL	MS severity	rs10773000	12	123251537	T	G	-0.968506	0.36301	0.0110339	0.363006	,C12orf65
filtered_GCST90451349_Total_lipids_in_chylomicrons_and_extremely_large_VLDL	MS severity	rs4930724	12	123939270	C	T	0.0125291	0.983099	-0.0002579	0.983099	,CCDC92
filtered_GCST90451349_Total_lipids_in_chylomicrons_and_extremely_large_VLDL	MS severity	rs825452	12	124024630	A	G	-0.142343	0.768993	-0.003471	0.768994	FAM101A,,ZNF664
filtered_GCST90451349_Total_lipids_in_chylomicrons_and_extremely_large_VLDL	MS severity	rs11057424	12	124043971	G	T	-0.0551192	0.964149	0.0007315	0.964149
filtered_GCST90451349_Total_lipids_in_chylomicrons_and_extremely_large_VLDL	MS severity	rs9552932	13	23349754	G	A	0.47692	0.687464	-0.0047047	0.687465
filtered_GCST90451349_Total_lipids_in_chylomicrons_and_extremely_large_VLDL	MS severity	rs7321331	13	30441001	A	G	1.18497	0.302428	0.0139628	0.302428
filtered_GCST90451349_Total_lipids_in_chylomicrons_and_extremely_large_VLDL	MS severity	rs1322790	13	49416086	T	C	-0.912454	0.459011	-0.0086223	0.459012
filtered_GCST90451349_Total_lipids_in_chylomicrons_and_extremely_large_VLDL	MS severity	rs9568298	13	49659556	G	A	1.14436	0.327593	-0.0200429	0.327593	EBPL,
filtered_GCST90451349_Total_lipids_in_chylomicrons_and_extremely_large_VLDL	MS severity	rs9316497	13	50469652	T	C	-0.878598	0.477549	-0.0118175	0.477552
filtered_GCST90451349_Total_lipids_in_chylomicrons_and_extremely_large_VLDL	MS severity	rs6492721	13	94606690	C	T	-0.542245	0.306104	0.0128454	0.306105	,GPR180
filtered_GCST90451349_Total_lipids_in_chylomicrons_and_extremely_large_VLDL	MS severity	rs7140110	13	113841051	C	T	0.476072	0.344596	0.0121557	0.344596	,GAS6,GAS6-AS1
filtered_GCST90451349_Total_lipids_in_chylomicrons_and_extremely_large_VLDL	MS severity	rs35305286	14	39218616	T	C	0.893817	0.419349	-0.0095293	0.419349
filtered_GCST90451349_Total_lipids_in_chylomicrons_and_extremely_large_VLDL	MS severity	rs62000665	14	39296870	T	C	-0.195205	0.818735	-0.0032989	0.818734
filtered_GCST90451349_Total_lipids_in_chylomicrons_and_extremely_large_VLDL	MS severity	rs4393482	14	39349228	T	G	0.482574	0.62871	-0.0064729	0.62871
filtered_GCST90451349_Total_lipids_in_chylomicrons_and_extremely_large_VLDL	MS severity	rs1255340	14	53311930	A	G	0.762169	0.533501	0.0073431	0.533501
filtered_GCST90451349_Total_lipids_in_chylomicrons_and_extremely_large_VLDL	MS severity	rs7170463	15	41596720	G	A	1.47736	0.191283	-0.0163711	0.191281	,TYRO3
filtered_GCST90451349_Total_lipids_in_chylomicrons_and_extremely_large_VLDL	MS severity	rs7174819	15	44223666	T	C	0.0604096	0.901819	0.00283315	0.901818
filtered_GCST90451349_Total_lipids_in_chylomicrons_and_extremely_large_VLDL	MS severity	rs72747168	15	56859191	C	T	0.799754	0.40437	0.0176752	0.40437
filtered_GCST90451349_Total_lipids_in_chylomicrons_and_extremely_large_VLDL	MS severity	rs1973688	15	58290341	T	C	-1.02357	0.390386	-0.0110139	0.390385
filtered_GCST90451349_Total_lipids_in_chylomicrons_and_extremely_large_VLDL	MS severity	rs1601935	15	58379566	T	G	-0.485157	0.222966	-0.0149605	0.222964	,LIPC
filtered_GCST90451349_Total_lipids_in_chylomicrons_and_extremely_large_VLDL	MS severity	rs2070895	15	58431740	A	G	0.2495	0.505329	-0.0092627	0.50533	,LIPC,ALDH1A2,LIPC,AQP9,LIPC,ALDH1A2
filtered_GCST90451349_Total_lipids_in_chylomicrons_and_extremely_large_VLDL	MS severity	rs8039821	15	63185091	T	C	2.346	0.0513342	-0.0223478	0.0513335
filtered_GCST90451349_Total_lipids_in_chylomicrons_and_extremely_large_VLDL	MS severity	rs62014172	15	63667112	C	T	0.316419	0.675533	0.00601999	0.675534
filtered_GCST90451349_Total_lipids_in_chylomicrons_and_extremely_large_VLDL	MS severity	rs10152756	15	101350656	C	T	-1.01806	0.290891	0.0123763	0.290892
filtered_GCST90451349_Total_lipids_in_chylomicrons_and_extremely_large_VLDL	MS severity	rs2020951	15	101370756	C	T	-1.18481	0.309437	-0.0121509	0.309439
filtered_GCST90451349_Total_lipids_in_chylomicrons_and_extremely_large_VLDL	MS severity	rs1037117	15	101528455	A	G	0.559694	0.412192	0.0107182	0.412193	PCSK6,,TM2D3
filtered_GCST90451349_Total_lipids_in_chylomicrons_and_extremely_large_VLDL	MS severity	rs12928099	16	15056648	A	C	-0.429547	0.322532	0.0124526	0.322535	,PDXDC1,intergenic
filtered_GCST90451349_Total_lipids_in_chylomicrons_and_extremely_large_VLDL	MS severity	rs1549293	16	31130672	T	C	-0.662171	0.537924	0.00741684	0.537923	,PRSS8/MYST1
filtered_GCST90451349_Total_lipids_in_chylomicrons_and_extremely_large_VLDL	MS severity	rs247616	16	56955678	T	C	0.103807	0.840445	-0.0024928	0.840444	,CETP,HERPUD1,HERPUD1,CETP,CETP,HERPUD1,intergenic
filtered_GCST90451349_Total_lipids_in_chylomicrons_and_extremely_large_VLDL	MS severity	rs12720926	16	56965006	G	A	-0.470803	0.40409	0.0097152	0.404091	,CETP
filtered_GCST90451349_Total_lipids_in_chylomicrons_and_extremely_large_VLDL	MS severity	rs1052429	16	69941457	A	G	0.99886	0.311758	0.0130507	0.311758
filtered_GCST90451349_Total_lipids_in_chylomicrons_and_extremely_large_VLDL	MS severity	rs34417180	16	72185857	A	C	0.162098	0.803771	-0.0038874	0.803771
filtered_GCST90451349_Total_lipids_in_chylomicrons_and_extremely_large_VLDL	MS severity	rs56078619	16	85215578	G	A	0.0177831	0.986088	-0.0002485	0.986088	CTC-786C10.1
filtered_GCST90451349_Total_lipids_in_chylomicrons_and_extremely_large_VLDL	MS severity	rs7501750	17	1746071	G	A	-0.214709	0.845226	-0.0029176	0.845225
filtered_GCST90451349_Total_lipids_in_chylomicrons_and_extremely_large_VLDL	MS severity	rs7215055	17	17555039	G	A	-0.151148	0.847589	-0.0046865	0.847589	PEMT,
filtered_GCST90451349_Total_lipids_in_chylomicrons_and_extremely_large_VLDL	MS severity	rs4794828	17	28390249	A	G	-0.239979	0.830289	0.00253132	0.830288
filtered_GCST90451349_Total_lipids_in_chylomicrons_and_extremely_large_VLDL	MS severity	rs62070730	17	36517854	C	T	-0.840388	0.492059	0.00809811	0.492061
filtered_GCST90451349_Total_lipids_in_chylomicrons_and_extremely_large_VLDL	MS severity	rs231492	17	43901388	T	G	-0.105678	0.84143	-0.0042961	0.84143
filtered_GCST90451349_Total_lipids_in_chylomicrons_and_extremely_large_VLDL	MS severity	rs10445377	17	48136806	T	C	-0.88861	0.341702	-0.0112027	0.341698
filtered_GCST90451349_Total_lipids_in_chylomicrons_and_extremely_large_VLDL	MS severity	rs66683298	17	48200386	C	T	-0.944601	0.30767	-0.0120346	0.307674
filtered_GCST90451349_Total_lipids_in_chylomicrons_and_extremely_large_VLDL	MS severity	rs11079868	17	49280607	G	A	-1.27669	0.109467	0.0186213	0.109467	FLJ40194,
filtered_GCST90451349_Total_lipids_in_chylomicrons_and_extremely_large_VLDL	MS severity	rs8076470	17	50548467	T	C	-0.358548	0.748743	0.00376529	0.748744
filtered_GCST90451349_Total_lipids_in_chylomicrons_and_extremely_large_VLDL	MS severity	rs7211380	17	66210650	G	A	0.218006	0.727505	-0.0075792	0.727506
filtered_GCST90451349_Total_lipids_in_chylomicrons_and_extremely_large_VLDL	MS severity	rs4790908	17	67856791	G	T	0.510054	0.582407	0.00793659	0.582406
filtered_GCST90451349_Total_lipids_in_chylomicrons_and_extremely_large_VLDL	MS severity	rs60856912	17	67896227	T	G	1.21632	0.189697	0.0205751	0.189699	,BPTF
filtered_GCST90451349_Total_lipids_in_chylomicrons_and_extremely_large_VLDL	MS severity	rs12600941	17	67922691	G	A	0.489623	0.607784	0.00741646	0.607784
filtered_GCST90451349_Total_lipids_in_chylomicrons_and_extremely_large_VLDL	MS severity	rs34931250	17	68883786	T	C	0.108814	0.915265	0.00260625	0.915265	,ABCA8
filtered_GCST90451349_Total_lipids_in_chylomicrons_and_extremely_large_VLDL	MS severity	rs4969141	17	78395572	T	C	-0.164244	0.857469	0.00218386	0.857469	PGS1,
filtered_GCST90451349_Total_lipids_in_chylomicrons_and_extremely_large_VLDL	MS severity	rs12051817	17	80352143	A	G	-0.043542	0.972169	0.0004068	0.972169
filtered_GCST90451349_Total_lipids_in_chylomicrons_and_extremely_large_VLDL	MS severity	rs891387	18	23523945	C	T	-0.0796267	0.940357	0.00087116	0.940357	,NA
filtered_GCST90451349_Total_lipids_in_chylomicrons_and_extremely_large_VLDL	MS severity	rs12970134	18	60217517	A	G	1.61781	0.0539252	0.024809	0.0539244	,MC4R
filtered_GCST90451349_Total_lipids_in_chylomicrons_and_extremely_large_VLDL	MS severity	rs11660069	18	60218180	G	A	1.63449	0.0541585	0.0249228	0.0541595
filtered_GCST90451349_Total_lipids_in_chylomicrons_and_extremely_large_VLDL	MS severity	rs477181	18	60228805	T	G	2.45943	0.0334172	0.0258875	0.0334181	,RPS3AP49,MC4R
filtered_GCST90451349_Total_lipids_in_chylomicrons_and_extremely_large_VLDL	MS severity	rs17175643	18	60229509	T	C	1.65452	0.0529592	0.0250985	0.0529591	,ENSG00000267620
filtered_GCST90451349_Total_lipids_in_chylomicrons_and_extremely_large_VLDL	MS severity	rs752720	18	60248736	C	T	0.00065649	0.999582	6.23099e-06	0.999582
filtered_GCST90451349_Total_lipids_in_chylomicrons_and_extremely_large_VLDL	MS severity	rs8110377	19	7180068	T	C	-1.98195	0.0514349	0.0271715	0.0514344
filtered_GCST90451349_Total_lipids_in_chylomicrons_and_extremely_large_VLDL	MS severity	rs4804311	19	8550705	G	A	0.185469	0.756283	-0.0066108	0.756283	MYO1F,
filtered_GCST90451349_Total_lipids_in_chylomicrons_and_extremely_large_VLDL	MS severity	rs8112975	19	18230100	G	A	-0.92734	0.260504	-0.0152936	0.260503	PDE4C
filtered_GCST90451349_Total_lipids_in_chylomicrons_and_extremely_large_VLDL	MS severity	rs3761077	19	19215154	T	G	0.495597	0.30905	-0.0192435	0.30905
filtered_GCST90451349_Total_lipids_in_chylomicrons_and_extremely_large_VLDL	MS severity	rs58542926	19	19268740	T	C	0.669876	0.019658	-0.052028	0.019658	,TM6SF2,CILP2,SUGP1,AC138430.4,TM6SF2
filtered_GCST90451349_Total_lipids_in_chylomicrons_and_extremely_large_VLDL	MS severity	rs2082421	19	19495455	T	C	0.385421	0.456504	-0.0089741	0.456506
filtered_GCST90451349_Total_lipids_in_chylomicrons_and_extremely_large_VLDL	MS severity	rs2081048	19	33262260	C	T	1.02497	0.327867	-0.0119738	0.327869
filtered_GCST90451349_Total_lipids_in_chylomicrons_and_extremely_large_VLDL	MS severity	rs4805885	19	33415217	C	T	-0.278726	0.701124	0.00454761	0.701124	,PEPD
filtered_GCST90451349_Total_lipids_in_chylomicrons_and_extremely_large_VLDL	MS severity	rs17800819	19	44513005	T	C	-0.162068	0.866696	-0.0027901	0.866696
filtered_GCST90451349_Total_lipids_in_chylomicrons_and_extremely_large_VLDL	MS severity	rs2927477	19	44810458	C	T	1.40369	0.207407	0.0219097	0.207407
filtered_GCST90451349_Total_lipids_in_chylomicrons_and_extremely_large_VLDL	MS severity	rs11665676	19	44875462	T	C	0.239657	0.553371	-0.0158812	0.553369	PVRL2
filtered_GCST90451349_Total_lipids_in_chylomicrons_and_extremely_large_VLDL	MS severity	rs7412	19	44908822	T	C	0.0559096	0.654013	0.00923146	0.654013	,APOE,chr19mb45,APOC2,APOE,APOC1,APOC1,APOE,APOC2,APOE2,APOE,APOC1,APOC1,APOE,TOMM40,APOE,APOC1,APOC2,APOC1,APOC2,APOE
filtered_GCST90451349_Total_lipids_in_chylomicrons_and_extremely_large_VLDL	MS severity	rs7256200	19	44912678	T	G	2.45332	0.0283003	0.0406164	0.0283006	,APOE,APOC1
filtered_GCST90451349_Total_lipids_in_chylomicrons_and_extremely_large_VLDL	MS severity	rs838133	19	48756272	G	A	-0.244057	0.694296	0.00454879	0.694295	,FGF21,FUT2,FUT2,IZUMO1,FUT1,FGF21,RASIP1,MLIP
filtered_GCST90451349_Total_lipids_in_chylomicrons_and_extremely_large_VLDL	MS severity	rs59774409	19	49513491	T	C	-3.25004	0.00296792	-0.0616803	0.00296793
filtered_GCST90451349_Total_lipids_in_chylomicrons_and_extremely_large_VLDL	MS severity	rs2161456	19	55605549	T	C	-0.233851	0.806458	-0.0038803	0.806459
filtered_GCST90451349_Total_lipids_in_chylomicrons_and_extremely_large_VLDL	MS severity	rs6105102	20	1416009	G	A	-2.36541	0.0535423	0.0223286	0.0535429
filtered_GCST90451349_Total_lipids_in_chylomicrons_and_extremely_large_VLDL	MS severity	rs2104417	20	35540122	A	G	0.729901	0.435454	-0.0127691	0.435453
filtered_GCST90451349_Total_lipids_in_chylomicrons_and_extremely_large_VLDL	MS severity	rs6029129	20	40469981	T	C	-1.50128	0.277048	0.0274394	0.277047
filtered_GCST90451349_Total_lipids_in_chylomicrons_and_extremely_large_VLDL	MS severity	rs6102040	20	40566452	A	C	-0.610894	0.470009	0.00947527	0.47001
filtered_GCST90451349_Total_lipids_in_chylomicrons_and_extremely_large_VLDL	MS severity	rs1412957	20	46928426	G	A	0.266782	0.791681	0.00309419	0.791681	EYA2,
filtered_GCST90451349_Total_lipids_in_chylomicrons_and_extremely_large_VLDL	MS severity	rs6013453	20	52409745	C	T	0.073846	0.949171	-0.0007785	0.949171
filtered_GCST90451349_Total_lipids_in_chylomicrons_and_extremely_large_VLDL	MS severity	rs17411842	20	57551906	C	A	1.08637	0.358439	0.0146518	0.358438
filtered_GCST90451349_Total_lipids_in_chylomicrons_and_extremely_large_VLDL	MS severity	rs131664	22	21566114	A	G	-0.25439	0.820389	0.00351972	0.820388
filtered_GCST90451349_Total_lipids_in_chylomicrons_and_extremely_large_VLDL	MS severity	rs134551	22	28411637	T	C	3.01361	0.0170435	-0.0299285	0.0170441	TTC28,
filtered_GCST90451349_Total_lipids_in_chylomicrons_and_extremely_large_VLDL	MS severity	rs2267375	22	38205224	T	G	0.232702	0.714226	0.0043306	0.714225	,PLA2G6,MAFF,MAFF
filtered_GCST90451349_Total_lipids_in_chylomicrons_and_extremely_large_VLDL	MS severity	rs34879941	22	43936998	T	C	-1.55703	0.0768676	0.0269885	0.0768665
filtered_GCST90451349_Total_lipids_in_chylomicrons_and_extremely_large_VLDL	MS severity	rs34912062	22	43952566	T	G	-1.21038	0.20053	0.0200305	0.200529
filtered_GCST90451350_Phospholipids_to_total_lipids_ratio_in_chylomicrons_and_extremely_large_VLDL	MS severity	rs72663521	1	39540231	A	G	0.518969	0.602489	0.00777981	0.60249
filtered_GCST90451350_Phospholipids_to_total_lipids_ratio_in_chylomicrons_and_extremely_large_VLDL	MS severity	rs2131925	1	62560271	T	G	-0.476197	0.257463	-0.0139003	0.257462	,ANGPTL3,DOCK7,ANGPTL3
filtered_GCST90451350_Phospholipids_to_total_lipids_ratio_in_chylomicrons_and_extremely_large_VLDL	MS severity	rs12038768	1	62575057	T	G	-0.482542	0.260416	0.0139599	0.260413
filtered_GCST90451350_Phospholipids_to_total_lipids_ratio_in_chylomicrons_and_extremely_large_VLDL	MS severity	rs12740374	1	109274968	T	G	-0.190234	0.776527	-0.0039375	0.776527	,CELSR2,SORT1,PSRC1,CELSR2,PSRC1,SORT1,CELSR2,PSRC1,SORT1,LOC110121285,CELSR2
filtered_GCST90451350_Phospholipids_to_total_lipids_ratio_in_chylomicrons_and_extremely_large_VLDL	MS severity	rs1779807	1	182195115	T	C	-0.485797	0.558137	-0.0071385	0.558137
filtered_GCST90451350_Phospholipids_to_total_lipids_ratio_in_chylomicrons_and_extremely_large_VLDL	MS severity	rs16856110	1	205662639	G	A	0.224047	0.854503	0.0027133	0.854503
filtered_GCST90451350_Phospholipids_to_total_lipids_ratio_in_chylomicrons_and_extremely_large_VLDL	MS severity	rs2642438	1	220796686	G	A	0.701859	0.36961	-0.0115752	0.369609	,MARC1,MOSC1,MARCH1,MAR1,MTARC1,C1orf115,HLX,43891
filtered_GCST90451350_Phospholipids_to_total_lipids_ratio_in_chylomicrons_and_extremely_large_VLDL	MS severity	rs4846923	1	230171476	G	T	0.252567	0.673073	-0.0053214	0.673074	,GALNT2
filtered_GCST90451350_Phospholipids_to_total_lipids_ratio_in_chylomicrons_and_extremely_large_VLDL	MS severity	rs582233	1	230185105	T	G	-0.169032	0.837416	-0.0024869	0.837416
filtered_GCST90451350_Phospholipids_to_total_lipids_ratio_in_chylomicrons_and_extremely_large_VLDL	MS severity	rs11903024	2	20938980	T	G	0.251166	0.516087	0.00748511	0.516088
filtered_GCST90451350_Phospholipids_to_total_lipids_ratio_in_chylomicrons_and_extremely_large_VLDL	MS severity	rs676210	2	21008652	A	G	0.198233	0.321245	-0.0139285	0.321244	APOB,,apoB
filtered_GCST90451350_Phospholipids_to_total_lipids_ratio_in_chylomicrons_and_extremely_large_VLDL	MS severity	rs589566	2	21046937	G	A	0.398983	0.569915	-0.0065785	0.569913
filtered_GCST90451350_Phospholipids_to_total_lipids_ratio_in_chylomicrons_and_extremely_large_VLDL	MS severity	rs1260326	2	27508073	C	T	-0.599317	0.139489	0.0170662	0.13949	,GCKR,SNX17,GCKR,EIF2B4,SNX17,ZNF513,PPM1G,GCKR,FNDC4,GCKR,C2orf16,SNX17,ZNF513,KRTCAP3,FNDC4,PPM1G,IFT172,GCKR,NRBP1,ZNF512,KRTCAP3,FNDC4,IFT172,GCKR,PPM1G,NRBP1,C2orf16,GCKR,FNDC4,FNDC4,IFT172,GCKR,GCKR,AC005077.12,GCKR-FNDC4,FNDC4,GCKR
filtered_GCST90451350_Phospholipids_to_total_lipids_ratio_in_chylomicrons_and_extremely_large_VLDL	MS severity	rs4953618	2	48727703	G	A	0.144453	0.890044	-0.0018194	0.890045
filtered_GCST90451350_Phospholipids_to_total_lipids_ratio_in_chylomicrons_and_extremely_large_VLDL	MS severity	rs1024137	2	226231160	T	G	1.37393	0.218903	0.0147898	0.218903	,IRS1
filtered_GCST90451350_Phospholipids_to_total_lipids_ratio_in_chylomicrons_and_extremely_large_VLDL	MS severity	rs1515110	2	226257500	T	G	1.25573	0.242582	0.0138515	0.242582
filtered_GCST90451350_Phospholipids_to_total_lipids_ratio_in_chylomicrons_and_extremely_large_VLDL	MS severity	rs2713552	2	226316967	T	G	1.21082	0.277534	0.0131	0.277535
filtered_GCST90451350_Phospholipids_to_total_lipids_ratio_in_chylomicrons_and_extremely_large_VLDL	MS severity	rs17386555	2	241432410	A	G	-0.717126	0.550837	0.00970946	0.550836
filtered_GCST90451350_Phospholipids_to_total_lipids_ratio_in_chylomicrons_and_extremely_large_VLDL	MS severity	rs10935473	3	98698056	T	G	0.734952	0.447222	0.00863407	0.447223	,intergenic
filtered_GCST90451350_Phospholipids_to_total_lipids_ratio_in_chylomicrons_and_extremely_large_VLDL	MS severity	rs11924648	3	171000207	G	A	0.620153	0.50954	0.0111689	0.509542
filtered_GCST90451350_Phospholipids_to_total_lipids_ratio_in_chylomicrons_and_extremely_large_VLDL	MS severity	rs6788635	3	186610332	G	A	0.809009	0.383227	0.0114715	0.383228
filtered_GCST90451350_Phospholipids_to_total_lipids_ratio_in_chylomicrons_and_extremely_large_VLDL	MS severity	rs3752440	4	3445027	A	G	0.950141	0.318821	0.0203469	0.318821
filtered_GCST90451350_Phospholipids_to_total_lipids_ratio_in_chylomicrons_and_extremely_large_VLDL	MS severity	rs73243877	4	26045994	G	A	0.214675	0.850413	0.00295723	0.850413	,SMIM20
filtered_GCST90451350_Phospholipids_to_total_lipids_ratio_in_chylomicrons_and_extremely_large_VLDL	MS severity	rs59684169	4	39692327	A	G	0.271794	0.785549	-0.0032154	0.785548
filtered_GCST90451350_Phospholipids_to_total_lipids_ratio_in_chylomicrons_and_extremely_large_VLDL	MS severity	rs4859660	4	76287038	T	G	-1.08621	0.265731	-0.0152387	0.265731
filtered_GCST90451350_Phospholipids_to_total_lipids_ratio_in_chylomicrons_and_extremely_large_VLDL	MS severity	rs4493564	4	76499254	G	A	0.740122	0.360177	0.0111626	0.360176
filtered_GCST90451350_Phospholipids_to_total_lipids_ratio_in_chylomicrons_and_extremely_large_VLDL	MS severity	rs3775228	4	87064014	T	C	0.532377	0.445303	0.0090339	0.445304	SLC10A6,AFF1,,AFF1
filtered_GCST90451350_Phospholipids_to_total_lipids_ratio_in_chylomicrons_and_extremely_large_VLDL	MS severity	rs13107325	4	102267552	T	C	-0.851081	0.391194	-0.018331	0.391195	,LOC126807125,SLC39A8,BANK1,SLC39A8,NFKB1,SLC39A8,Intergenic,CA14,APH1A,C1orf54,C1orf51,MRPS21,PRPF3,RPRD2,TARS2,ECM1,ADAMTSL4,AL356356.1,SIX3,C1orf106,KIF21B,CACNA1S,BANK1,SLC39A8,NA,SLC39A8,UBE2D3,INTS3,SLC27A3,GATAD2B,DENND4B,CRTC2,SLC39A1,CREB3L4,JTB,RAB13,RPS27,NUP210L,TPM3,C1orf189,C1orf43,UBAP2L,HAX1
filtered_GCST90451350_Phospholipids_to_total_lipids_ratio_in_chylomicrons_and_extremely_large_VLDL	MS severity	rs9686661	5	56565959	T	C	-0.47332	0.558097	-0.0085057	0.558096	,AC022431.2,ANKRD55-MAP3K1,MAP3K1,MAP3K1,ANKRD55
filtered_GCST90451350_Phospholipids_to_total_lipids_ratio_in_chylomicrons_and_extremely_large_VLDL	MS severity	rs10070119	5	75308130	T	C	1.05935	0.298802	-0.0121678	0.298804
filtered_GCST90451350_Phospholipids_to_total_lipids_ratio_in_chylomicrons_and_extremely_large_VLDL	MS severity	rs4549504	5	75512412	T	G	0.724885	0.339974	-0.0113546	0.339974
filtered_GCST90451350_Phospholipids_to_total_lipids_ratio_in_chylomicrons_and_extremely_large_VLDL	MS severity	rs12210098	6	25963738	T	C	0.661887	0.549846	0.00736283	0.549846
filtered_GCST90451350_Phospholipids_to_total_lipids_ratio_in_chylomicrons_and_extremely_large_VLDL	MS severity	rs2032444	6	26046516	G	T	0.35887	0.749837	0.0039002	0.749837
filtered_GCST90451350_Phospholipids_to_total_lipids_ratio_in_chylomicrons_and_extremely_large_VLDL	MS severity	rs6917995	6	26327586	C	T	0.54509	0.562459	-0.0067792	0.562457	HIST1H3PS1
filtered_GCST90451350_Phospholipids_to_total_lipids_ratio_in_chylomicrons_and_extremely_large_VLDL	MS severity	rs67652222	6	27618441	T	C	0.0160708	0.988041	-0.0003054	0.988041
filtered_GCST90451350_Phospholipids_to_total_lipids_ratio_in_chylomicrons_and_extremely_large_VLDL	MS severity	rs66886492	6	28121953	T	C	0.123138	0.910131	-0.0022946	0.910131	ZSCAN16-AS1,
filtered_GCST90451350_Phospholipids_to_total_lipids_ratio_in_chylomicrons_and_extremely_large_VLDL	MS severity	rs3130887	6	28976309	T	G	0.115502	0.919712	-0.0019976	0.919712
filtered_GCST90451350_Phospholipids_to_total_lipids_ratio_in_chylomicrons_and_extremely_large_VLDL	MS severity	rs1234844	6	29484359	G	T	0.266737	0.815986	-0.0045418	0.815986
filtered_GCST90451350_Phospholipids_to_total_lipids_ratio_in_chylomicrons_and_extremely_large_VLDL	MS severity	rs6930438	6	31206109	G	T	-1.90321	0.120878	-0.0224554	0.120879
filtered_GCST90451350_Phospholipids_to_total_lipids_ratio_in_chylomicrons_and_extremely_large_VLDL	MS severity	rs17192190	6	31262498	G	A	-0.804507	0.432929	-0.0139763	0.432928
filtered_GCST90451350_Phospholipids_to_total_lipids_ratio_in_chylomicrons_and_extremely_large_VLDL	MS severity	rs9468937	6	31302341	A	C	-1.31867	0.0634129	-0.0212101	0.0634138	WASF5P,HLA-B,
filtered_GCST90451350_Phospholipids_to_total_lipids_ratio_in_chylomicrons_and_extremely_large_VLDL	MS severity	rs715299	6	32222064	G	T	-0.0293645	0.978337	0.00035767	0.978337
filtered_GCST90451350_Phospholipids_to_total_lipids_ratio_in_chylomicrons_and_extremely_large_VLDL	MS severity	rs35387650	6	95578512	C	A	0.60163	0.588692	0.0117778	0.588692
filtered_GCST90451350_Phospholipids_to_total_lipids_ratio_in_chylomicrons_and_extremely_large_VLDL	MS severity	rs72959041	6	127133748	A	G	0.477329	0.609032	0.0134426	0.609033	,RSPO3,NA
filtered_GCST90451350_Phospholipids_to_total_lipids_ratio_in_chylomicrons_and_extremely_large_VLDL	MS severity	rs643381	6	139518286	A	C	1.49724	0.0931146	-0.0191888	0.0931153	,CITED2
filtered_GCST90451350_Phospholipids_to_total_lipids_ratio_in_chylomicrons_and_extremely_large_VLDL	MS severity	rs4646272	6	160130061	G	T	0.24771	0.760496	0.00729031	0.760496
filtered_GCST90451350_Phospholipids_to_total_lipids_ratio_in_chylomicrons_and_extremely_large_VLDL	MS severity	rs2619270	6	160226805	G	T	-0.383536	0.680358	0.00587228	0.680359
filtered_GCST90451350_Phospholipids_to_total_lipids_ratio_in_chylomicrons_and_extremely_large_VLDL	MS severity	rs315987	6	160238942	G	T	-0.274354	0.765841	0.00418952	0.765841
filtered_GCST90451350_Phospholipids_to_total_lipids_ratio_in_chylomicrons_and_extremely_large_VLDL	MS severity	rs478112	6	160275286	T	G	1.51603	0.161328	0.0162011	0.161326
filtered_GCST90451350_Phospholipids_to_total_lipids_ratio_in_chylomicrons_and_extremely_large_VLDL	MS severity	rs3106163	6	160296267	C	T	1.08574	0.0506188	0.0330336	0.050618
filtered_GCST90451350_Phospholipids_to_total_lipids_ratio_in_chylomicrons_and_extremely_large_VLDL	MS severity	rs403131	6	160301165	C	T	-0.611082	0.579582	0.00707486	0.579583
filtered_GCST90451350_Phospholipids_to_total_lipids_ratio_in_chylomicrons_and_extremely_large_VLDL	MS severity	rs2484240	6	160312807	T	C	-0.512795	0.415013	0.0114038	0.415012
filtered_GCST90451350_Phospholipids_to_total_lipids_ratio_in_chylomicrons_and_extremely_large_VLDL	MS severity	rs6930342	6	160604410	G	T	0.00386812	0.993091	-0.0001071	0.993091
filtered_GCST90451350_Phospholipids_to_total_lipids_ratio_in_chylomicrons_and_extremely_large_VLDL	MS severity	rs56393506	6	160668275	T	C	0.335849	0.199308	0.0209089	0.199308	,LPA,SLC22A1,LPA,PLG
filtered_GCST90451350_Phospholipids_to_total_lipids_ratio_in_chylomicrons_and_extremely_large_VLDL	MS severity	rs13235365	7	6416460	T	C	0.547394	0.651393	-0.0060413	0.651392	DAGLB
filtered_GCST90451350_Phospholipids_to_total_lipids_ratio_in_chylomicrons_and_extremely_large_VLDL	MS severity	rs2106727	7	17248374	G	A	0.199548	0.85385	0.00218734	0.85385
filtered_GCST90451350_Phospholipids_to_total_lipids_ratio_in_chylomicrons_and_extremely_large_VLDL	MS severity	rs4722551	7	25952206	C	T	-0.732719	0.430673	0.0122932	0.430673	,RPL7AP38,MIR148A,NFE2L3,NFE2L3,intergenic,MIR148A
filtered_GCST90451350_Phospholipids_to_total_lipids_ratio_in_chylomicrons_and_extremely_large_VLDL	MS severity	rs34060476	7	73623626	G	A	0.0216466	0.948146	-0.0011259	0.948145	MLXIPL,
filtered_GCST90451350_Phospholipids_to_total_lipids_ratio_in_chylomicrons_and_extremely_large_VLDL	MS severity	rs13239670	7	73644689	C	T	-1.11526	0.0913717	0.0199421	0.0913709	MLXIPL
filtered_GCST90451350_Phospholipids_to_total_lipids_ratio_in_chylomicrons_and_extremely_large_VLDL	MS severity	rs854562	7	95318657	T	C	0.515153	0.603427	0.00629707	0.603426	PON1,
filtered_GCST90451350_Phospholipids_to_total_lipids_ratio_in_chylomicrons_and_extremely_large_VLDL	MS severity	rs6974288	7	130739451	G	A	0.307065	0.796029	-0.0030852	0.796029
filtered_GCST90451350_Phospholipids_to_total_lipids_ratio_in_chylomicrons_and_extremely_large_VLDL	MS severity	rs7012814	8	9315848	A	G	-0.107741	0.844463	0.00230861	0.844462	,LOC157273,AC022784.6,PPP1R3B,LOC157273,RP11-115J16.1
filtered_GCST90451350_Phospholipids_to_total_lipids_ratio_in_chylomicrons_and_extremely_large_VLDL	MS severity	rs11780884	8	18388543	G	A	-0.18502	0.843366	0.00296503	0.843366
filtered_GCST90451350_Phospholipids_to_total_lipids_ratio_in_chylomicrons_and_extremely_large_VLDL	MS severity	rs10085966	8	19718937	T	C	0.808584	0.279396	-0.0126051	0.279398
filtered_GCST90451350_Phospholipids_to_total_lipids_ratio_in_chylomicrons_and_extremely_large_VLDL	MS severity	rs4921677	8	19790880	T	C	1.50889	0.0865724	-0.0199266	0.086574
filtered_GCST90451350_Phospholipids_to_total_lipids_ratio_in_chylomicrons_and_extremely_large_VLDL	MS severity	rs10096633	8	19973410	T	C	0.178467	0.305202	-0.0170541	0.305203	LPL,RPL30P9,,LPL,LPL,SLC18A1
filtered_GCST90451350_Phospholipids_to_total_lipids_ratio_in_chylomicrons_and_extremely_large_VLDL	MS severity	rs13273454	8	20082547	T	C	-0.357666	0.334333	0.0111933	0.334337	AC100802.3
filtered_GCST90451350_Phospholipids_to_total_lipids_ratio_in_chylomicrons_and_extremely_large_VLDL	MS severity	rs2980860	8	125473095	G	A	-0.800714	0.096829	0.0191349	0.096827	,TRIB1,LINC00861
filtered_GCST90451350_Phospholipids_to_total_lipids_ratio_in_chylomicrons_and_extremely_large_VLDL	MS severity	rs3860848	8	125620234	T	C	0.637423	0.571119	0.0083556	0.571119
filtered_GCST90451350_Phospholipids_to_total_lipids_ratio_in_chylomicrons_and_extremely_large_VLDL	MS severity	rs7042552	9	89571543	T	C	0.194123	0.868106	0.00195103	0.868106
filtered_GCST90451350_Phospholipids_to_total_lipids_ratio_in_chylomicrons_and_extremely_large_VLDL	MS severity	rs10908903	9	89613644	G	T	0.241291	0.83091	0.00246426	0.83091
filtered_GCST90451350_Phospholipids_to_total_lipids_ratio_in_chylomicrons_and_extremely_large_VLDL	MS severity	rs559723	9	133275068	G	A	1.23326	0.14113	0.0168296	0.14113
filtered_GCST90451350_Phospholipids_to_total_lipids_ratio_in_chylomicrons_and_extremely_large_VLDL	MS severity	rs10822145	10	63174788	T	C	-0.241994	0.654541	0.00520413	0.654542	,JMJD1C
filtered_GCST90451350_Phospholipids_to_total_lipids_ratio_in_chylomicrons_and_extremely_large_VLDL	MS severity	rs10995477	10	63250912	C	T	-0.334392	0.537331	0.00714348	0.53733	,JMJD1C
filtered_GCST90451350_Phospholipids_to_total_lipids_ratio_in_chylomicrons_and_extremely_large_VLDL	MS severity	rs10822160	10	63353036	G	T	-0.281062	0.60438	0.00598114	0.604381
filtered_GCST90451350_Phospholipids_to_total_lipids_ratio_in_chylomicrons_and_extremely_large_VLDL	MS severity	rs34055103	11	14524935	A	G	-1.5908	0.145679	0.0249304	0.145678
filtered_GCST90451350_Phospholipids_to_total_lipids_ratio_in_chylomicrons_and_extremely_large_VLDL	MS severity	rs11039155	11	47259211	A	G	0.386039	0.591849	-0.0085428	0.591849
filtered_GCST90451350_Phospholipids_to_total_lipids_ratio_in_chylomicrons_and_extremely_large_VLDL	MS severity	rs10769255	11	47345820	T	C	0.961062	0.2334	-0.0180327	0.2334	,MYBPC3,Intergenic
filtered_GCST90451350_Phospholipids_to_total_lipids_ratio_in_chylomicrons_and_extremely_large_VLDL	MS severity	rs174564	11	61820833	G	A	0.667087	0.0113939	0.0310298	0.0113939	,FADS2,FADS1,FADS1,FADS2,TMEM258,FADS1,FADS2
filtered_GCST90451350_Phospholipids_to_total_lipids_ratio_in_chylomicrons_and_extremely_large_VLDL	MS severity	rs4633480	11	68845899	A	G	-0.402275	0.681736	0.00470622	0.681737
filtered_GCST90451350_Phospholipids_to_total_lipids_ratio_in_chylomicrons_and_extremely_large_VLDL	MS severity	rs531117	11	75745089	T	C	-1.57442	0.0283342	-0.0330999	0.0283347
filtered_GCST90451350_Phospholipids_to_total_lipids_ratio_in_chylomicrons_and_extremely_large_VLDL	MS severity	rs4938294	11	116644703	T	C	-0.1363	0.885754	0.002148	0.885755
filtered_GCST90451350_Phospholipids_to_total_lipids_ratio_in_chylomicrons_and_extremely_large_VLDL	MS severity	rs567599	11	116651848	T	G	-0.481164	0.15875	-0.0267228	0.15875
filtered_GCST90451350_Phospholipids_to_total_lipids_ratio_in_chylomicrons_and_extremely_large_VLDL	MS severity	rs11820504	11	116658725	C	T	0.726446	0.19994	0.019334	0.19994	,LOC101929011
filtered_GCST90451350_Phospholipids_to_total_lipids_ratio_in_chylomicrons_and_extremely_large_VLDL	MS severity	rs61905066	11	116700892	G	A	0.185976	0.578923	0.0130777	0.578924
filtered_GCST90451350_Phospholipids_to_total_lipids_ratio_in_chylomicrons_and_extremely_large_VLDL	MS severity	rs2266788	11	116789970	A	G	0.0194005	0.921716	-0.0021807	0.921716	,APOA5
filtered_GCST90451350_Phospholipids_to_total_lipids_ratio_in_chylomicrons_and_extremely_large_VLDL	MS severity	rs73119306	12	57433199	G	A	-0.0237759	0.982112	0.00030825	0.982112	,INHBC
filtered_GCST90451350_Phospholipids_to_total_lipids_ratio_in_chylomicrons_and_extremely_large_VLDL	MS severity	rs7137828	12	111494996	T	C	0.257261	0.73134	-0.0039821	0.73134	,SH2B3,ATXN2,ATXN2,SH2B3
filtered_GCST90451350_Phospholipids_to_total_lipids_ratio_in_chylomicrons_and_extremely_large_VLDL	MS severity	rs11057413	12	124004615	G	A	0.443286	0.652715	-0.0054515	0.652715	,ZNF664,FAM101A,ZNF664-FAM101A
filtered_GCST90451350_Phospholipids_to_total_lipids_ratio_in_chylomicrons_and_extremely_large_VLDL	MS severity	rs838878	12	124776099	G	A	-1.49079	0.0753979	-0.0217797	0.075398
filtered_GCST90451350_Phospholipids_to_total_lipids_ratio_in_chylomicrons_and_extremely_large_VLDL	MS severity	rs12878001	14	63772911	G	T	0.768377	0.427373	0.0122291	0.427373	,SGPP1,SYNE2
filtered_GCST90451350_Phospholipids_to_total_lipids_ratio_in_chylomicrons_and_extremely_large_VLDL	MS severity	rs909287	14	94342327	A	G	-0.931905	0.363611	0.0124865	0.363613
filtered_GCST90451350_Phospholipids_to_total_lipids_ratio_in_chylomicrons_and_extremely_large_VLDL	MS severity	rs2706487	15	44136687	T	C	-0.0298211	0.956378	-0.0012698	0.956378
filtered_GCST90451350_Phospholipids_to_total_lipids_ratio_in_chylomicrons_and_extremely_large_VLDL	MS severity	rs2899620	15	58233200	G	A	-0.572944	0.54291	0.00737482	0.54291
filtered_GCST90451350_Phospholipids_to_total_lipids_ratio_in_chylomicrons_and_extremely_large_VLDL	MS severity	rs7182541	15	58254819	T	C	-0.0521176	0.913722	0.00126922	0.913722
filtered_GCST90451350_Phospholipids_to_total_lipids_ratio_in_chylomicrons_and_extremely_large_VLDL	MS severity	rs1560390	15	58288582	C	T	0.390605	0.231173	-0.0168624	0.231171
filtered_GCST90451350_Phospholipids_to_total_lipids_ratio_in_chylomicrons_and_extremely_large_VLDL	MS severity	rs7350789	15	58387469	A	G	0.146834	0.241795	0.0140816	0.241795	LIPC,,ALDH1A2
filtered_GCST90451350_Phospholipids_to_total_lipids_ratio_in_chylomicrons_and_extremely_large_VLDL	MS severity	rs473224	15	58445142	G	T	-0.373263	0.0318833	0.0352015	0.0318831	LIPC,
filtered_GCST90451350_Phospholipids_to_total_lipids_ratio_in_chylomicrons_and_extremely_large_VLDL	MS severity	rs1561139	16	56818910	T	G	-1.09193	0.05078	0.0229257	0.0507813	,NUP93
filtered_GCST90451350_Phospholipids_to_total_lipids_ratio_in_chylomicrons_and_extremely_large_VLDL	MS severity	rs72786786	16	56951602	A	G	0.0759965	0.622947	-0.0060921	0.622946
filtered_GCST90451350_Phospholipids_to_total_lipids_ratio_in_chylomicrons_and_extremely_large_VLDL	MS severity	rs12720926	16	56965006	G	A	-0.130753	0.40409	0.0097152	0.404091	,CETP
filtered_GCST90451350_Phospholipids_to_total_lipids_ratio_in_chylomicrons_and_extremely_large_VLDL	MS severity	rs291040	16	57027277	C	T	-2.08242	0.00816805	-0.0331781	0.00816831
filtered_GCST90451350_Phospholipids_to_total_lipids_ratio_in_chylomicrons_and_extremely_large_VLDL	MS severity	rs73591976	16	67777687	A	C	-0.261657	0.71557	0.0064532	0.71557	,RANBP10,LCAT
filtered_GCST90451350_Phospholipids_to_total_lipids_ratio_in_chylomicrons_and_extremely_large_VLDL	MS severity	rs34417180	16	72185857	A	C	0.130676	0.803771	-0.0038874	0.803771
filtered_GCST90451350_Phospholipids_to_total_lipids_ratio_in_chylomicrons_and_extremely_large_VLDL	MS severity	rs7202240	16	79711999	A	G	-0.228526	0.822266	-0.00278	0.822266
filtered_GCST90451350_Phospholipids_to_total_lipids_ratio_in_chylomicrons_and_extremely_large_VLDL	MS severity	rs11078597	17	1715069	C	T	-0.51941	0.655319	-0.0065721	0.65532	MIR22,,SERPINF2,WDR81,TLCD2,WDR81,WDR81,C17orf91,MIR22HG,MIR22HG
filtered_GCST90451350_Phospholipids_to_total_lipids_ratio_in_chylomicrons_and_extremely_large_VLDL	MS severity	rs4646341	17	17590496	G	A	0.0766294	0.947411	0.00077787	0.947411
filtered_GCST90451350_Phospholipids_to_total_lipids_ratio_in_chylomicrons_and_extremely_large_VLDL	MS severity	rs4795433	17	28389802	T	C	-0.189039	0.875123	0.00185743	0.875123
filtered_GCST90451350_Phospholipids_to_total_lipids_ratio_in_chylomicrons_and_extremely_large_VLDL	MS severity	rs2941522	17	39754115	T	C	-2.20971	0.0273396	-0.0257073	0.0273393	IKZF3,GRB7
filtered_GCST90451350_Phospholipids_to_total_lipids_ratio_in_chylomicrons_and_extremely_large_VLDL	MS severity	rs8074437	17	39919884	G	T	-2.70255	0.00930007	-0.030188	0.00930008
filtered_GCST90451350_Phospholipids_to_total_lipids_ratio_in_chylomicrons_and_extremely_large_VLDL	MS severity	rs11658189	17	66183113	G	T	-0.796831	0.403273	-0.0205356	0.403272
filtered_GCST90451350_Phospholipids_to_total_lipids_ratio_in_chylomicrons_and_extremely_large_VLDL	MS severity	rs12450155	17	67144805	C	A	0.134874	0.909343	0.001373	0.909343
filtered_GCST90451350_Phospholipids_to_total_lipids_ratio_in_chylomicrons_and_extremely_large_VLDL	MS severity	rs2013694	19	8551508	T	C	-0.18091	0.784247	0.00517816	0.784248	MYO1F
filtered_GCST90451350_Phospholipids_to_total_lipids_ratio_in_chylomicrons_and_extremely_large_VLDL	MS severity	rs55997232	19	11077441	T	C	-0.210854	0.69645	-0.0070889	0.69645
filtered_GCST90451350_Phospholipids_to_total_lipids_ratio_in_chylomicrons_and_extremely_large_VLDL	MS severity	rs6511720	19	11091630	T	G	-0.179798	0.733156	-0.0061766	0.733157	,LDLR,LOC126862855,LDLR
filtered_GCST90451350_Phospholipids_to_total_lipids_ratio_in_chylomicrons_and_extremely_large_VLDL	MS severity	rs11668950	19	18172130	A	G	1.3716	0.192833	-0.017729	0.192833	PIK3R2,
filtered_GCST90451350_Phospholipids_to_total_lipids_ratio_in_chylomicrons_and_extremely_large_VLDL	MS severity	rs3761077	19	19215154	T	G	-1.02606	0.30905	-0.0192435	0.30905
filtered_GCST90451350_Phospholipids_to_total_lipids_ratio_in_chylomicrons_and_extremely_large_VLDL	MS severity	rs58542926	19	19268740	T	C	-1.64568	0.019658	-0.052028	0.019658	,TM6SF2,CILP2,SUGP1,AC138430.4,TM6SF2
filtered_GCST90451350_Phospholipids_to_total_lipids_ratio_in_chylomicrons_and_extremely_large_VLDL	MS severity	rs204531	19	44453322	A	G	-0.0128695	0.980956	-0.0004093	0.980956
filtered_GCST90451350_Phospholipids_to_total_lipids_ratio_in_chylomicrons_and_extremely_large_VLDL	MS severity	rs35823804	19	44632141	A	G	0.502652	0.33438	0.0140915	0.334379
filtered_GCST90451350_Phospholipids_to_total_lipids_ratio_in_chylomicrons_and_extremely_large_VLDL	MS severity	rs2927477	19	44810458	C	T	0.598212	0.207407	0.0219097	0.207407
filtered_GCST90451350_Phospholipids_to_total_lipids_ratio_in_chylomicrons_and_extremely_large_VLDL	MS severity	rs34878901	19	44899220	T	C	0.619546	0.0480671	-0.0232277	0.0480668
filtered_GCST90451350_Phospholipids_to_total_lipids_ratio_in_chylomicrons_and_extremely_large_VLDL	MS severity	rs7256200	19	44912678	T	G	-1.07859	0.0283003	0.0406164	0.0283006	,APOE,APOC1
filtered_GCST90451350_Phospholipids_to_total_lipids_ratio_in_chylomicrons_and_extremely_large_VLDL	MS severity	rs5117	19	44915533	C	T	0.29215	0.0541873	0.0265371	0.0541877	,APOE,APOC1,NECTIN2
filtered_GCST90451350_Phospholipids_to_total_lipids_ratio_in_chylomicrons_and_extremely_large_VLDL	MS severity	rs732841	19	45704552	C	A	-1.31651	0.130514	-0.0412381	0.130514
filtered_GCST90451350_Phospholipids_to_total_lipids_ratio_in_chylomicrons_and_extremely_large_VLDL	MS severity	rs168622	20	12985441	G	T	0.0748416	0.926318	-0.0011042	0.926318	,SPTLC3,BTBD3,SPTLC3
filtered_GCST90451350_Phospholipids_to_total_lipids_ratio_in_chylomicrons_and_extremely_large_VLDL	MS severity	rs6088615	20	34812671	C	T	-1.74387	0.0755919	-0.0210776	0.0755914
filtered_GCST90451350_Phospholipids_to_total_lipids_ratio_in_chylomicrons_and_extremely_large_VLDL	MS severity	rs2743400	20	45354157	T	C	-0.189743	0.872148	0.00288408	0.872148
filtered_GCST90451350_Phospholipids_to_total_lipids_ratio_in_chylomicrons_and_extremely_large_VLDL	MS severity	rs719996	20	45572129	G	A	-0.356035	0.469673	0.00842207	0.469674
filtered_GCST90451350_Phospholipids_to_total_lipids_ratio_in_chylomicrons_and_extremely_large_VLDL	MS severity	rs6065904	20	45906012	A	G	0.0938883	0.566562	0.00804818	0.566562	,PLTP
filtered_GCST90451350_Phospholipids_to_total_lipids_ratio_in_chylomicrons_and_extremely_large_VLDL	MS severity	rs3843763	20	45919554	T	C	-0.0936759	0.815065	0.00297522	0.815065	,PLTP
filtered_GCST90451350_Phospholipids_to_total_lipids_ratio_in_chylomicrons_and_extremely_large_VLDL	MS severity	rs6032614	20	45980956	T	G	1.0601	0.285592	-0.0212695	0.285591
filtered_GCST90451350_Phospholipids_to_total_lipids_ratio_in_chylomicrons_and_extremely_large_VLDL	MS severity	rs6017733	20	46084176	A	G	0.28945	0.656599	-0.0051693	0.656598
filtered_GCST90451350_Phospholipids_to_total_lipids_ratio_in_chylomicrons_and_extremely_large_VLDL	MS severity	rs2298428	22	21628603	T	C	-0.525856	0.64389	-0.0067713	0.64389	,UBE2L3,YDJC,UBE2L3
filtered_GCST90451350_Phospholipids_to_total_lipids_ratio_in_chylomicrons_and_extremely_large_VLDL	MS severity	rs738408	22	43928850	T	C	0.645591	0.0987676	0.0230818	0.0987674	,PNPLA3
filtered_GCST90451350_Phospholipids_to_total_lipids_ratio_in_chylomicrons_and_extremely_large_VLDL	MS severity	rs34879941	22	43936998	T	C	0.920261	0.0768676	0.0269885	0.0768665
filtered_GCST90451351_Phospholipids_in_chylomicrons_and_extremely_large_VLDL	MS severity	rs57217461	1	26701425	T	G	0.610087	0.306862	0.0214406	0.306862
filtered_GCST90451351_Phospholipids_in_chylomicrons_and_extremely_large_VLDL	MS severity	rs56932185	1	26730152	A	G	0.593489	0.319253	0.0209116	0.319252	ARID1A
filtered_GCST90451351_Phospholipids_in_chylomicrons_and_extremely_large_VLDL	MS severity	rs61779313	1	39478577	C	T	-0.316878	0.636455	-0.0080722	0.636455
filtered_GCST90451351_Phospholipids_in_chylomicrons_and_extremely_large_VLDL	MS severity	rs1278537	1	50416487	T	G	-1.03366	0.355329	0.0107255	0.355331
filtered_GCST90451351_Phospholipids_in_chylomicrons_and_extremely_large_VLDL	MS severity	rs12063007	1	50700630	T	G	-1.5365	0.0787885	0.0339541	0.0787889
filtered_GCST90451351_Phospholipids_in_chylomicrons_and_extremely_large_VLDL	MS severity	rs57095912	1	50891158	G	T	-1.33549	0.130071	0.0292245	0.13007
filtered_GCST90451351_Phospholipids_in_chylomicrons_and_extremely_large_VLDL	MS severity	rs213494	1	54411430	T	C	1.55635	0.0834663	0.0216711	0.0834661	SSBP3,
filtered_GCST90451351_Phospholipids_in_chylomicrons_and_extremely_large_VLDL	MS severity	rs631106	1	62436136	A	C	-0.17997	0.301602	0.013111	0.301599
filtered_GCST90451351_Phospholipids_in_chylomicrons_and_extremely_large_VLDL	MS severity	rs12038768	1	62575057	T	G	-0.191232	0.260416	0.0139599	0.260413
filtered_GCST90451351_Phospholipids_in_chylomicrons_and_extremely_large_VLDL	MS severity	rs812214	1	93395503	A	G	-0.682541	0.487155	0.0106574	0.487157
filtered_GCST90451351_Phospholipids_in_chylomicrons_and_extremely_large_VLDL	MS severity	rs4246515	1	97915881	G	T	-1.09982	0.31436	0.0138017	0.314361
filtered_GCST90451351_Phospholipids_in_chylomicrons_and_extremely_large_VLDL	MS severity	rs41285694	1	97988913	T	G	-2.81776	0.00617825	-0.043593	0.00617832
filtered_GCST90451351_Phospholipids_in_chylomicrons_and_extremely_large_VLDL	MS severity	rs10875124	1	98028629	A	G	-2.55704	0.00997078	0.0408553	0.00997099
filtered_GCST90451351_Phospholipids_in_chylomicrons_and_extremely_large_VLDL	MS severity	rs660240	1	109275216	C	T	-0.208909	0.822893	0.00312913	0.822892	,CELSR2,PSRC1,MYBPHL,SORT1,CELSR2
filtered_GCST90451351_Phospholipids_in_chylomicrons_and_extremely_large_VLDL	MS severity	rs6677420	1	150974014	A	G	-0.362827	0.715207	-0.0044546	0.715207
filtered_GCST90451351_Phospholipids_in_chylomicrons_and_extremely_large_VLDL	MS severity	rs12749447	1	154285242	C	T	-0.838054	0.354131	0.0125848	0.354129
filtered_GCST90451351_Phospholipids_in_chylomicrons_and_extremely_large_VLDL	MS severity	rs2842880	1	156262567	C	T	1.66572	0.118579	-0.0206021	0.11858
filtered_GCST90451351_Phospholipids_in_chylomicrons_and_extremely_large_VLDL	MS severity	rs9425299	1	172389960	T	C	1.02012	0.255326	-0.0133242	0.255328
filtered_GCST90451351_Phospholipids_in_chylomicrons_and_extremely_large_VLDL	MS severity	rs2227198	1	172391024	G	A	1.0122	0.255704	-0.0133135	0.255703	,DNM3
filtered_GCST90451351_Phospholipids_in_chylomicrons_and_extremely_large_VLDL	MS severity	rs12568310	1	178545487	T	C	-0.596944	0.579409	0.00659993	0.579409
filtered_GCST90451351_Phospholipids_in_chylomicrons_and_extremely_large_VLDL	MS severity	rs6664422	1	184349798	G	A	1.05447	0.412215	0.0115207	0.412213
filtered_GCST90451351_Phospholipids_in_chylomicrons_and_extremely_large_VLDL	MS severity	rs12069549	1	200067011	T	C	-0.0290236	0.981997	-0.0003969	0.981997
filtered_GCST90451351_Phospholipids_in_chylomicrons_and_extremely_large_VLDL	MS severity	rs2644109	1	201828407	T	C	-2.09622	0.0652511	-0.022893	0.0652516
filtered_GCST90451351_Phospholipids_in_chylomicrons_and_extremely_large_VLDL	MS severity	rs11118309	1	219464212	T	C	0.0320219	0.96095	0.0005748	0.96095
filtered_GCST90451351_Phospholipids_in_chylomicrons_and_extremely_large_VLDL	MS severity	rs11118316	1	219483821	A	G	-0.202297	0.750518	-0.0036304	0.750517	,LYPLAL1
filtered_GCST90451351_Phospholipids_in_chylomicrons_and_extremely_large_VLDL	MS severity	rs12124030	1	220802072	T	G	0.51696	0.620618	-0.0064536	0.620618
filtered_GCST90451351_Phospholipids_in_chylomicrons_and_extremely_large_VLDL	MS severity	rs2784253	1	220889455	G	T	1.30385	0.228579	-0.0138799	0.228577
filtered_GCST90451351_Phospholipids_in_chylomicrons_and_extremely_large_VLDL	MS severity	rs10864726	1	230160406	T	C	0.307748	0.29519	-0.0122966	0.29519	,GALNT2
filtered_GCST90451351_Phospholipids_in_chylomicrons_and_extremely_large_VLDL	MS severity	rs582233	1	230185105	T	G	-0.0837803	0.837416	-0.0024869	0.837416
filtered_GCST90451351_Phospholipids_in_chylomicrons_and_extremely_large_VLDL	MS severity	rs12142645	1	239923326	A	G	0.0668498	0.958732	-0.000753	0.958732
filtered_GCST90451351_Phospholipids_in_chylomicrons_and_extremely_large_VLDL	MS severity	rs11553746	2	272203	T	C	1.76427	0.135897	-0.0182044	0.135897	,ACP1
filtered_GCST90451351_Phospholipids_in_chylomicrons_and_extremely_large_VLDL	MS severity	rs11687133	2	20173611	T	C	0.594748	0.519409	-0.0079173	0.51941
filtered_GCST90451351_Phospholipids_in_chylomicrons_and_extremely_large_VLDL	MS severity	rs56296027	2	20934251	C	T	0.228823	0.231969	-0.016346	0.231968
filtered_GCST90451351_Phospholipids_in_chylomicrons_and_extremely_large_VLDL	MS severity	rs11903024	2	20938980	T	G	0.21412	0.516087	0.00748511	0.516088
filtered_GCST90451351_Phospholipids_in_chylomicrons_and_extremely_large_VLDL	MS severity	rs589566	2	21046937	G	A	0.270922	0.569915	-0.0065785	0.569913
filtered_GCST90451351_Phospholipids_in_chylomicrons_and_extremely_large_VLDL	MS severity	rs1659681	2	27189415	G	A	-0.6736	0.173124	-0.0329753	0.173124
filtered_GCST90451351_Phospholipids_in_chylomicrons_and_extremely_large_VLDL	MS severity	rs6753534	2	27530004	T	C	-0.0986824	0.546855	0.00693682	0.546856	,intergenic
filtered_GCST90451351_Phospholipids_in_chylomicrons_and_extremely_large_VLDL	MS severity	rs72784767	2	28262055	T	C	-1.91151	0.108495	-0.0417682	0.108496
filtered_GCST90451351_Phospholipids_in_chylomicrons_and_extremely_large_VLDL	MS severity	rs1504	2	36838875	G	T	0.70161	0.480694	-0.0084651	0.480693
filtered_GCST90451351_Phospholipids_in_chylomicrons_and_extremely_large_VLDL	MS severity	rs17326656	2	48735152	T	G	-0.0229917	0.976288	-0.0004018	0.976288	STON1-GTF2A1L,LHCGR,,STON1-GTF2A1L,LHCGR,STON1-GTF2A1L,NA
filtered_GCST90451351_Phospholipids_in_chylomicrons_and_extremely_large_VLDL	MS severity	rs6741951	2	58731977	A	G	0.15091	0.89705	0.00163749	0.89705
filtered_GCST90451351_Phospholipids_in_chylomicrons_and_extremely_large_VLDL	MS severity	rs6739755	2	59103092	G	A	1.0169	0.380158	-0.010437	0.380156
filtered_GCST90451351_Phospholipids_in_chylomicrons_and_extremely_large_VLDL	MS severity	rs2241161	2	65063708	A	C	-1.08678	0.130038	0.0176498	0.130036
filtered_GCST90451351_Phospholipids_in_chylomicrons_and_extremely_large_VLDL	MS severity	rs72837816	2	111159291	C	A	-0.584454	0.552246	0.0112771	0.552245
filtered_GCST90451351_Phospholipids_in_chylomicrons_and_extremely_large_VLDL	MS severity	rs35932591	2	120553128	T	C	-0.0009901	0.999218	-1.87e-05	0.999218
filtered_GCST90451351_Phospholipids_in_chylomicrons_and_extremely_large_VLDL	MS severity	rs4988235	2	135851076	A	G	-0.431942	0.679772	-0.0058174	0.679773	,MCM6,ZRANB3,MIR128-1,R3HDM1,LCT,LOC100507600,UBXN4,DARS,CXCR4,LCT
filtered_GCST90451351_Phospholipids_in_chylomicrons_and_extremely_large_VLDL	MS severity	rs4662414	2	145060865	G	A	-0.764512	0.425825	0.00920778	0.425825	,ZEB2
filtered_GCST90451351_Phospholipids_in_chylomicrons_and_extremely_large_VLDL	MS severity	rs11901391	2	160058038	C	T	-0.43983	0.65037	0.00670604	0.65037
filtered_GCST90451351_Phospholipids_in_chylomicrons_and_extremely_large_VLDL	MS severity	rs4128205	2	164610558	C	A	-1.46284	0.242962	-0.0139649	0.242964	GRB14
filtered_GCST90451351_Phospholipids_in_chylomicrons_and_extremely_large_VLDL	MS severity	rs13389219	2	164672366	T	C	-0.867328	0.0105775	0.0297823	0.0105776	,COBLL1,GRB14
filtered_GCST90451351_Phospholipids_in_chylomicrons_and_extremely_large_VLDL	MS severity	rs12692745	2	164740991	G	A	-0.503663	0.34452	0.0110958	0.344519
filtered_GCST90451351_Phospholipids_in_chylomicrons_and_extremely_large_VLDL	MS severity	rs11680811	2	180655171	G	A	1.44723	0.220427	0.015227	0.220426
filtered_GCST90451351_Phospholipids_in_chylomicrons_and_extremely_large_VLDL	MS severity	rs736019	2	180661841	T	G	1.4106	0.237753	0.0146684	0.237752
filtered_GCST90451351_Phospholipids_in_chylomicrons_and_extremely_large_VLDL	MS severity	rs2682865	2	186725213	G	A	0.300998	0.785017	0.00444493	0.785016
filtered_GCST90451351_Phospholipids_in_chylomicrons_and_extremely_large_VLDL	MS severity	rs6714523	2	202370416	A	G	-0.187367	0.86624	-0.0030604	0.86624
filtered_GCST90451351_Phospholipids_in_chylomicrons_and_extremely_large_VLDL	MS severity	rs10199231	2	226036038	G	T	0.727602	0.24645	-0.015885	0.246453
filtered_GCST90451351_Phospholipids_in_chylomicrons_and_extremely_large_VLDL	MS severity	rs1024137	2	226231160	T	G	0.436966	0.218903	0.0147898	0.218903	,IRS1
filtered_GCST90451351_Phospholipids_in_chylomicrons_and_extremely_large_VLDL	MS severity	rs2972147	2	226235138	C	T	0.440442	0.210067	0.0149284	0.210067
filtered_GCST90451351_Phospholipids_in_chylomicrons_and_extremely_large_VLDL	MS severity	rs2943655	2	226253134	C	T	-0.277639	0.652133	-0.0055154	0.652132
filtered_GCST90451351_Phospholipids_in_chylomicrons_and_extremely_large_VLDL	MS severity	rs2713552	2	226316967	T	G	0.401052	0.277534	0.0131	0.277535
filtered_GCST90451351_Phospholipids_in_chylomicrons_and_extremely_large_VLDL	MS severity	rs7590201	2	226327727	T	G	-0.0146814	0.976681	-0.0003418	0.976681	LOC646736,MIR5702
filtered_GCST90451351_Phospholipids_in_chylomicrons_and_extremely_large_VLDL	MS severity	rs16822638	2	226783067	G	A	-0.0477882	0.964997	-0.0009617	0.964997
filtered_GCST90451351_Phospholipids_in_chylomicrons_and_extremely_large_VLDL	MS severity	rs4973166	2	229160894	A	G	-1.22013	0.331453	-0.0115702	0.331452
filtered_GCST90451351_Phospholipids_in_chylomicrons_and_extremely_large_VLDL	MS severity	rs7577792	2	229258290	T	C	0.216166	0.817141	-0.0029443	0.81714
filtered_GCST90451351_Phospholipids_in_chylomicrons_and_extremely_large_VLDL	MS severity	rs73002147	2	241363519	C	T	-0.78064	0.546467	0.00986135	0.546467
filtered_GCST90451351_Phospholipids_in_chylomicrons_and_extremely_large_VLDL	MS severity	rs9812100	3	4721617	A	G	-0.436807	0.68225	0.00471996	0.682249	,ITPR1
filtered_GCST90451351_Phospholipids_in_chylomicrons_and_extremely_large_VLDL	MS severity	rs2067819	3	12317550	A	G	-0.686317	0.350796	0.013051	0.350795
filtered_GCST90451351_Phospholipids_in_chylomicrons_and_extremely_large_VLDL	MS severity	rs11923217	3	15831223	T	C	-0.0995213	0.930247	0.00109976	0.930247
filtered_GCST90451351_Phospholipids_in_chylomicrons_and_extremely_large_VLDL	MS severity	rs35811657	3	15863772	G	T	0.334658	0.789622	-0.003174	0.789623
filtered_GCST90451351_Phospholipids_in_chylomicrons_and_extremely_large_VLDL	MS severity	rs2044754	3	24251449	G	A	1.15988	0.375855	0.0169094	0.375856
filtered_GCST90451351_Phospholipids_in_chylomicrons_and_extremely_large_VLDL	MS severity	rs6792725	3	24478792	G	A	-0.063959	0.944653	0.00090778	0.944653	,THRB
filtered_GCST90451351_Phospholipids_in_chylomicrons_and_extremely_large_VLDL	MS severity	rs9831084	3	36984170	C	T	-2.30731	0.0273396	0.0257373	0.0273398	,EPM2AIP1
filtered_GCST90451351_Phospholipids_in_chylomicrons_and_extremely_large_VLDL	MS severity	rs3172297	3	36990879	C	T	-2.36305	0.0303138	0.0252792	0.030313
filtered_GCST90451351_Phospholipids_in_chylomicrons_and_extremely_large_VLDL	MS severity	rs55935606	3	49528072	G	A	-0.741956	0.420526	0.0118066	0.420526	,DAG1
filtered_GCST90451351_Phospholipids_in_chylomicrons_and_extremely_large_VLDL	MS severity	rs17052058	3	52310664	G	A	-0.452357	0.436792	0.0118802	0.436792	,PHF7
filtered_GCST90451351_Phospholipids_in_chylomicrons_and_extremely_large_VLDL	MS severity	rs6805269	3	57589477	G	T	-0.506189	0.638271	-0.0073381	0.63827
filtered_GCST90451351_Phospholipids_in_chylomicrons_and_extremely_large_VLDL	MS severity	rs11709712	3	57594135	C	A	-0.440005	0.678093	-0.0064978	0.678093
filtered_GCST90451351_Phospholipids_in_chylomicrons_and_extremely_large_VLDL	MS severity	rs7651007	3	66820337	G	A	-0.656347	0.573015	-0.0070958	0.573015
filtered_GCST90451351_Phospholipids_in_chylomicrons_and_extremely_large_VLDL	MS severity	rs1544978	3	69850986	G	A	0.974475	0.452191	0.00898534	0.452193
filtered_GCST90451351_Phospholipids_in_chylomicrons_and_extremely_large_VLDL	MS severity	rs13066793	3	86988393	G	A	-2.65448	0.0160893	0.0515032	0.0160895	,VGLL3
filtered_GCST90451351_Phospholipids_in_chylomicrons_and_extremely_large_VLDL	MS severity	rs13082532	3	136127989	T	G	-0.494534	0.558712	-0.0078977	0.558711
filtered_GCST90451351_Phospholipids_in_chylomicrons_and_extremely_large_VLDL	MS severity	rs12630999	3	136582085	A	G	0.00843193	0.98693	0.00021667	0.98693
filtered_GCST90451351_Phospholipids_in_chylomicrons_and_extremely_large_VLDL	MS severity	rs9839137	3	136585420	T	C	0.418821	0.684989	0.00546151	0.684988
filtered_GCST90451351_Phospholipids_in_chylomicrons_and_extremely_large_VLDL	MS severity	rs7617528	3	155797792	C	T	-2.00699	0.108948	0.0188358	0.108948
filtered_GCST90451351_Phospholipids_in_chylomicrons_and_extremely_large_VLDL	MS severity	rs9817452	3	157077625	T	G	1.08263	0.120351	-0.0185309	0.120352	,LEKR1,RP11-6F2.5,LINC00880,intergenic
filtered_GCST90451351_Phospholipids_in_chylomicrons_and_extremely_large_VLDL	MS severity	rs10513687	3	171007941	T	C	0.491278	0.533846	0.0105412	0.533843
filtered_GCST90451351_Phospholipids_in_chylomicrons_and_extremely_large_VLDL	MS severity	rs3850192	3	171873407	T	C	2.90207	0.0151932	-0.0333875	0.0151933
filtered_GCST90451351_Phospholipids_in_chylomicrons_and_extremely_large_VLDL	MS severity	rs6764884	3	172535888	T	G	-0.000192	0.999853	-3.12e-06	0.999853	TNFSF10,
filtered_GCST90451351_Phospholipids_in_chylomicrons_and_extremely_large_VLDL	MS severity	rs6788635	3	186610332	G	A	0.895728	0.383227	0.0114715	0.383228
filtered_GCST90451351_Phospholipids_in_chylomicrons_and_extremely_large_VLDL	MS severity	rs7648887	3	196454398	G	T	-0.178764	0.881683	0.0020026	0.881683
filtered_GCST90451351_Phospholipids_in_chylomicrons_and_extremely_large_VLDL	MS severity	rs2857842	4	3030642	G	A	-1.40811	0.226119	-0.0143168	0.226122
filtered_GCST90451351_Phospholipids_in_chylomicrons_and_extremely_large_VLDL	MS severity	rs3129322	4	3251125	C	T	-0.671237	0.50208	0.00814553	0.502079
filtered_GCST90451351_Phospholipids_in_chylomicrons_and_extremely_large_VLDL	MS severity	rs3135063	4	3285325	A	C	-0.327057	0.664437	-0.0052115	0.664435
filtered_GCST90451351_Phospholipids_in_chylomicrons_and_extremely_large_VLDL	MS severity	rs10029034	4	15095056	T	C	1.13015	0.303857	0.0123325	0.303858
filtered_GCST90451351_Phospholipids_in_chylomicrons_and_extremely_large_VLDL	MS severity	rs13112545	4	18019199	T	C	0.624027	0.501087	0.011019	0.501085
filtered_GCST90451351_Phospholipids_in_chylomicrons_and_extremely_large_VLDL	MS severity	rs10019888	4	26061368	G	A	0.285998	0.67811	0.00653955	0.678111	,C4orf52
filtered_GCST90451351_Phospholipids_in_chylomicrons_and_extremely_large_VLDL	MS severity	rs34722008	4	38657973	A	G	1.17484	0.357413	0.0115295	0.357412	,AC021860.1,KLF3,AC021860.1,THADA,ZFP36L2,PLEKHH2
filtered_GCST90451351_Phospholipids_in_chylomicrons_and_extremely_large_VLDL	MS severity	rs61374938	4	39665991	T	G	0.415009	0.723797	-0.0047034	0.723798
filtered_GCST90451351_Phospholipids_in_chylomicrons_and_extremely_large_VLDL	MS severity	rs59684169	4	39692327	A	G	0.240006	0.785549	-0.0032154	0.785548
filtered_GCST90451351_Phospholipids_in_chylomicrons_and_extremely_large_VLDL	MS severity	rs188377	4	68727799	G	T	-0.869486	0.484009	-0.0091309	0.48401
filtered_GCST90451351_Phospholipids_in_chylomicrons_and_extremely_large_VLDL	MS severity	rs2068062	4	76496061	C	A	0.994753	0.349728	0.0113554	0.349727
filtered_GCST90451351_Phospholipids_in_chylomicrons_and_extremely_large_VLDL	MS severity	rs4693770	4	86457643	T	C	0.223039	0.832359	-0.0039332	0.832359
filtered_GCST90451351_Phospholipids_in_chylomicrons_and_extremely_large_VLDL	MS severity	rs10015508	4	86873149	C	T	0.586848	0.379867	0.0127731	0.379866
filtered_GCST90451351_Phospholipids_in_chylomicrons_and_extremely_large_VLDL	MS severity	rs151450	4	87095362	A	G	0.328102	0.378994	0.010315	0.378998	,AFF1
filtered_GCST90451351_Phospholipids_in_chylomicrons_and_extremely_large_VLDL	MS severity	rs34242006	4	87231363	T	C	0.908935	0.453475	-0.0135046	0.453474
filtered_GCST90451351_Phospholipids_in_chylomicrons_and_extremely_large_VLDL	MS severity	rs13118477	4	88783216	A	G	0.505152	0.54743	0.00713492	0.54743
filtered_GCST90451351_Phospholipids_in_chylomicrons_and_extremely_large_VLDL	MS severity	rs12502237	4	99094524	A	G	1.05505	0.426053	0.0108197	0.426053
filtered_GCST90451351_Phospholipids_in_chylomicrons_and_extremely_large_VLDL	MS severity	rs2035816	4	99587399	G	A	-0.302701	0.676458	0.00850002	0.676457	,MTTP
filtered_GCST90451351_Phospholipids_in_chylomicrons_and_extremely_large_VLDL	MS severity	rs151421	4	102211053	G	T	-0.340846	0.767041	-0.0039932	0.767041
filtered_GCST90451351_Phospholipids_in_chylomicrons_and_extremely_large_VLDL	MS severity	rs680310	4	102245470	T	C	-0.822087	0.461294	-0.0100579	0.461292
filtered_GCST90451351_Phospholipids_in_chylomicrons_and_extremely_large_VLDL	MS severity	rs34333163	4	102361960	G	A	-1.1886	0.206981	-0.0277586	0.20698	SLC39A8,
filtered_GCST90451351_Phospholipids_in_chylomicrons_and_extremely_large_VLDL	MS severity	rs6822808	4	119296210	A	C	0.478048	0.699639	0.00454998	0.699638
filtered_GCST90451351_Phospholipids_in_chylomicrons_and_extremely_large_VLDL	MS severity	rs10518305	4	123873691	G	T	2.55321	0.0364821	0.0378085	0.0364819
filtered_GCST90451351_Phospholipids_in_chylomicrons_and_extremely_large_VLDL	MS severity	rs7696969	4	142405561	G	T	-2.35575	0.0509959	0.0234211	0.0509958	INPP4B,
filtered_GCST90451351_Phospholipids_in_chylomicrons_and_extremely_large_VLDL	MS severity	rs10018865	4	156782374	T	C	-0.651228	0.469027	0.00877549	0.469027
filtered_GCST90451351_Phospholipids_in_chylomicrons_and_extremely_large_VLDL	MS severity	rs6822892	4	156813523	G	A	-0.563022	0.552196	0.00718895	0.552197	,PDGFC
filtered_GCST90451351_Phospholipids_in_chylomicrons_and_extremely_large_VLDL	MS severity	rs67721004	5	53994741	C	T	0.474816	0.563578	0.00754735	0.563577
filtered_GCST90451351_Phospholipids_in_chylomicrons_and_extremely_large_VLDL	MS severity	rs154251	5	56531731	G	A	-0.368262	0.626165	-0.0056975	0.626166
filtered_GCST90451351_Phospholipids_in_chylomicrons_and_extremely_large_VLDL	MS severity	rs28650790	5	56565637	T	C	-0.174238	0.635392	-0.0070528	0.635392	,C5orf67
filtered_GCST90451351_Phospholipids_in_chylomicrons_and_extremely_large_VLDL	MS severity	rs10066799	5	68412563	T	G	0.141547	0.889335	0.00181542	0.889335
filtered_GCST90451351_Phospholipids_in_chylomicrons_and_extremely_large_VLDL	MS severity	rs10075612	5	68417378	T	G	0.15166	0.882723	0.00192531	0.882722
filtered_GCST90451351_Phospholipids_in_chylomicrons_and_extremely_large_VLDL	MS severity	rs4976033	5	68418419	G	A	0.305539	0.674126	0.00490824	0.674125	,PIK3R1,MARVELD2
filtered_GCST90451351_Phospholipids_in_chylomicrons_and_extremely_large_VLDL	MS severity	rs2591388	5	79261418	G	A	-1.54525	0.154024	0.0170324	0.154026
filtered_GCST90451351_Phospholipids_in_chylomicrons_and_extremely_large_VLDL	MS severity	rs7704653	5	90959868	G	A	-2.04024	0.0361884	-0.0271583	0.0361882	,GPR98
filtered_GCST90451351_Phospholipids_in_chylomicrons_and_extremely_large_VLDL	MS severity	rs13184977	5	96074347	C	A	-1.10197	0.352729	0.0113162	0.352729
filtered_GCST90451351_Phospholipids_in_chylomicrons_and_extremely_large_VLDL	MS severity	rs351772	5	112829165	A	G	0.133627	0.914122	-0.0012586	0.914121	APC
filtered_GCST90451351_Phospholipids_in_chylomicrons_and_extremely_large_VLDL	MS severity	rs1045241	5	119393591	T	C	-1.22911	0.0580858	0.0242898	0.0580869	,TNFAIP8,TNFAIP8,HSD17B4,TNFAIP8,DTWD2,MIR1244-1,MIR1244-3,MIR1244-2,DMXL1,HSD17B4,FAM170A
filtered_GCST90451351_Phospholipids_in_chylomicrons_and_extremely_large_VLDL	MS severity	rs17691584	5	132948559	C	A	-0.234383	0.826544	0.00346889	0.826544	,AFF4,ATP6V0E1P1
filtered_GCST90451351_Phospholipids_in_chylomicrons_and_extremely_large_VLDL	MS severity	rs2073512	5	140679308	T	C	-1.16681	0.311212	0.0141341	0.311212	HARS1
filtered_GCST90451351_Phospholipids_in_chylomicrons_and_extremely_large_VLDL	MS severity	rs13163163	5	141509809	G	A	-1.7753	0.171415	-0.0185597	0.171415
filtered_GCST90451351_Phospholipids_in_chylomicrons_and_extremely_large_VLDL	MS severity	rs284440	5	156743204	G	T	0.321351	0.76359	0.00475255	0.763591
filtered_GCST90451351_Phospholipids_in_chylomicrons_and_extremely_large_VLDL	MS severity	rs10462958	5	156840985	T	C	-0.185287	0.860113	-0.0021353	0.860114
filtered_GCST90451351_Phospholipids_in_chylomicrons_and_extremely_large_VLDL	MS severity	rs163313	5	157190803	T	C	-1.04532	0.402177	0.013671	0.402178
filtered_GCST90451351_Phospholipids_in_chylomicrons_and_extremely_large_VLDL	MS severity	rs2946173	5	158497272	T	G	-2.31894	0.0446359	-0.0284933	0.0446365
filtered_GCST90451351_Phospholipids_in_chylomicrons_and_extremely_large_VLDL	MS severity	rs2914221	5	158562972	C	T	-0.899583	0.194099	-0.0182681	0.1941
filtered_GCST90451351_Phospholipids_in_chylomicrons_and_extremely_large_VLDL	MS severity	rs1433006	5	165251511	T	C	-0.245656	0.84547	0.00225645	0.84547
filtered_GCST90451351_Phospholipids_in_chylomicrons_and_extremely_large_VLDL	MS severity	rs67190252	5	177354904	T	C	-0.518333	0.659759	-0.0060985	0.659759
filtered_GCST90451351_Phospholipids_in_chylomicrons_and_extremely_large_VLDL	MS severity	rs35742417	6	7247111	A	C	0.815415	0.536041	-0.009561	0.536041	RREB1,
filtered_GCST90451351_Phospholipids_in_chylomicrons_and_extremely_large_VLDL	MS severity	rs4712523	6	20657333	G	A	0.814402	0.428009	0.00973048	0.428009	,CDKAL1
filtered_GCST90451351_Phospholipids_in_chylomicrons_and_extremely_large_VLDL	MS severity	rs67652222	6	27618441	T	C	0.0164933	0.988041	-0.0003054	0.988041
filtered_GCST90451351_Phospholipids_in_chylomicrons_and_extremely_large_VLDL	MS severity	rs66886492	6	28121953	T	C	0.119773	0.910131	-0.0022946	0.910131	ZSCAN16-AS1,
filtered_GCST90451351_Phospholipids_in_chylomicrons_and_extremely_large_VLDL	MS severity	rs3130887	6	28976309	T	G	0.104135	0.919712	-0.0019976	0.919712
filtered_GCST90451351_Phospholipids_in_chylomicrons_and_extremely_large_VLDL	MS severity	rs999266	6	29073978	G	A	1.33715	0.269095	0.017174	0.269097
filtered_GCST90451351_Phospholipids_in_chylomicrons_and_extremely_large_VLDL	MS severity	rs1234844	6	29484359	G	T	0.226853	0.815986	-0.0045418	0.815986
filtered_GCST90451351_Phospholipids_in_chylomicrons_and_extremely_large_VLDL	MS severity	rs6937752	6	31180829	T	C	-1.69672	0.146419	-0.0172989	0.146416
filtered_GCST90451351_Phospholipids_in_chylomicrons_and_extremely_large_VLDL	MS severity	rs6930438	6	31206109	G	T	-1.49282	0.120878	-0.0224554	0.120879
filtered_GCST90451351_Phospholipids_in_chylomicrons_and_extremely_large_VLDL	MS severity	rs3132500	6	31220834	G	T	-1.38805	0.150764	-0.020606	0.150765
filtered_GCST90451351_Phospholipids_in_chylomicrons_and_extremely_large_VLDL	MS severity	rs17192190	6	31262498	G	A	-0.592902	0.432929	-0.0139763	0.432928
filtered_GCST90451351_Phospholipids_in_chylomicrons_and_extremely_large_VLDL	MS severity	rs9264749	6	31277843	T	C	-1.45739	0.131518	-0.021534	0.131518
filtered_GCST90451351_Phospholipids_in_chylomicrons_and_extremely_large_VLDL	MS severity	rs62396276	6	31360985	G	A	-1.12557	0.138654	-0.038595	0.138653
filtered_GCST90451351_Phospholipids_in_chylomicrons_and_extremely_large_VLDL	MS severity	rs9266371	6	31365327	T	C	0.400648	0.631531	0.00675556	0.63153
filtered_GCST90451351_Phospholipids_in_chylomicrons_and_extremely_large_VLDL	MS severity	rs9267970	6	32249383	G	A	-1.96685	0.0605595	-0.0219082	0.06056
filtered_GCST90451351_Phospholipids_in_chylomicrons_and_extremely_large_VLDL	MS severity	rs17202252	6	32387947	G	T	-0.842352	0.381522	-0.0158379	0.381524
filtered_GCST90451351_Phospholipids_in_chylomicrons_and_extremely_large_VLDL	MS severity	rs28383314	6	32619436	C	T	-1.15591	0.00254029	-0.0340339	0.00254032	,intergenic,HLA-DQA1,LINC00336
filtered_GCST90451351_Phospholipids_in_chylomicrons_and_extremely_large_VLDL	MS severity	rs3130186	6	33088430	T	C	0.283349	0.758799	0.00400217	0.758798
filtered_GCST90451351_Phospholipids_in_chylomicrons_and_extremely_large_VLDL	MS severity	rs3128922	6	33103040	T	C	-0.0827065	0.946482	-0.0008718	0.946482
filtered_GCST90451351_Phospholipids_in_chylomicrons_and_extremely_large_VLDL	MS severity	rs6905288	6	43791136	A	G	-0.440271	0.247634	-0.0133306	0.247636	,VEGFA,NA
filtered_GCST90451351_Phospholipids_in_chylomicrons_and_extremely_large_VLDL	MS severity	rs9367176	6	43826121	T	C	-0.334198	0.707441	0.00471794	0.707441
filtered_GCST90451351_Phospholipids_in_chylomicrons_and_extremely_large_VLDL	MS severity	rs68137036	6	43852478	G	A	-0.988335	0.291275	0.0137005	0.291274	AK097853
filtered_GCST90451351_Phospholipids_in_chylomicrons_and_extremely_large_VLDL	MS severity	rs73744635	6	55572440	C	T	-2.11352	0.0611968	0.0496711	0.0611972
filtered_GCST90451351_Phospholipids_in_chylomicrons_and_extremely_large_VLDL	MS severity	rs2224195	6	83598007	C	T	-0.176584	0.88718	-0.0016436	0.887181
filtered_GCST90451351_Phospholipids_in_chylomicrons_and_extremely_large_VLDL	MS severity	rs2499797	6	96400793	A	G	-0.696492	0.54235	0.00925672	0.542351	UFL1
filtered_GCST90451351_Phospholipids_in_chylomicrons_and_extremely_large_VLDL	MS severity	rs62427982	6	107115962	T	C	0.414808	0.634825	-0.0059806	0.634826	,BEND3
filtered_GCST90451351_Phospholipids_in_chylomicrons_and_extremely_large_VLDL	MS severity	rs8180632	6	108808481	T	C	-1.32924	0.226431	0.0142617	0.226432
filtered_GCST90451351_Phospholipids_in_chylomicrons_and_extremely_large_VLDL	MS severity	rs9375454	6	126797842	T	G	0.579967	0.450156	-0.0087726	0.450158
filtered_GCST90451351_Phospholipids_in_chylomicrons_and_extremely_large_VLDL	MS severity	rs62426324	6	126821313	T	C	1.13861	0.18114	-0.0156821	0.181141
filtered_GCST90451351_Phospholipids_in_chylomicrons_and_extremely_large_VLDL	MS severity	rs9385407	6	126839921	G	A	1.37003	0.121964	-0.018104	0.121963
filtered_GCST90451351_Phospholipids_in_chylomicrons_and_extremely_large_VLDL	MS severity	rs72959041	6	127133748	A	G	0.216395	0.609032	0.0134426	0.609033	,RSPO3,NA
filtered_GCST90451351_Phospholipids_in_chylomicrons_and_extremely_large_VLDL	MS severity	rs6569644	6	130001212	T	C	-2.13563	0.0450695	-0.0262659	0.0450693
filtered_GCST90451351_Phospholipids_in_chylomicrons_and_extremely_large_VLDL	MS severity	rs634869	6	139510620	C	T	0.848365	0.0699146	-0.0212776	0.0699142	,CITED2
filtered_GCST90451351_Phospholipids_in_chylomicrons_and_extremely_large_VLDL	MS severity	rs12663424	6	140301322	T	C	-0.178264	0.860889	0.00250126	0.860889
filtered_GCST90451351_Phospholipids_in_chylomicrons_and_extremely_large_VLDL	MS severity	rs3910736	6	153091341	T	C	-0.194203	0.866625	-0.0020809	0.866625
filtered_GCST90451351_Phospholipids_in_chylomicrons_and_extremely_large_VLDL	MS severity	rs609207	6	160044721	G	T	-0.0126031	0.986739	0.00020654	0.986739
filtered_GCST90451351_Phospholipids_in_chylomicrons_and_extremely_large_VLDL	MS severity	rs3106163	6	160296267	C	T	-1.13873	0.0506188	0.0330336	0.050618
filtered_GCST90451351_Phospholipids_in_chylomicrons_and_extremely_large_VLDL	MS severity	rs403131	6	160301165	C	T	0.391475	0.579582	0.00707486	0.579583
filtered_GCST90451351_Phospholipids_in_chylomicrons_and_extremely_large_VLDL	MS severity	rs41265930	6	160543103	C	T	-0.027947	0.943091	-0.0017374	0.94309	,LPA
filtered_GCST90451351_Phospholipids_in_chylomicrons_and_extremely_large_VLDL	MS severity	rs6930342	6	160604410	G	T	-0.0044327	0.993091	-0.0001071	0.993091
filtered_GCST90451351_Phospholipids_in_chylomicrons_and_extremely_large_VLDL	MS severity	rs4252185	6	160702419	C	T	-0.071807	0.726283	0.00836128	0.726283	PLG,,LPA
filtered_GCST90451351_Phospholipids_in_chylomicrons_and_extremely_large_VLDL	MS severity	rs2489967	6	160841845	T	G	-0.990532	0.322622	0.0115809	0.322621
filtered_GCST90451351_Phospholipids_in_chylomicrons_and_extremely_large_VLDL	MS severity	rs73017418	6	161221479	G	A	-0.157752	0.794456	0.00473539	0.794456
filtered_GCST90451351_Phospholipids_in_chylomicrons_and_extremely_large_VLDL	MS severity	rs38195	7	15865563	G	T	0.898478	0.384791	-0.0105457	0.38479
filtered_GCST90451351_Phospholipids_in_chylomicrons_and_extremely_large_VLDL	MS severity	rs38205	7	15873963	C	A	0.645391	0.497555	-0.0082042	0.497555
filtered_GCST90451351_Phospholipids_in_chylomicrons_and_extremely_large_VLDL	MS severity	rs4410790	7	17244953	C	T	0.0159582	0.980345	0.00028948	0.980345	,AHR,AGR3,AHR
filtered_GCST90451351_Phospholipids_in_chylomicrons_and_extremely_large_VLDL	MS severity	rs1404414	7	17826764	T	C	0.39812	0.613053	0.00581179	0.613054
filtered_GCST90451351_Phospholipids_in_chylomicrons_and_extremely_large_VLDL	MS severity	rs10242866	7	17880990	T	C	0.388486	0.563793	0.00671164	0.563792	,SNX13
filtered_GCST90451351_Phospholipids_in_chylomicrons_and_extremely_large_VLDL	MS severity	rs4722551	7	25952206	C	T	-0.311955	0.430673	0.0122932	0.430673	,RPL7AP38,MIR148A,NFE2L3,NFE2L3,intergenic,MIR148A
filtered_GCST90451351_Phospholipids_in_chylomicrons_and_extremely_large_VLDL	MS severity	rs2699805	7	26354677	A	G	-1.05746	0.0998616	0.0194297	0.0998606	SNX10,
filtered_GCST90451351_Phospholipids_in_chylomicrons_and_extremely_large_VLDL	MS severity	rs849135	7	28156794	A	G	0.278571	0.750454	-0.0036398	0.750454	,JAZF1
filtered_GCST90451351_Phospholipids_in_chylomicrons_and_extremely_large_VLDL	MS severity	rs245996	7	29270553	G	A	1.82834	0.13092	-0.0177512	0.13092
filtered_GCST90451351_Phospholipids_in_chylomicrons_and_extremely_large_VLDL	MS severity	rs2070971	7	44157984	T	G	-0.440264	0.570611	-0.0094471	0.57061	GCK,
filtered_GCST90451351_Phospholipids_in_chylomicrons_and_extremely_large_VLDL	MS severity	rs17832252	7	44160500	T	G	1.20936	0.282592	-0.0186022	0.282592
filtered_GCST90451351_Phospholipids_in_chylomicrons_and_extremely_large_VLDL	MS severity	rs12699099	7	71842602	A	G	1.30074	0.216572	-0.01571	0.216573
filtered_GCST90451351_Phospholipids_in_chylomicrons_and_extremely_large_VLDL	MS severity	rs1178947	7	73435848	C	T	-0.348676	0.05479	0.0282949	0.0547898
filtered_GCST90451351_Phospholipids_in_chylomicrons_and_extremely_large_VLDL	MS severity	rs13239670	7	73644689	C	T	-0.620824	0.0913717	0.0199421	0.0913709	MLXIPL
filtered_GCST90451351_Phospholipids_in_chylomicrons_and_extremely_large_VLDL	MS severity	rs41301394	7	75983485	T	C	0.733472	0.470064	0.00930622	0.470065	LOC126860075,POR,,Intergenic,POR
filtered_GCST90451351_Phospholipids_in_chylomicrons_and_extremely_large_VLDL	MS severity	rs10238438	7	80212638	G	A	-0.875221	0.473294	0.00962367	0.473294
filtered_GCST90451351_Phospholipids_in_chylomicrons_and_extremely_large_VLDL	MS severity	rs12539172	7	100494172	C	T	0.736465	0.554662	0.00785057	0.554664	,PILRA
filtered_GCST90451351_Phospholipids_in_chylomicrons_and_extremely_large_VLDL	MS severity	rs4730245	7	107446849	T	C	0.741708	0.553467	-0.0075867	0.553468
filtered_GCST90451351_Phospholipids_in_chylomicrons_and_extremely_large_VLDL	MS severity	rs10215153	7	116759077	A	G	-1.50068	0.191652	-0.0163011	0.191653	MET,
filtered_GCST90451351_Phospholipids_in_chylomicrons_and_extremely_large_VLDL	MS severity	rs6977665	7	117336776	G	A	-0.574128	0.595333	-0.006656	0.595334
filtered_GCST90451351_Phospholipids_in_chylomicrons_and_extremely_large_VLDL	MS severity	rs17862366	7	127363623	T	C	1.01485	0.450356	0.0183843	0.450356
filtered_GCST90451351_Phospholipids_in_chylomicrons_and_extremely_large_VLDL	MS severity	rs4731701	7	130746171	T	C	0.172648	0.63176	-0.0056147	0.631761	KLF14,
filtered_GCST90451351_Phospholipids_in_chylomicrons_and_extremely_large_VLDL	MS severity	rs13223343	7	150597692	C	A	0.227006	0.792248	0.00360158	0.792247
filtered_GCST90451351_Phospholipids_in_chylomicrons_and_extremely_large_VLDL	MS severity	rs13226396	7	150597899	T	C	0.231167	0.790368	0.00363527	0.790367
filtered_GCST90451351_Phospholipids_in_chylomicrons_and_extremely_large_VLDL	MS severity	rs73165514	7	150830563	A	G	-0.253206	0.79634	-0.0048104	0.79634
filtered_GCST90451351_Phospholipids_in_chylomicrons_and_extremely_large_VLDL	MS severity	rs2980755	8	8506173	G	A	-0.307536	0.522018	0.00746851	0.522018	LOC105379224,SGK223,,SGK223,intergenic
filtered_GCST90451351_Phospholipids_in_chylomicrons_and_extremely_large_VLDL	MS severity	rs4500083	8	8513610	T	C	-1.48306	0.106269	0.0210518	0.106268
filtered_GCST90451351_Phospholipids_in_chylomicrons_and_extremely_large_VLDL	MS severity	rs433724	8	8910650	T	G	-2.34625	0.0336192	0.0254864	0.0336187
filtered_GCST90451351_Phospholipids_in_chylomicrons_and_extremely_large_VLDL	MS severity	rs11785268	8	8951185	T	C	-0.0886767	0.905728	-0.0015057	0.905728
filtered_GCST90451351_Phospholipids_in_chylomicrons_and_extremely_large_VLDL	MS severity	rs2929291	8	9212492	C	T	0.00718576	0.993828	9.47723e-05	0.993828
filtered_GCST90451351_Phospholipids_in_chylomicrons_and_extremely_large_VLDL	MS severity	rs10107887	8	9507154	C	T	-1.22528	0.100239	0.0200797	0.100241
filtered_GCST90451351_Phospholipids_in_chylomicrons_and_extremely_large_VLDL	MS severity	rs4496970	8	9634916	G	T	-0.326914	0.782575	0.00414524	0.782575
filtered_GCST90451351_Phospholipids_in_chylomicrons_and_extremely_large_VLDL	MS severity	rs35316422	8	9717619	T	G	-0.386568	0.557147	-0.0071221	0.557146
filtered_GCST90451351_Phospholipids_in_chylomicrons_and_extremely_large_VLDL	MS severity	rs2048655	8	9788052	T	G	-0.797337	0.304563	0.0130642	0.304561
filtered_GCST90451351_Phospholipids_in_chylomicrons_and_extremely_large_VLDL	MS severity	rs62489423	8	9807582	G	A	-1.3254	0.132167	0.0226921	0.132169
filtered_GCST90451351_Phospholipids_in_chylomicrons_and_extremely_large_VLDL	MS severity	rs59099085	8	9816757	T	G	-1.17683	0.163011	0.0206172	0.163013
filtered_GCST90451351_Phospholipids_in_chylomicrons_and_extremely_large_VLDL	MS severity	rs11778570	8	9970768	T	C	-1.30963	0.0715193	0.0220659	0.0715195
filtered_GCST90451351_Phospholipids_in_chylomicrons_and_extremely_large_VLDL	MS severity	rs2661754	8	10055852	T	C	-0.918198	0.418519	-0.0127321	0.418519
filtered_GCST90451351_Phospholipids_in_chylomicrons_and_extremely_large_VLDL	MS severity	rs12545775	8	10128398	G	T	-1.08689	0.176789	0.0198858	0.17679	MSRA
filtered_GCST90451351_Phospholipids_in_chylomicrons_and_extremely_large_VLDL	MS severity	rs28660563	8	10204717	G	A	-1.25701	0.258928	0.0133515	0.258931
filtered_GCST90451351_Phospholipids_in_chylomicrons_and_extremely_large_VLDL	MS severity	rs2975635	8	10286151	C	T	-4.22048	0.00068972	0.0446877	0.00068968
filtered_GCST90451351_Phospholipids_in_chylomicrons_and_extremely_large_VLDL	MS severity	rs9329221	8	10382692	T	G	-0.83873	0.121016	0.0179521	0.121016	intergenic
filtered_GCST90451351_Phospholipids_in_chylomicrons_and_extremely_large_VLDL	MS severity	rs9650650	8	10390466	T	C	-1.24361	0.0497596	0.0235492	0.0497588	MSRA
filtered_GCST90451351_Phospholipids_in_chylomicrons_and_extremely_large_VLDL	MS severity	rs12541491	8	10392538	T	C	-1.37898	0.0312091	0.0258478	0.0312084
filtered_GCST90451351_Phospholipids_in_chylomicrons_and_extremely_large_VLDL	MS severity	rs718742	8	10756765	G	T	0.200999	0.641158	0.00601756	0.641159
filtered_GCST90451351_Phospholipids_in_chylomicrons_and_extremely_large_VLDL	MS severity	rs6601534	8	10834483	G	A	-0.663896	0.372927	-0.0102959	0.372927	PINX1
filtered_GCST90451351_Phospholipids_in_chylomicrons_and_extremely_large_VLDL	MS severity	rs4840519	8	10835603	C	T	-0.70626	0.341365	-0.0109916	0.341364	SOX7,PINX1
filtered_GCST90451351_Phospholipids_in_chylomicrons_and_extremely_large_VLDL	MS severity	rs11781155	8	11060050	T	C	-1.04828	0.0775057	-0.020612	0.0775059
filtered_GCST90451351_Phospholipids_in_chylomicrons_and_extremely_large_VLDL	MS severity	rs2409691	8	11085766	T	C	-1.14224	0.0504542	-0.0226097	0.050455	,XKR6
filtered_GCST90451351_Phospholipids_in_chylomicrons_and_extremely_large_VLDL	MS severity	rs10093053	8	11179678	C	T	-0.985639	0.0838482	-0.0201569	0.0838492
filtered_GCST90451351_Phospholipids_in_chylomicrons_and_extremely_large_VLDL	MS severity	rs4549730	8	11381569	G	T	-0.579837	0.332902	-0.0112137	0.3329
filtered_GCST90451351_Phospholipids_in_chylomicrons_and_extremely_large_VLDL	MS severity	rs2409781	8	11502048	C	T	-1.15834	0.13338	0.0200188	0.13338	BLK
filtered_GCST90451351_Phospholipids_in_chylomicrons_and_extremely_large_VLDL	MS severity	rs9650661	8	11569624	T	G	-0.29387	0.596005	-0.0061123	0.596005
filtered_GCST90451351_Phospholipids_in_chylomicrons_and_extremely_large_VLDL	MS severity	rs35373084	8	11599739	C	T	-0.499394	0.352441	0.0108	0.352439	LINC00208
filtered_GCST90451351_Phospholipids_in_chylomicrons_and_extremely_large_VLDL	MS severity	rs6601637	8	11958011	C	T	-0.929409	0.27585	-0.0137047	0.27585
filtered_GCST90451351_Phospholipids_in_chylomicrons_and_extremely_large_VLDL	MS severity	rs424172	8	17780817	C	T	0.841482	0.460738	-0.0115761	0.460737
filtered_GCST90451351_Phospholipids_in_chylomicrons_and_extremely_large_VLDL	MS severity	rs12549697	8	17784523	G	A	0.540209	0.637533	0.00747909	0.637534
filtered_GCST90451351_Phospholipids_in_chylomicrons_and_extremely_large_VLDL	MS severity	rs55686478	8	18392865	A	G	-0.0185184	0.972219	-0.0005574	0.972219
filtered_GCST90451351_Phospholipids_in_chylomicrons_and_extremely_large_VLDL	MS severity	rs10085966	8	19718937	T	C	0.567864	0.279396	-0.0126051	0.279398
filtered_GCST90451351_Phospholipids_in_chylomicrons_and_extremely_large_VLDL	MS severity	rs4921677	8	19790880	T	C	0.935495	0.0865724	-0.0199266	0.086574
filtered_GCST90451351_Phospholipids_in_chylomicrons_and_extremely_large_VLDL	MS severity	rs4518684	8	19871304	G	T	-0.248826	0.703118	0.00546065	0.703119
filtered_GCST90451351_Phospholipids_in_chylomicrons_and_extremely_large_VLDL	MS severity	rs920588	8	19996756	T	C	0.105947	0.393955	-0.010971	0.393958
filtered_GCST90451351_Phospholipids_in_chylomicrons_and_extremely_large_VLDL	MS severity	rs13273454	8	20082547	T	C	-0.227638	0.334333	0.0111933	0.334337	AC100802.3
filtered_GCST90451351_Phospholipids_in_chylomicrons_and_extremely_large_VLDL	MS severity	rs28742908	8	20098835	A	C	-0.254517	0.62404	0.00603941	0.624039
filtered_GCST90451351_Phospholipids_in_chylomicrons_and_extremely_large_VLDL	MS severity	rs6985141	8	36946116	A	G	0.197081	0.850014	0.00302168	0.850013
filtered_GCST90451351_Phospholipids_in_chylomicrons_and_extremely_large_VLDL	MS severity	rs36061954	8	38472132	T	C	0.0991973	0.914544	0.0012729	0.914544	,NA,FGFR1
filtered_GCST90451351_Phospholipids_in_chylomicrons_and_extremely_large_VLDL	MS severity	rs34571768	8	56199487	A	G	-2.80768	0.0187775	-0.0394462	0.0187776	PLAG1,
filtered_GCST90451351_Phospholipids_in_chylomicrons_and_extremely_large_VLDL	MS severity	rs2081687	8	58476006	C	T	0.0850551	0.886188	-0.0017175	0.886187	,CYP7A1
filtered_GCST90451351_Phospholipids_in_chylomicrons_and_extremely_large_VLDL	MS severity	rs7834364	8	63748969	A	G	1.62648	0.107706	0.02148	0.107706
filtered_GCST90451351_Phospholipids_in_chylomicrons_and_extremely_large_VLDL	MS severity	rs7000496	8	71520671	T	C	0.140903	0.863554	0.00401393	0.863554
filtered_GCST90451351_Phospholipids_in_chylomicrons_and_extremely_large_VLDL	MS severity	rs1806300	8	102886403	G	T	-1.86942	0.143024	0.0217873	0.143023
filtered_GCST90451351_Phospholipids_in_chylomicrons_and_extremely_large_VLDL	MS severity	rs1351442	8	105375943	C	T	-0.140522	0.911103	-0.0012893	0.911103
filtered_GCST90451351_Phospholipids_in_chylomicrons_and_extremely_large_VLDL	MS severity	rs17320616	8	125444134	G	A	-0.152661	0.733624	-0.0050444	0.733624
filtered_GCST90451351_Phospholipids_in_chylomicrons_and_extremely_large_VLDL	MS severity	rs6999569	8	125463528	G	A	-0.203871	0.222617	0.014267	0.222619	,TRIB1
filtered_GCST90451351_Phospholipids_in_chylomicrons_and_extremely_large_VLDL	MS severity	rs2124037	8	125556113	T	C	-0.944216	0.214396	0.0146294	0.214397
filtered_GCST90451351_Phospholipids_in_chylomicrons_and_extremely_large_VLDL	MS severity	rs12546096	8	125616597	G	A	0.872919	0.115936	0.0215673	0.115937	TRIB1
filtered_GCST90451351_Phospholipids_in_chylomicrons_and_extremely_large_VLDL	MS severity	rs7873424	9	13668108	T	G	0.158894	0.899357	-0.0014799	0.899357
filtered_GCST90451351_Phospholipids_in_chylomicrons_and_extremely_large_VLDL	MS severity	rs10961195	9	13676534	C	T	-0.0294217	0.980828	0.0002809	0.980828
filtered_GCST90451351_Phospholipids_in_chylomicrons_and_extremely_large_VLDL	MS severity	rs7046483	9	14777397	A	G	0.922132	0.468826	-0.0086449	0.468827
filtered_GCST90451351_Phospholipids_in_chylomicrons_and_extremely_large_VLDL	MS severity	rs62541919	9	16863366	C	T	0.449845	0.702059	-0.0045001	0.70206
filtered_GCST90451351_Phospholipids_in_chylomicrons_and_extremely_large_VLDL	MS severity	rs62561921	9	83794671	T	C	-0.135435	0.918192	-0.0014541	0.918192
filtered_GCST90451351_Phospholipids_in_chylomicrons_and_extremely_large_VLDL	MS severity	rs10868070	9	83916260	A	G	-0.478964	0.476202	0.00907742	0.4762
filtered_GCST90451351_Phospholipids_in_chylomicrons_and_extremely_large_VLDL	MS severity	rs2780103	9	83959653	T	C	-0.292476	0.676734	0.00538212	0.676733
filtered_GCST90451351_Phospholipids_in_chylomicrons_and_extremely_large_VLDL	MS severity	rs7042552	9	89571543	T	C	0.128438	0.868106	0.00195103	0.868106
filtered_GCST90451351_Phospholipids_in_chylomicrons_and_extremely_large_VLDL	MS severity	rs10797115	9	89576341	T	C	0.18755	0.804139	0.00288655	0.804139
filtered_GCST90451351_Phospholipids_in_chylomicrons_and_extremely_large_VLDL	MS severity	rs1571535	9	89600819	C	T	0.131078	0.867413	0.00194001	0.867412
filtered_GCST90451351_Phospholipids_in_chylomicrons_and_extremely_large_VLDL	MS severity	rs62565259	9	99400288	T	C	0.964004	0.378443	-0.014633	0.378445	SEC61B,,NA
filtered_GCST90451351_Phospholipids_in_chylomicrons_and_extremely_large_VLDL	MS severity	rs2244278	9	104898848	A	C	0.053812	0.964118	-0.000794	0.964119
filtered_GCST90451351_Phospholipids_in_chylomicrons_and_extremely_large_VLDL	MS severity	rs1044531	9	114336370	T	C	-0.345933	0.812019	0.0050042	0.812019
filtered_GCST90451351_Phospholipids_in_chylomicrons_and_extremely_large_VLDL	MS severity	rs10870139	9	136408817	A	G	1.06117	0.29785	0.0136347	0.297847
filtered_GCST90451351_Phospholipids_in_chylomicrons_and_extremely_large_VLDL	MS severity	rs17134724	10	5276549	A	G	-1.06943	0.301265	0.0163131	0.301265
filtered_GCST90451351_Phospholipids_in_chylomicrons_and_extremely_large_VLDL	MS severity	rs7903402	10	17217773	T	C	-1.55149	0.195158	-0.0152171	0.195157
filtered_GCST90451351_Phospholipids_in_chylomicrons_and_extremely_large_VLDL	MS severity	rs56387672	10	61833813	C	T	-0.138171	0.898114	0.00309991	0.898115
filtered_GCST90451351_Phospholipids_in_chylomicrons_and_extremely_large_VLDL	MS severity	rs67869451	10	63101377	T	G	-1.4547	0.11342	-0.0236729	0.113421
filtered_GCST90451351_Phospholipids_in_chylomicrons_and_extremely_large_VLDL	MS severity	rs10995477	10	63250912	C	T	-0.214473	0.537331	0.00714348	0.53733	,JMJD1C
filtered_GCST90451351_Phospholipids_in_chylomicrons_and_extremely_large_VLDL	MS severity	rs10822160	10	63353036	G	T	-0.179916	0.60438	0.00598114	0.604381
filtered_GCST90451351_Phospholipids_in_chylomicrons_and_extremely_large_VLDL	MS severity	rs7924036	10	63431885	T	G	-0.161773	0.639221	0.00541352	0.63922	,JMJD1C,Intergenic,LINC01415
filtered_GCST90451351_Phospholipids_in_chylomicrons_and_extremely_large_VLDL	MS severity	rs7896671	10	75453544	C	T	1.66217	0.147716	-0.023679	0.147717
filtered_GCST90451351_Phospholipids_in_chylomicrons_and_extremely_large_VLDL	MS severity	rs703966	10	79194494	A	G	1.54075	0.20754	-0.0148537	0.207542	,ZMIZ1
filtered_GCST90451351_Phospholipids_in_chylomicrons_and_extremely_large_VLDL	MS severity	rs7077812	10	79336314	C	T	0.0796555	0.948148	0.00091492	0.948148	PPIF,
filtered_GCST90451351_Phospholipids_in_chylomicrons_and_extremely_large_VLDL	MS severity	rs2792022	10	91980672	C	T	0.0690544	0.947267	-0.0008708	0.947267	BTAF1
filtered_GCST90451351_Phospholipids_in_chylomicrons_and_extremely_large_VLDL	MS severity	rs10882096	10	92641629	T	G	0.687893	0.571385	-0.0070265	0.571386
filtered_GCST90451351_Phospholipids_in_chylomicrons_and_extremely_large_VLDL	MS severity	rs10882107	10	92770669	T	G	1.48839	0.226844	0.0170974	0.226843
filtered_GCST90451351_Phospholipids_in_chylomicrons_and_extremely_large_VLDL	MS severity	rs12263369	10	93063586	T	C	0.109795	0.841781	0.00240964	0.841781	,CYP26C1
filtered_GCST90451351_Phospholipids_in_chylomicrons_and_extremely_large_VLDL	MS severity	rs17466747	10	93135896	A	G	-0.6896	0.510439	-0.0080047	0.510438
filtered_GCST90451351_Phospholipids_in_chylomicrons_and_extremely_large_VLDL	MS severity	rs9888058	10	100099448	A	G	0.251412	0.833636	0.00254092	0.833636
filtered_GCST90451351_Phospholipids_in_chylomicrons_and_extremely_large_VLDL	MS severity	rs17779355	10	102168617	A	G	-1.06624	0.156549	0.0378249	0.156549	intergenic
filtered_GCST90451351_Phospholipids_in_chylomicrons_and_extremely_large_VLDL	MS severity	rs11195952	10	112413796	A	G	-0.227845	0.778547	0.00522869	0.778546
filtered_GCST90451351_Phospholipids_in_chylomicrons_and_extremely_large_VLDL	MS severity	rs7076938	10	114029616	T	C	0.444178	0.586129	-0.0069421	0.586129	ADRB1,
filtered_GCST90451351_Phospholipids_in_chylomicrons_and_extremely_large_VLDL	MS severity	rs3824805	10	124632152	T	C	1.40838	0.237017	-0.0137334	0.237017
filtered_GCST90451351_Phospholipids_in_chylomicrons_and_extremely_large_VLDL	MS severity	rs4442541	11	10647625	G	A	0.512927	0.614932	0.0061364	0.614932	,MRVI1
filtered_GCST90451351_Phospholipids_in_chylomicrons_and_extremely_large_VLDL	MS severity	rs6486122	11	13339977	T	C	-0.70927	0.217535	-0.0151517	0.217536	ARNTL,
filtered_GCST90451351_Phospholipids_in_chylomicrons_and_extremely_large_VLDL	MS severity	rs3923294	11	14419856	G	T	-2.37322	0.0390895	-0.024396	0.0390904
filtered_GCST90451351_Phospholipids_in_chylomicrons_and_extremely_large_VLDL	MS severity	rs11600815	11	14775681	A	G	-0.926787	0.35169	0.0263164	0.35169
filtered_GCST90451351_Phospholipids_in_chylomicrons_and_extremely_large_VLDL	MS severity	rs2087435	11	26053754	G	T	-0.556523	0.609452	0.00937963	0.609451
filtered_GCST90451351_Phospholipids_in_chylomicrons_and_extremely_large_VLDL	MS severity	rs10834904	11	26062957	C	T	-0.431302	0.6802	0.00755826	0.6802
filtered_GCST90451351_Phospholipids_in_chylomicrons_and_extremely_large_VLDL	MS severity	rs11030107	11	27673288	G	A	-0.291107	0.738819	-0.0044704	0.73882	,LIN7C,BDNF
filtered_GCST90451351_Phospholipids_in_chylomicrons_and_extremely_large_VLDL	MS severity	rs10838681	11	47253513	A	G	0.0433249	0.94197	-0.0009482	0.94197	,NR1H3
filtered_GCST90451351_Phospholipids_in_chylomicrons_and_extremely_large_VLDL	MS severity	rs10769255	11	47345820	T	C	0.918344	0.2334	-0.0180327	0.2334	,MYBPC3,Intergenic
filtered_GCST90451351_Phospholipids_in_chylomicrons_and_extremely_large_VLDL	MS severity	rs11603691	11	57340143	A	G	1.96032	0.0884434	0.0311771	0.0884426	P2RX3,
filtered_GCST90451351_Phospholipids_in_chylomicrons_and_extremely_large_VLDL	MS severity	rs174601	11	61855668	T	C	0.474244	0.00757714	0.0318429	0.00757703	,C11orf9,C11orf10,FEN1,FADS1,FADS2,RAB3IL1,DAGLA,BEST1,FADS2,FADS1,FADS2,C11orf10,FADS2,FADS1
filtered_GCST90451351_Phospholipids_in_chylomicrons_and_extremely_large_VLDL	MS severity	rs11231721	11	64190363	A	G	-0.0827604	0.900417	-0.0030709	0.900417
filtered_GCST90451351_Phospholipids_in_chylomicrons_and_extremely_large_VLDL	MS severity	rs2306363	11	65638129	T	G	0.235318	0.783435	-0.003961	0.783435	SIPA1,,SIPA1,PCNXL3
filtered_GCST90451351_Phospholipids_in_chylomicrons_and_extremely_large_VLDL	MS severity	rs11227260	11	65693687	T	G	-0.942842	0.351852	-0.0111427	0.351851	KAT5
filtered_GCST90451351_Phospholipids_in_chylomicrons_and_extremely_large_VLDL	MS severity	rs11605837	11	68830418	T	G	-0.472296	0.411937	-0.0099334	0.411937	,CPT1A
filtered_GCST90451351_Phospholipids_in_chylomicrons_and_extremely_large_VLDL	MS severity	rs72931690	11	78362146	A	G	0.427194	0.666397	-0.0064394	0.666398
filtered_GCST90451351_Phospholipids_in_chylomicrons_and_extremely_large_VLDL	MS severity	rs7113559	11	78494657	G	T	-1.71331	0.150046	-0.0207943	0.150046
filtered_GCST90451351_Phospholipids_in_chylomicrons_and_extremely_large_VLDL	MS severity	rs4938294	11	116644703	T	C	-0.0851975	0.885754	0.002148	0.885755
filtered_GCST90451351_Phospholipids_in_chylomicrons_and_extremely_large_VLDL	MS severity	rs73580632	11	116648184	T	C	-0.165636	0.705469	0.0084368	0.705469
filtered_GCST90451351_Phospholipids_in_chylomicrons_and_extremely_large_VLDL	MS severity	rs567599	11	116651848	T	G	-0.228885	0.15875	-0.0267228	0.15875
filtered_GCST90451351_Phospholipids_in_chylomicrons_and_extremely_large_VLDL	MS severity	rs61905066	11	116700892	G	A	0.0845239	0.578923	0.0130777	0.578924
filtered_GCST90451351_Phospholipids_in_chylomicrons_and_extremely_large_VLDL	MS severity	rs6589563	11	116720071	A	G	-0.043679	0.745485	-0.0069797	0.745484	,intergenic
filtered_GCST90451351_Phospholipids_in_chylomicrons_and_extremely_large_VLDL	MS severity	rs34637368	11	116748889	A	G	-0.0014925	0.997205	6.24437e-05	0.997205
filtered_GCST90451351_Phospholipids_in_chylomicrons_and_extremely_large_VLDL	MS severity	rs7123454	11	116833462	A	C	-0.0001969	0.999082	1.97239e-05	0.999082
filtered_GCST90451351_Phospholipids_in_chylomicrons_and_extremely_large_VLDL	MS severity	rs10790179	11	117365603	T	G	0.00621385	0.992964	-0.0001319	0.992964
filtered_GCST90451351_Phospholipids_in_chylomicrons_and_extremely_large_VLDL	MS severity	rs12824533	12	11638751	G	A	1.60171	0.207609	0.0150082	0.207611	ETV6,,PRB2,ETV6
filtered_GCST90451351_Phospholipids_in_chylomicrons_and_extremely_large_VLDL	MS severity	rs11045171	12	20317265	G	A	-1.98836	0.00256868	0.0443179	0.00256868	,PDE3A,intergenic
filtered_GCST90451351_Phospholipids_in_chylomicrons_and_extremely_large_VLDL	MS severity	rs11045182	12	20342724	T	G	-1.4576	0.204714	0.015719	0.204716
filtered_GCST90451351_Phospholipids_in_chylomicrons_and_extremely_large_VLDL	MS severity	rs2046032	12	21194264	A	G	-1.8111	0.0978824	0.0191102	0.0978812
filtered_GCST90451351_Phospholipids_in_chylomicrons_and_extremely_large_VLDL	MS severity	rs966541	12	29338595	G	A	-0.288342	0.780261	0.00362492	0.780262
filtered_GCST90451351_Phospholipids_in_chylomicrons_and_extremely_large_VLDL	MS severity	rs35115	12	45855644	C	T	-0.693297	0.478406	0.00830355	0.478407
filtered_GCST90451351_Phospholipids_in_chylomicrons_and_extremely_large_VLDL	MS severity	rs10783790	12	56537494	T	C	1.15417	0.358185	0.0109055	0.358184
filtered_GCST90451351_Phospholipids_in_chylomicrons_and_extremely_large_VLDL	MS severity	rs3741414	12	57450266	T	C	-0.0071862	0.990281	0.00016628	0.990281	,R3HDM2,INHBC,INHBC,INHBE
filtered_GCST90451351_Phospholipids_in_chylomicrons_and_extremely_large_VLDL	MS severity	rs73131829	12	62194853	G	A	-0.754612	0.482772	0.0130969	0.482773
filtered_GCST90451351_Phospholipids_in_chylomicrons_and_extremely_large_VLDL	MS severity	rs11615693	12	62299854	T	C	-1.73626	0.104674	0.0298264	0.104674
filtered_GCST90451351_Phospholipids_in_chylomicrons_and_extremely_large_VLDL	MS severity	rs1598543	12	69294977	T	G	-0.300193	0.807406	0.00290354	0.807407
filtered_GCST90451351_Phospholipids_in_chylomicrons_and_extremely_large_VLDL	MS severity	rs10784774	12	69344099	G	A	-0.827876	0.44345	0.00897393	0.443451
filtered_GCST90451351_Phospholipids_in_chylomicrons_and_extremely_large_VLDL	MS severity	rs1513105	12	70704388	G	T	1.00568	0.413742	0.0102111	0.413741
filtered_GCST90451351_Phospholipids_in_chylomicrons_and_extremely_large_VLDL	MS severity	rs7971608	12	83699891	C	T	1.02825	0.421169	0.00979898	0.421168
filtered_GCST90451351_Phospholipids_in_chylomicrons_and_extremely_large_VLDL	MS severity	rs10467029	12	106684670	T	C	-0.606888	0.440885	-0.0092659	0.440884
filtered_GCST90451351_Phospholipids_in_chylomicrons_and_extremely_large_VLDL	MS severity	rs7977765	12	106811612	G	A	-0.412067	0.578887	-0.0076323	0.578887
filtered_GCST90451351_Phospholipids_in_chylomicrons_and_extremely_large_VLDL	MS severity	rs10746077	12	107047774	G	A	0.441566	0.649037	0.00539863	0.649037
filtered_GCST90451351_Phospholipids_in_chylomicrons_and_extremely_large_VLDL	MS severity	rs10773000	12	123251537	T	G	-0.90387	0.36301	0.0110339	0.363006	,C12orf65
filtered_GCST90451351_Phospholipids_in_chylomicrons_and_extremely_large_VLDL	MS severity	rs4930724	12	123939270	C	T	0.0110249	0.983099	-0.0002579	0.983099	,CCDC92
filtered_GCST90451351_Phospholipids_in_chylomicrons_and_extremely_large_VLDL	MS severity	rs825452	12	124024630	A	G	-0.133926	0.768993	-0.003471	0.768994	FAM101A,,ZNF664
filtered_GCST90451351_Phospholipids_in_chylomicrons_and_extremely_large_VLDL	MS severity	rs11057424	12	124043971	G	T	-0.0542027	0.964149	0.0007315	0.964149
filtered_GCST90451351_Phospholipids_in_chylomicrons_and_extremely_large_VLDL	MS severity	rs11057600	12	124366596	T	C	-1.15763	0.370882	0.0106781	0.370883
filtered_GCST90451351_Phospholipids_in_chylomicrons_and_extremely_large_VLDL	MS severity	rs9552932	13	23349754	G	A	0.446535	0.687464	-0.0047047	0.687465
filtered_GCST90451351_Phospholipids_in_chylomicrons_and_extremely_large_VLDL	MS severity	rs7321331	13	30441001	A	G	1.1858	0.302428	0.0139628	0.302428
filtered_GCST90451351_Phospholipids_in_chylomicrons_and_extremely_large_VLDL	MS severity	rs9568298	13	49659556	G	A	1.18086	0.327593	-0.0200429	0.327593	EBPL,
filtered_GCST90451351_Phospholipids_in_chylomicrons_and_extremely_large_VLDL	MS severity	rs9316497	13	50469652	T	C	-0.862031	0.477549	-0.0118175	0.477552
filtered_GCST90451351_Phospholipids_in_chylomicrons_and_extremely_large_VLDL	MS severity	rs6492721	13	94606690	C	T	-0.561332	0.306104	0.0128454	0.306105	,GPR180
filtered_GCST90451351_Phospholipids_in_chylomicrons_and_extremely_large_VLDL	MS severity	rs7140110	13	113841051	C	T	0.479806	0.344596	0.0121557	0.344596	,GAS6,GAS6-AS1
filtered_GCST90451351_Phospholipids_in_chylomicrons_and_extremely_large_VLDL	MS severity	rs35305286	14	39218616	T	C	0.963878	0.419349	-0.0095293	0.419349
filtered_GCST90451351_Phospholipids_in_chylomicrons_and_extremely_large_VLDL	MS severity	rs7159130	14	39288302	G	A	-0.221328	0.812859	-0.0034116	0.812858
filtered_GCST90451351_Phospholipids_in_chylomicrons_and_extremely_large_VLDL	MS severity	rs4393482	14	39349228	T	G	0.508401	0.62871	-0.0064729	0.62871
filtered_GCST90451351_Phospholipids_in_chylomicrons_and_extremely_large_VLDL	MS severity	rs2882498	14	60217603	G	A	1.30947	0.274645	0.017341	0.274643
filtered_GCST90451351_Phospholipids_in_chylomicrons_and_extremely_large_VLDL	MS severity	rs17101394	14	63765668	A	G	0.64033	0.56483	0.00881664	0.564829	,SGPP1
filtered_GCST90451351_Phospholipids_in_chylomicrons_and_extremely_large_VLDL	MS severity	rs17105232	14	77051959	A	G	-2.98306	0.00806	-0.0347276	0.00805981	C14orf4,KIAA1737,
filtered_GCST90451351_Phospholipids_in_chylomicrons_and_extremely_large_VLDL	MS severity	rs7170463	15	41596720	G	A	1.41574	0.191283	-0.0163711	0.191281	,TYRO3
filtered_GCST90451351_Phospholipids_in_chylomicrons_and_extremely_large_VLDL	MS severity	rs11070374	15	42559266	T	C	-1.24433	0.302474	0.0138	0.302471
filtered_GCST90451351_Phospholipids_in_chylomicrons_and_extremely_large_VLDL	MS severity	rs2733208	15	44145494	T	G	-0.159707	0.713943	-0.0084612	0.713943
filtered_GCST90451351_Phospholipids_in_chylomicrons_and_extremely_large_VLDL	MS severity	rs72749499	15	57003381	G	A	-0.146802	0.861924	-0.003825	0.861924
filtered_GCST90451351_Phospholipids_in_chylomicrons_and_extremely_large_VLDL	MS severity	rs2652806	15	63081928	T	C	0.343332	0.710524	-0.0045854	0.710523	TPM1,
filtered_GCST90451351_Phospholipids_in_chylomicrons_and_extremely_large_VLDL	MS severity	rs11636917	15	63501674	C	T	-0.107729	0.840171	-0.0024631	0.840172	,intergenic
filtered_GCST90451351_Phospholipids_in_chylomicrons_and_extremely_large_VLDL	MS severity	rs10152687	15	63825790	T	G	-0.360546	0.760155	0.00356432	0.760154
filtered_GCST90451351_Phospholipids_in_chylomicrons_and_extremely_large_VLDL	MS severity	rs12912737	15	73180893	A	G	2.18656	0.0536986	-0.0223117	0.0536987
filtered_GCST90451351_Phospholipids_in_chylomicrons_and_extremely_large_VLDL	MS severity	rs10152756	15	101350656	C	T	-1.02999	0.290891	0.0123763	0.290892
filtered_GCST90451351_Phospholipids_in_chylomicrons_and_extremely_large_VLDL	MS severity	rs2020951	15	101370756	C	T	-1.19353	0.309437	-0.0121509	0.309439
filtered_GCST90451351_Phospholipids_in_chylomicrons_and_extremely_large_VLDL	MS severity	rs1037117	15	101528455	A	G	0.570946	0.412192	0.0107182	0.412193	PCSK6,,TM2D3
filtered_GCST90451351_Phospholipids_in_chylomicrons_and_extremely_large_VLDL	MS severity	rs5029140	16	937972	T	C	-0.860513	0.464686	0.00863938	0.464685
filtered_GCST90451351_Phospholipids_in_chylomicrons_and_extremely_large_VLDL	MS severity	rs6500619	16	4593451	A	G	-2.13908	0.0904555	0.0241029	0.0904549
filtered_GCST90451351_Phospholipids_in_chylomicrons_and_extremely_large_VLDL	MS severity	rs12928099	16	15056648	A	C	-0.400391	0.322532	0.0124526	0.322535	,PDXDC1,intergenic
filtered_GCST90451351_Phospholipids_in_chylomicrons_and_extremely_large_VLDL	MS severity	rs11642612	16	30018874	C	A	-0.159382	0.878465	-0.0017795	0.878464	NA,
filtered_GCST90451351_Phospholipids_in_chylomicrons_and_extremely_large_VLDL	MS severity	rs17231506	16	56960616	T	C	0.0399131	0.893699	-0.0016556	0.893699	,CETP
filtered_GCST90451351_Phospholipids_in_chylomicrons_and_extremely_large_VLDL	MS severity	rs12720926	16	56965006	G	A	-0.277303	0.40409	0.0097152	0.404091	,CETP
filtered_GCST90451351_Phospholipids_in_chylomicrons_and_extremely_large_VLDL	MS severity	rs8056649	16	68226180	T	C	-0.683117	0.553282	0.0101919	0.553283
filtered_GCST90451351_Phospholipids_in_chylomicrons_and_extremely_large_VLDL	MS severity	rs68161338	16	69789875	G	T	-0.50373	0.593686	0.00625622	0.593687
filtered_GCST90451351_Phospholipids_in_chylomicrons_and_extremely_large_VLDL	MS severity	rs34417180	16	72185857	A	C	0.143557	0.803771	-0.0038874	0.803771
filtered_GCST90451351_Phospholipids_in_chylomicrons_and_extremely_large_VLDL	MS severity	rs11865979	16	79689016	C	T	-0.22315	0.817965	-0.0029242	0.817965
filtered_GCST90451351_Phospholipids_in_chylomicrons_and_extremely_large_VLDL	MS severity	rs62050672	16	85206992	A	G	-0.762324	0.488668	0.0111945	0.488666
filtered_GCST90451351_Phospholipids_in_chylomicrons_and_extremely_large_VLDL	MS severity	rs7501750	17	1746071	G	A	-0.191748	0.845226	-0.0029176	0.845225
filtered_GCST90451351_Phospholipids_in_chylomicrons_and_extremely_large_VLDL	MS severity	rs11651783	17	7544593	T	C	0.571871	0.598996	0.00722736	0.598996
filtered_GCST90451351_Phospholipids_in_chylomicrons_and_extremely_large_VLDL	MS severity	rs7215055	17	17555039	G	A	-0.1421	0.847589	-0.0046865	0.847589	PEMT,
filtered_GCST90451351_Phospholipids_in_chylomicrons_and_extremely_large_VLDL	MS severity	rs4795433	17	28389802	T	C	-0.151057	0.875123	0.00185743	0.875123
filtered_GCST90451351_Phospholipids_in_chylomicrons_and_extremely_large_VLDL	MS severity	rs62070730	17	36517854	C	T	-0.785035	0.492059	0.00809811	0.492061
filtered_GCST90451351_Phospholipids_in_chylomicrons_and_extremely_large_VLDL	MS severity	rs55999482	17	42767435	A	C	-0.137859	0.90782	0.00156357	0.90782	RAMP2
filtered_GCST90451351_Phospholipids_in_chylomicrons_and_extremely_large_VLDL	MS severity	rs231492	17	43901388	T	G	-0.102034	0.84143	-0.0042961	0.84143
filtered_GCST90451351_Phospholipids_in_chylomicrons_and_extremely_large_VLDL	MS severity	rs10445377	17	48136806	T	C	-0.917119	0.341702	-0.0112027	0.341698
filtered_GCST90451351_Phospholipids_in_chylomicrons_and_extremely_large_VLDL	MS severity	rs66683298	17	48200386	C	T	-0.975417	0.30767	-0.0120346	0.307674
filtered_GCST90451351_Phospholipids_in_chylomicrons_and_extremely_large_VLDL	MS severity	rs11079868	17	49280607	G	A	-1.21482	0.109467	0.0186213	0.109467	FLJ40194,
filtered_GCST90451351_Phospholipids_in_chylomicrons_and_extremely_large_VLDL	MS severity	rs16958979	17	66227741	T	C	0.0994401	0.887043	-0.0031384	0.887043
filtered_GCST90451351_Phospholipids_in_chylomicrons_and_extremely_large_VLDL	MS severity	rs4790908	17	67856791	G	T	0.472999	0.582407	0.00793659	0.582406
filtered_GCST90451351_Phospholipids_in_chylomicrons_and_extremely_large_VLDL	MS severity	rs60856912	17	67896227	T	G	1.12523	0.189697	0.0205751	0.189699	,BPTF
filtered_GCST90451351_Phospholipids_in_chylomicrons_and_extremely_large_VLDL	MS severity	rs12600941	17	67922691	G	A	0.450569	0.607784	0.00741646	0.607784
filtered_GCST90451351_Phospholipids_in_chylomicrons_and_extremely_large_VLDL	MS severity	rs34931250	17	68883786	T	C	0.0970468	0.915265	0.00260625	0.915265	,ABCA8
filtered_GCST90451351_Phospholipids_in_chylomicrons_and_extremely_large_VLDL	MS severity	rs1373068	17	68905074	G	T	-0.61422	0.604649	-0.0064698	0.604648
filtered_GCST90451351_Phospholipids_in_chylomicrons_and_extremely_large_VLDL	MS severity	rs4969141	17	78395572	T	C	-0.159213	0.857469	0.00218386	0.857469	PGS1,
filtered_GCST90451351_Phospholipids_in_chylomicrons_and_extremely_large_VLDL	MS severity	rs28672219	18	22310572	A	C	1.34258	0.285547	0.0125826	0.285545
filtered_GCST90451351_Phospholipids_in_chylomicrons_and_extremely_large_VLDL	MS severity	rs891387	18	23523945	C	T	-0.0729856	0.940357	0.00087116	0.940357	,NA
filtered_GCST90451351_Phospholipids_in_chylomicrons_and_extremely_large_VLDL	MS severity	rs12970134	18	60217517	A	G	1.52585	0.0539252	0.024809	0.0539244	,MC4R
filtered_GCST90451351_Phospholipids_in_chylomicrons_and_extremely_large_VLDL	MS severity	rs11660069	18	60218180	G	A	1.54029	0.0541585	0.0249228	0.0541595
filtered_GCST90451351_Phospholipids_in_chylomicrons_and_extremely_large_VLDL	MS severity	rs477181	18	60228805	T	G	2.29568	0.0334172	0.0258875	0.0334181	,RPS3AP49,MC4R
filtered_GCST90451351_Phospholipids_in_chylomicrons_and_extremely_large_VLDL	MS severity	rs17175643	18	60229509	T	C	1.56969	0.0529592	0.0250985	0.0529591	,ENSG00000267620
filtered_GCST90451351_Phospholipids_in_chylomicrons_and_extremely_large_VLDL	MS severity	rs752720	18	60248736	C	T	0.00062316	0.999582	6.23099e-06	0.999582
filtered_GCST90451351_Phospholipids_in_chylomicrons_and_extremely_large_VLDL	MS severity	rs8110377	19	7180068	T	C	-1.90977	0.0514349	0.0271715	0.0514344
filtered_GCST90451351_Phospholipids_in_chylomicrons_and_extremely_large_VLDL	MS severity	rs4804311	19	8550705	G	A	0.164087	0.756283	-0.0066108	0.756283	MYO1F,
filtered_GCST90451351_Phospholipids_in_chylomicrons_and_extremely_large_VLDL	MS severity	rs8112975	19	18230100	G	A	-1.07385	0.260504	-0.0152936	0.260503	PDE4C
filtered_GCST90451351_Phospholipids_in_chylomicrons_and_extremely_large_VLDL	MS severity	rs3761077	19	19215154	T	G	0.551049	0.30905	-0.0192435	0.30905
filtered_GCST90451351_Phospholipids_in_chylomicrons_and_extremely_large_VLDL	MS severity	rs58542926	19	19268740	T	C	0.737151	0.019658	-0.052028	0.019658	,TM6SF2,CILP2,SUGP1,AC138430.4,TM6SF2
filtered_GCST90451351_Phospholipids_in_chylomicrons_and_extremely_large_VLDL	MS severity	rs2082421	19	19495455	T	C	0.427801	0.456504	-0.0089741	0.456506
filtered_GCST90451351_Phospholipids_in_chylomicrons_and_extremely_large_VLDL	MS severity	rs4805885	19	33415217	C	T	-0.274568	0.701124	0.00454761	0.701124	,PEPD
filtered_GCST90451351_Phospholipids_in_chylomicrons_and_extremely_large_VLDL	MS severity	rs55927900	19	33597285	A	G	-0.338023	0.746924	-0.0045463	0.746924
filtered_GCST90451351_Phospholipids_in_chylomicrons_and_extremely_large_VLDL	MS severity	rs28616221	19	35063575	A	G	1.09049	0.15927	0.0224183	0.159268	HPN,
filtered_GCST90451351_Phospholipids_in_chylomicrons_and_extremely_large_VLDL	MS severity	rs17800819	19	44513005	T	C	-0.133522	0.866696	-0.0027901	0.866696
filtered_GCST90451351_Phospholipids_in_chylomicrons_and_extremely_large_VLDL	MS severity	rs2927477	19	44810458	C	T	1.01448	0.207407	0.0219097	0.207407
filtered_GCST90451351_Phospholipids_in_chylomicrons_and_extremely_large_VLDL	MS severity	rs11665676	19	44875462	T	C	0.233296	0.553371	-0.0158812	0.553369	PVRL2
filtered_GCST90451351_Phospholipids_in_chylomicrons_and_extremely_large_VLDL	MS severity	rs34878901	19	44899220	T	C	1.47052	0.0480671	-0.0232277	0.0480668
filtered_GCST90451351_Phospholipids_in_chylomicrons_and_extremely_large_VLDL	MS severity	rs72654473	19	44911142	A	C	0.0389347	0.717087	0.00653636	0.717087
filtered_GCST90451351_Phospholipids_in_chylomicrons_and_extremely_large_VLDL	MS severity	rs838133	19	48756272	G	A	-0.245469	0.694296	0.00454879	0.694295	,FGF21,FUT2,FUT2,IZUMO1,FUT1,FGF21,RASIP1,MLIP
filtered_GCST90451351_Phospholipids_in_chylomicrons_and_extremely_large_VLDL	MS severity	rs59774409	19	49513491	T	C	-3.07674	0.00296792	-0.0616803	0.00296793
filtered_GCST90451351_Phospholipids_in_chylomicrons_and_extremely_large_VLDL	MS severity	rs2161456	19	55605549	T	C	-0.230365	0.806458	-0.0038803	0.806459
filtered_GCST90451351_Phospholipids_in_chylomicrons_and_extremely_large_VLDL	MS severity	rs6033858	20	1467025	T	C	-1.99346	0.109453	0.0212612	0.109454
filtered_GCST90451351_Phospholipids_in_chylomicrons_and_extremely_large_VLDL	MS severity	rs2104417	20	35540122	A	G	0.76958	0.435454	-0.0127691	0.435453
filtered_GCST90451351_Phospholipids_in_chylomicrons_and_extremely_large_VLDL	MS severity	rs2865505	20	40575142	A	G	-0.970025	0.227031	0.0156242	0.22703	MAFB,
filtered_GCST90451351_Phospholipids_in_chylomicrons_and_extremely_large_VLDL	MS severity	rs3843763	20	45919554	T	C	-0.288137	0.815065	0.00297522	0.815065	,PLTP
filtered_GCST90451351_Phospholipids_in_chylomicrons_and_extremely_large_VLDL	MS severity	rs6065906	20	45925376	C	T	0.276914	0.64326	0.00694292	0.64326	,PLTP,PLTP,PCIF1
filtered_GCST90451351_Phospholipids_in_chylomicrons_and_extremely_large_VLDL	MS severity	rs1412957	20	46928426	G	A	0.2597	0.791681	0.00309419	0.791681	EYA2,
filtered_GCST90451351_Phospholipids_in_chylomicrons_and_extremely_large_VLDL	MS severity	rs6013453	20	52409745	C	T	0.0644116	0.949171	-0.0007785	0.949171
filtered_GCST90451351_Phospholipids_in_chylomicrons_and_extremely_large_VLDL	MS severity	rs17411842	20	57551906	C	A	0.985479	0.358439	0.0146518	0.358438
filtered_GCST90451351_Phospholipids_in_chylomicrons_and_extremely_large_VLDL	MS severity	rs7280197	21	15043411	C	T	0.506915	0.695935	0.00475683	0.695934
filtered_GCST90451351_Phospholipids_in_chylomicrons_and_extremely_large_VLDL	MS severity	rs4822458	22	23923472	T	C	-1.19122	0.337374	0.0112813	0.337374
filtered_GCST90451351_Phospholipids_in_chylomicrons_and_extremely_large_VLDL	MS severity	rs2267375	22	38205224	T	G	0.227268	0.714226	0.0043306	0.714225	,PLA2G6,MAFF,MAFF
filtered_GCST90451351_Phospholipids_in_chylomicrons_and_extremely_large_VLDL	MS severity	rs138710	22	38743338	G	A	-0.801704	0.475021	-0.0092905	0.475023
filtered_GCST90451351_Phospholipids_in_chylomicrons_and_extremely_large_VLDL	MS severity	rs34879941	22	43936998	T	C	-2.08737	0.0768676	0.0269885	0.0768665
filtered_GCST90451351_Phospholipids_in_chylomicrons_and_extremely_large_VLDL	MS severity	rs9626823	22	46249251	A	G	0.912769	0.318139	0.0186852	0.31814
filtered_GCST90451352_Concentration_of_chylomicrons_and_extremely_large_VLDL_particles	MS severity	rs57217461	1	26701425	T	G	0.608767	0.306862	0.0214406	0.306862
filtered_GCST90451352_Concentration_of_chylomicrons_and_extremely_large_VLDL_particles	MS severity	rs56932185	1	26730152	A	G	0.591336	0.319253	0.0209116	0.319252	ARID1A
filtered_GCST90451352_Concentration_of_chylomicrons_and_extremely_large_VLDL_particles	MS severity	rs61779313	1	39478577	C	T	-0.317124	0.636455	-0.0080722	0.636455
filtered_GCST90451352_Concentration_of_chylomicrons_and_extremely_large_VLDL_particles	MS severity	rs1278537	1	50416487	T	G	-1.05461	0.355329	0.0107255	0.355331
filtered_GCST90451352_Concentration_of_chylomicrons_and_extremely_large_VLDL_particles	MS severity	rs12086130	1	50707931	T	C	-1.51289	0.0890283	0.0328605	0.0890282	FAF1,
filtered_GCST90451352_Concentration_of_chylomicrons_and_extremely_large_VLDL_particles	MS severity	rs57095912	1	50891158	G	T	-1.35819	0.130071	0.0292245	0.13007
filtered_GCST90451352_Concentration_of_chylomicrons_and_extremely_large_VLDL_particles	MS severity	rs213494	1	54411430	T	C	1.51539	0.0834663	0.0216711	0.0834661	SSBP3,
filtered_GCST90451352_Concentration_of_chylomicrons_and_extremely_large_VLDL_particles	MS severity	rs631106	1	62436136	A	C	-0.179518	0.301602	0.013111	0.301599
filtered_GCST90451352_Concentration_of_chylomicrons_and_extremely_large_VLDL_particles	MS severity	rs12038768	1	62575057	T	G	-0.190704	0.260416	0.0139599	0.260413
filtered_GCST90451352_Concentration_of_chylomicrons_and_extremely_large_VLDL_particles	MS severity	rs812214	1	93395503	A	G	-0.708076	0.487155	0.0106574	0.487157
filtered_GCST90451352_Concentration_of_chylomicrons_and_extremely_large_VLDL_particles	MS severity	rs4246515	1	97915881	G	T	-1.04821	0.31436	0.0138017	0.314361
filtered_GCST90451352_Concentration_of_chylomicrons_and_extremely_large_VLDL_particles	MS severity	rs41285694	1	97988913	T	G	-2.70705	0.00617825	-0.043593	0.00617832
filtered_GCST90451352_Concentration_of_chylomicrons_and_extremely_large_VLDL_particles	MS severity	rs10875124	1	98028629	A	G	-2.46954	0.00997078	0.0408553	0.00997099
filtered_GCST90451352_Concentration_of_chylomicrons_and_extremely_large_VLDL_particles	MS severity	rs17584208	1	109290565	A	G	-1.37454	0.279205	-0.022647	0.279205
filtered_GCST90451352_Concentration_of_chylomicrons_and_extremely_large_VLDL_particles	MS severity	rs17656269	1	117619517	T	C	-1.93498	0.0982386	-0.0204972	0.0982373
filtered_GCST90451352_Concentration_of_chylomicrons_and_extremely_large_VLDL_particles	MS severity	rs6671737	1	150774833	G	A	-0.196144	0.841334	-0.0024492	0.841334
filtered_GCST90451352_Concentration_of_chylomicrons_and_extremely_large_VLDL_particles	MS severity	rs2025577	1	156344313	C	T	0.176527	0.846885	-0.0023389	0.846886
filtered_GCST90451352_Concentration_of_chylomicrons_and_extremely_large_VLDL_particles	MS severity	rs9425299	1	172389960	T	C	1.01704	0.255326	-0.0133242	0.255328
filtered_GCST90451352_Concentration_of_chylomicrons_and_extremely_large_VLDL_particles	MS severity	rs2227198	1	172391024	G	A	1.01018	0.255704	-0.0133135	0.255703	,DNM3
filtered_GCST90451352_Concentration_of_chylomicrons_and_extremely_large_VLDL_particles	MS severity	rs12568310	1	178545487	T	C	-0.626792	0.579409	0.00659993	0.579409
filtered_GCST90451352_Concentration_of_chylomicrons_and_extremely_large_VLDL_particles	MS severity	rs6664422	1	184349798	G	A	1.03225	0.412215	0.0115207	0.412213
filtered_GCST90451352_Concentration_of_chylomicrons_and_extremely_large_VLDL_particles	MS severity	rs61819898	1	200036015	G	A	1.46384	0.254647	0.0258996	0.254645
filtered_GCST90451352_Concentration_of_chylomicrons_and_extremely_large_VLDL_particles	MS severity	rs2644109	1	201828407	T	C	-2.20945	0.0652511	-0.022893	0.0652516
filtered_GCST90451352_Concentration_of_chylomicrons_and_extremely_large_VLDL_particles	MS severity	rs11118309	1	219464212	T	C	0.031836	0.96095	0.0005748	0.96095
filtered_GCST90451352_Concentration_of_chylomicrons_and_extremely_large_VLDL_particles	MS severity	rs11118316	1	219483821	A	G	-0.200042	0.750518	-0.0036304	0.750517	,LYPLAL1
filtered_GCST90451352_Concentration_of_chylomicrons_and_extremely_large_VLDL_particles	MS severity	rs12124030	1	220802072	T	G	0.540021	0.620618	-0.0064536	0.620618
filtered_GCST90451352_Concentration_of_chylomicrons_and_extremely_large_VLDL_particles	MS severity	rs2784253	1	220889455	G	T	1.37561	0.228579	-0.0138799	0.228577
filtered_GCST90451352_Concentration_of_chylomicrons_and_extremely_large_VLDL_particles	MS severity	rs4846913	1	230158968	A	C	0.314542	0.293806	-0.0123297	0.293805	,GALNT2
filtered_GCST90451352_Concentration_of_chylomicrons_and_extremely_large_VLDL_particles	MS severity	rs582233	1	230185105	T	G	-0.0861289	0.837416	-0.0024869	0.837416
filtered_GCST90451352_Concentration_of_chylomicrons_and_extremely_large_VLDL_particles	MS severity	rs12142645	1	239923326	A	G	0.0678289	0.958732	-0.000753	0.958732
filtered_GCST90451352_Concentration_of_chylomicrons_and_extremely_large_VLDL_particles	MS severity	rs11553746	2	272203	T	C	1.78136	0.135897	-0.0182044	0.135897	,ACP1
filtered_GCST90451352_Concentration_of_chylomicrons_and_extremely_large_VLDL_particles	MS severity	rs11687133	2	20173611	T	C	0.548604	0.519409	-0.0079173	0.51941
filtered_GCST90451352_Concentration_of_chylomicrons_and_extremely_large_VLDL_particles	MS severity	rs13428318	2	20179121	G	T	0.344497	0.772396	0.00361377	0.772396	RPS16P2,SDC1
filtered_GCST90451352_Concentration_of_chylomicrons_and_extremely_large_VLDL_particles	MS severity	rs56296027	2	20934251	C	T	0.241946	0.231969	-0.016346	0.231968
filtered_GCST90451352_Concentration_of_chylomicrons_and_extremely_large_VLDL_particles	MS severity	rs11903024	2	20938980	T	G	0.229236	0.516087	0.00748511	0.516088
filtered_GCST90451352_Concentration_of_chylomicrons_and_extremely_large_VLDL_particles	MS severity	rs589566	2	21046937	G	A	0.289364	0.569915	-0.0065785	0.569913
filtered_GCST90451352_Concentration_of_chylomicrons_and_extremely_large_VLDL_particles	MS severity	rs61737373	2	27201045	A	G	-0.504757	0.28491	0.0251	0.284909
filtered_GCST90451352_Concentration_of_chylomicrons_and_extremely_large_VLDL_particles	MS severity	rs6753534	2	27530004	T	C	-0.0984452	0.546855	0.00693682	0.546856	,intergenic
filtered_GCST90451352_Concentration_of_chylomicrons_and_extremely_large_VLDL_particles	MS severity	rs1504	2	36838875	G	T	0.70132	0.480694	-0.0084651	0.480693
filtered_GCST90451352_Concentration_of_chylomicrons_and_extremely_large_VLDL_particles	MS severity	rs17326656	2	48735152	T	G	-0.0235468	0.976288	-0.0004018	0.976288	STON1-GTF2A1L,LHCGR,,STON1-GTF2A1L,LHCGR,STON1-GTF2A1L,NA
filtered_GCST90451352_Concentration_of_chylomicrons_and_extremely_large_VLDL_particles	MS severity	rs6741951	2	58731977	A	G	0.150319	0.89705	0.00163749	0.89705
filtered_GCST90451352_Concentration_of_chylomicrons_and_extremely_large_VLDL_particles	MS severity	rs6739755	2	59103092	G	A	1.02302	0.380158	-0.010437	0.380156
filtered_GCST90451352_Concentration_of_chylomicrons_and_extremely_large_VLDL_particles	MS severity	rs2241161	2	65063708	A	C	-1.04534	0.130038	0.0176498	0.130036
filtered_GCST90451352_Concentration_of_chylomicrons_and_extremely_large_VLDL_particles	MS severity	rs72837816	2	111159291	C	A	-0.599699	0.552246	0.0112771	0.552245
filtered_GCST90451352_Concentration_of_chylomicrons_and_extremely_large_VLDL_particles	MS severity	rs35932591	2	120553128	T	C	-0.0009787	0.999218	-1.87e-05	0.999218
filtered_GCST90451352_Concentration_of_chylomicrons_and_extremely_large_VLDL_particles	MS severity	rs4988235	2	135851076	A	G	-0.442707	0.679772	-0.0058174	0.679773	,MCM6,ZRANB3,MIR128-1,R3HDM1,LCT,LOC100507600,UBXN4,DARS,CXCR4,LCT
filtered_GCST90451352_Concentration_of_chylomicrons_and_extremely_large_VLDL_particles	MS severity	rs2890769	2	145074682	C	T	-0.864186	0.351392	-0.0108394	0.35139
filtered_GCST90451352_Concentration_of_chylomicrons_and_extremely_large_VLDL_particles	MS severity	rs11901391	2	160058038	C	T	-0.428482	0.65037	0.00670604	0.65037
filtered_GCST90451352_Concentration_of_chylomicrons_and_extremely_large_VLDL_particles	MS severity	rs4128205	2	164610558	C	A	-1.49693	0.242962	-0.0139649	0.242964	GRB14
filtered_GCST90451352_Concentration_of_chylomicrons_and_extremely_large_VLDL_particles	MS severity	rs13389219	2	164672366	T	C	-0.870458	0.0105775	0.0297823	0.0105776	,COBLL1,GRB14
filtered_GCST90451352_Concentration_of_chylomicrons_and_extremely_large_VLDL_particles	MS severity	rs12692745	2	164740991	G	A	-0.498959	0.34452	0.0110958	0.344519
filtered_GCST90451352_Concentration_of_chylomicrons_and_extremely_large_VLDL_particles	MS severity	rs11680811	2	180655171	G	A	1.43872	0.220427	0.015227	0.220426
filtered_GCST90451352_Concentration_of_chylomicrons_and_extremely_large_VLDL_particles	MS severity	rs736019	2	180661841	T	G	1.39915	0.237753	0.0146684	0.237752
filtered_GCST90451352_Concentration_of_chylomicrons_and_extremely_large_VLDL_particles	MS severity	rs2682865	2	186725213	G	A	0.296617	0.785017	0.00444493	0.785016
filtered_GCST90451352_Concentration_of_chylomicrons_and_extremely_large_VLDL_particles	MS severity	rs6714523	2	202370416	A	G	-0.185885	0.86624	-0.0030604	0.86624
filtered_GCST90451352_Concentration_of_chylomicrons_and_extremely_large_VLDL_particles	MS severity	rs10199231	2	226036038	G	T	0.756213	0.24645	-0.015885	0.246453
filtered_GCST90451352_Concentration_of_chylomicrons_and_extremely_large_VLDL_particles	MS severity	rs1024137	2	226231160	T	G	0.439716	0.218903	0.0147898	0.218903	,IRS1
filtered_GCST90451352_Concentration_of_chylomicrons_and_extremely_large_VLDL_particles	MS severity	rs2972147	2	226235138	C	T	0.44304	0.210067	0.0149284	0.210067
filtered_GCST90451352_Concentration_of_chylomicrons_and_extremely_large_VLDL_particles	MS severity	rs2943655	2	226253134	C	T	-0.280357	0.652133	-0.0055154	0.652132
filtered_GCST90451352_Concentration_of_chylomicrons_and_extremely_large_VLDL_particles	MS severity	rs2713552	2	226316967	T	G	0.405716	0.277534	0.0131	0.277535
filtered_GCST90451352_Concentration_of_chylomicrons_and_extremely_large_VLDL_particles	MS severity	rs7590201	2	226327727	T	G	-0.0146589	0.976681	-0.0003418	0.976681	LOC646736,MIR5702
filtered_GCST90451352_Concentration_of_chylomicrons_and_extremely_large_VLDL_particles	MS severity	rs16822638	2	226783067	G	A	-0.0493677	0.964997	-0.0009617	0.964997
filtered_GCST90451352_Concentration_of_chylomicrons_and_extremely_large_VLDL_particles	MS severity	rs7577792	2	229258290	T	C	0.205615	0.817141	-0.0029443	0.81714
filtered_GCST90451352_Concentration_of_chylomicrons_and_extremely_large_VLDL_particles	MS severity	rs9812100	3	4721617	A	G	-0.427092	0.68225	0.00471996	0.682249	,ITPR1
filtered_GCST90451352_Concentration_of_chylomicrons_and_extremely_large_VLDL_particles	MS severity	rs2067819	3	12317550	A	G	-0.684876	0.350796	0.013051	0.350795
filtered_GCST90451352_Concentration_of_chylomicrons_and_extremely_large_VLDL_particles	MS severity	rs11923217	3	15831223	T	C	-0.0958371	0.930247	0.00109976	0.930247
filtered_GCST90451352_Concentration_of_chylomicrons_and_extremely_large_VLDL_particles	MS severity	rs35811657	3	15863772	G	T	0.314317	0.789622	-0.003174	0.789623
filtered_GCST90451352_Concentration_of_chylomicrons_and_extremely_large_VLDL_particles	MS severity	rs6792725	3	24478792	G	A	-0.063918	0.944653	0.00090778	0.944653	,THRB
filtered_GCST90451352_Concentration_of_chylomicrons_and_extremely_large_VLDL_particles	MS severity	rs9831084	3	36984170	C	T	-2.20005	0.0273396	0.0257373	0.0273398	,EPM2AIP1
filtered_GCST90451352_Concentration_of_chylomicrons_and_extremely_large_VLDL_particles	MS severity	rs3172297	3	36990879	C	T	-2.24303	0.0303138	0.0252792	0.030313
filtered_GCST90451352_Concentration_of_chylomicrons_and_extremely_large_VLDL_particles	MS severity	rs55935606	3	49528072	G	A	-0.757883	0.420526	0.0118066	0.420526	,DAG1
filtered_GCST90451352_Concentration_of_chylomicrons_and_extremely_large_VLDL_particles	MS severity	rs17052058	3	52310664	G	A	-0.472863	0.436792	0.0118802	0.436792	,PHF7
filtered_GCST90451352_Concentration_of_chylomicrons_and_extremely_large_VLDL_particles	MS severity	rs6805269	3	57589477	G	T	-0.5135	0.638271	-0.0073381	0.63827
filtered_GCST90451352_Concentration_of_chylomicrons_and_extremely_large_VLDL_particles	MS severity	rs11709712	3	57594135	C	A	-0.445654	0.678093	-0.0064978	0.678093
filtered_GCST90451352_Concentration_of_chylomicrons_and_extremely_large_VLDL_particles	MS severity	rs7651007	3	66820337	G	A	-0.613471	0.573015	-0.0070958	0.573015
filtered_GCST90451352_Concentration_of_chylomicrons_and_extremely_large_VLDL_particles	MS severity	rs1544978	3	69850986	G	A	0.973973	0.452191	0.00898534	0.452193
filtered_GCST90451352_Concentration_of_chylomicrons_and_extremely_large_VLDL_particles	MS severity	rs13066793	3	86988393	G	A	-2.76634	0.0160893	0.0515032	0.0160895	,VGLL3
filtered_GCST90451352_Concentration_of_chylomicrons_and_extremely_large_VLDL_particles	MS severity	rs13074111	3	123454272	A	C	-0.794221	0.526038	-0.0074782	0.526036
filtered_GCST90451352_Concentration_of_chylomicrons_and_extremely_large_VLDL_particles	MS severity	rs13082532	3	136127989	T	G	-0.489225	0.558712	-0.0078977	0.558711
filtered_GCST90451352_Concentration_of_chylomicrons_and_extremely_large_VLDL_particles	MS severity	rs1278719	3	136242727	A	G	0.220086	0.664687	0.00599801	0.664686
filtered_GCST90451352_Concentration_of_chylomicrons_and_extremely_large_VLDL_particles	MS severity	rs9839137	3	136585420	T	C	0.414005	0.684989	0.00546151	0.684988
filtered_GCST90451352_Concentration_of_chylomicrons_and_extremely_large_VLDL_particles	MS severity	rs9817452	3	157077625	T	G	1.0764	0.120351	-0.0185309	0.120352	,LEKR1,RP11-6F2.5,LINC00880,intergenic
filtered_GCST90451352_Concentration_of_chylomicrons_and_extremely_large_VLDL_particles	MS severity	rs10513687	3	171007941	T	C	0.479691	0.533846	0.0105412	0.533843
filtered_GCST90451352_Concentration_of_chylomicrons_and_extremely_large_VLDL_particles	MS severity	rs3850192	3	171873407	T	C	3.11291	0.0151932	-0.0333875	0.0151933
filtered_GCST90451352_Concentration_of_chylomicrons_and_extremely_large_VLDL_particles	MS severity	rs6764884	3	172535888	T	G	-0.0001937	0.999853	-3.12e-06	0.999853	TNFSF10,
filtered_GCST90451352_Concentration_of_chylomicrons_and_extremely_large_VLDL_particles	MS severity	rs6788635	3	186610332	G	A	0.990648	0.383227	0.0114715	0.383228
filtered_GCST90451352_Concentration_of_chylomicrons_and_extremely_large_VLDL_particles	MS severity	rs2857842	4	3030642	G	A	-1.45137	0.226119	-0.0143168	0.226122
filtered_GCST90451352_Concentration_of_chylomicrons_and_extremely_large_VLDL_particles	MS severity	rs3129322	4	3251125	C	T	-0.688298	0.50208	0.00814553	0.502079
filtered_GCST90451352_Concentration_of_chylomicrons_and_extremely_large_VLDL_particles	MS severity	rs3135063	4	3285325	A	C	-0.328846	0.664437	-0.0052115	0.664435
filtered_GCST90451352_Concentration_of_chylomicrons_and_extremely_large_VLDL_particles	MS severity	rs10029034	4	15095056	T	C	1.14738	0.303857	0.0123325	0.303858
filtered_GCST90451352_Concentration_of_chylomicrons_and_extremely_large_VLDL_particles	MS severity	rs13112545	4	18019199	T	C	0.620422	0.501087	0.011019	0.501085
filtered_GCST90451352_Concentration_of_chylomicrons_and_extremely_large_VLDL_particles	MS severity	rs10019888	4	26061368	G	A	0.277775	0.67811	0.00653955	0.678111	,C4orf52
filtered_GCST90451352_Concentration_of_chylomicrons_and_extremely_large_VLDL_particles	MS severity	rs61374938	4	39665991	T	G	0.437166	0.723797	-0.0047034	0.723798
filtered_GCST90451352_Concentration_of_chylomicrons_and_extremely_large_VLDL_particles	MS severity	rs59684169	4	39692327	A	G	0.252078	0.785549	-0.0032154	0.785548
filtered_GCST90451352_Concentration_of_chylomicrons_and_extremely_large_VLDL_particles	MS severity	rs293440	4	68719023	G	A	-0.61938	0.56821	-0.0072211	0.568211
filtered_GCST90451352_Concentration_of_chylomicrons_and_extremely_large_VLDL_particles	MS severity	rs188377	4	68727799	G	T	-0.816141	0.484009	-0.0091309	0.48401
filtered_GCST90451352_Concentration_of_chylomicrons_and_extremely_large_VLDL_particles	MS severity	rs10032549	4	76476862	G	A	0.275525	0.803198	0.00289552	0.803199	SHROOM3
filtered_GCST90451352_Concentration_of_chylomicrons_and_extremely_large_VLDL_particles	MS severity	rs4693770	4	86457643	T	C	0.220158	0.832359	-0.0039332	0.832359
filtered_GCST90451352_Concentration_of_chylomicrons_and_extremely_large_VLDL_particles	MS severity	rs10015508	4	86873149	C	T	0.577482	0.379867	0.0127731	0.379866
filtered_GCST90451352_Concentration_of_chylomicrons_and_extremely_large_VLDL_particles	MS severity	rs3775228	4	87064014	T	C	0.287271	0.445303	0.0090339	0.445304	SLC10A6,AFF1,,AFF1
filtered_GCST90451352_Concentration_of_chylomicrons_and_extremely_large_VLDL_particles	MS severity	rs34242006	4	87231363	T	C	0.911752	0.453475	-0.0135046	0.453474
filtered_GCST90451352_Concentration_of_chylomicrons_and_extremely_large_VLDL_particles	MS severity	rs13118477	4	88783216	A	G	0.519625	0.54743	0.00713492	0.54743
filtered_GCST90451352_Concentration_of_chylomicrons_and_extremely_large_VLDL_particles	MS severity	rs2035816	4	99587399	G	A	-0.281522	0.676458	0.00850002	0.676457	,MTTP
filtered_GCST90451352_Concentration_of_chylomicrons_and_extremely_large_VLDL_particles	MS severity	rs151421	4	102211053	G	T	-0.359254	0.767041	-0.0039932	0.767041
filtered_GCST90451352_Concentration_of_chylomicrons_and_extremely_large_VLDL_particles	MS severity	rs680310	4	102245470	T	C	-0.876063	0.461294	-0.0100579	0.461292
filtered_GCST90451352_Concentration_of_chylomicrons_and_extremely_large_VLDL_particles	MS severity	rs34333163	4	102361960	G	A	-1.26382	0.206981	-0.0277586	0.20698	SLC39A8,
filtered_GCST90451352_Concentration_of_chylomicrons_and_extremely_large_VLDL_particles	MS severity	rs28613054	4	123895285	C	T	2.76724	0.0215901	0.0362091	0.0215901
filtered_GCST90451352_Concentration_of_chylomicrons_and_extremely_large_VLDL_particles	MS severity	rs7696969	4	142405561	G	T	-2.3502	0.0509959	0.0234211	0.0509958	INPP4B,
filtered_GCST90451352_Concentration_of_chylomicrons_and_extremely_large_VLDL_particles	MS severity	rs10018865	4	156782374	T	C	-0.645404	0.469027	0.00877549	0.469027
filtered_GCST90451352_Concentration_of_chylomicrons_and_extremely_large_VLDL_particles	MS severity	rs6822892	4	156813523	G	A	-0.555642	0.552196	0.00718895	0.552197	,PDGFC
filtered_GCST90451352_Concentration_of_chylomicrons_and_extremely_large_VLDL_particles	MS severity	rs7719168	5	53996560	C	A	0.5043	0.546855	0.0112716	0.546857	ARL15,
filtered_GCST90451352_Concentration_of_chylomicrons_and_extremely_large_VLDL_particles	MS severity	rs154251	5	56531731	G	A	-0.36234	0.626165	-0.0056975	0.626166
filtered_GCST90451352_Concentration_of_chylomicrons_and_extremely_large_VLDL_particles	MS severity	rs28650790	5	56565637	T	C	-0.173614	0.635392	-0.0070528	0.635392	,C5orf67
filtered_GCST90451352_Concentration_of_chylomicrons_and_extremely_large_VLDL_particles	MS severity	rs10066799	5	68412563	T	G	0.136852	0.889335	0.00181542	0.889335
filtered_GCST90451352_Concentration_of_chylomicrons_and_extremely_large_VLDL_particles	MS severity	rs10075612	5	68417378	T	G	0.146775	0.882723	0.00192531	0.882722
filtered_GCST90451352_Concentration_of_chylomicrons_and_extremely_large_VLDL_particles	MS severity	rs4976033	5	68418419	G	A	0.288875	0.674126	0.00490824	0.674125	,PIK3R1,MARVELD2
filtered_GCST90451352_Concentration_of_chylomicrons_and_extremely_large_VLDL_particles	MS severity	rs10070119	5	75308130	T	C	-1.17547	0.298802	-0.0121678	0.298804
filtered_GCST90451352_Concentration_of_chylomicrons_and_extremely_large_VLDL_particles	MS severity	rs12916	5	75360714	C	T	-1.33645	0.169497	-0.0159652	0.169499	,HMGCR
filtered_GCST90451352_Concentration_of_chylomicrons_and_extremely_large_VLDL_particles	MS severity	rs7717669	5	79157160	C	A	-0.911096	0.419033	0.00952314	0.419031
filtered_GCST90451352_Concentration_of_chylomicrons_and_extremely_large_VLDL_particles	MS severity	rs7704653	5	90959868	G	A	-2.02248	0.0361884	-0.0271583	0.0361882	,GPR98
filtered_GCST90451352_Concentration_of_chylomicrons_and_extremely_large_VLDL_particles	MS severity	rs13184977	5	96074347	C	A	-1.12395	0.352729	0.0113162	0.352729
filtered_GCST90451352_Concentration_of_chylomicrons_and_extremely_large_VLDL_particles	MS severity	rs2019720	5	112738572	G	A	0.0263056	0.983592	-0.0002426	0.983592	APC
filtered_GCST90451352_Concentration_of_chylomicrons_and_extremely_large_VLDL_particles	MS severity	rs1045241	5	119393591	T	C	-1.2718	0.0580858	0.0242898	0.0580869	,TNFAIP8,TNFAIP8,HSD17B4,TNFAIP8,DTWD2,MIR1244-1,MIR1244-3,MIR1244-2,DMXL1,HSD17B4,FAM170A
filtered_GCST90451352_Concentration_of_chylomicrons_and_extremely_large_VLDL_particles	MS severity	rs17691584	5	132948559	C	A	-0.240795	0.826544	0.00346889	0.826544	,AFF4,ATP6V0E1P1
filtered_GCST90451352_Concentration_of_chylomicrons_and_extremely_large_VLDL_particles	MS severity	rs59925457	5	140690519	T	C	-1.17749	0.29098	0.014732	0.290979
filtered_GCST90451352_Concentration_of_chylomicrons_and_extremely_large_VLDL_particles	MS severity	rs13163163	5	141509809	G	A	-1.80568	0.171415	-0.0185597	0.171415
filtered_GCST90451352_Concentration_of_chylomicrons_and_extremely_large_VLDL_particles	MS severity	rs284440	5	156743204	G	T	0.304895	0.76359	0.00475255	0.763591
filtered_GCST90451352_Concentration_of_chylomicrons_and_extremely_large_VLDL_particles	MS severity	rs2088917	5	157005204	G	A	0.285474	0.688325	0.00625942	0.688324
filtered_GCST90451352_Concentration_of_chylomicrons_and_extremely_large_VLDL_particles	MS severity	rs163313	5	157190803	T	C	-1.02189	0.402177	0.013671	0.402178
filtered_GCST90451352_Concentration_of_chylomicrons_and_extremely_large_VLDL_particles	MS severity	rs2946173	5	158497272	T	G	-2.41036	0.0446359	-0.0284933	0.0446365
filtered_GCST90451352_Concentration_of_chylomicrons_and_extremely_large_VLDL_particles	MS severity	rs2963431	5	158543424	T	C	-1.55442	0.0672857	-0.0248648	0.0672862
filtered_GCST90451352_Concentration_of_chylomicrons_and_extremely_large_VLDL_particles	MS severity	rs9368222	6	20686765	A	C	0.729112	0.484754	0.00893432	0.484753	,CDKAL1
filtered_GCST90451352_Concentration_of_chylomicrons_and_extremely_large_VLDL_particles	MS severity	rs67652222	6	27618441	T	C	0.0170606	0.988041	-0.0003054	0.988041
filtered_GCST90451352_Concentration_of_chylomicrons_and_extremely_large_VLDL_particles	MS severity	rs66886492	6	28121953	T	C	0.12321	0.910131	-0.0022946	0.910131	ZSCAN16-AS1,
filtered_GCST90451352_Concentration_of_chylomicrons_and_extremely_large_VLDL_particles	MS severity	rs3130887	6	28976309	T	G	0.106029	0.919712	-0.0019976	0.919712
filtered_GCST90451352_Concentration_of_chylomicrons_and_extremely_large_VLDL_particles	MS severity	rs999266	6	29073978	G	A	1.35022	0.269095	0.017174	0.269097
filtered_GCST90451352_Concentration_of_chylomicrons_and_extremely_large_VLDL_particles	MS severity	rs1234844	6	29484359	G	T	0.230603	0.815986	-0.0045418	0.815986
filtered_GCST90451352_Concentration_of_chylomicrons_and_extremely_large_VLDL_particles	MS severity	rs6937752	6	31180829	T	C	-1.7023	0.146419	-0.0172989	0.146416
filtered_GCST90451352_Concentration_of_chylomicrons_and_extremely_large_VLDL_particles	MS severity	rs6930438	6	31206109	G	T	-1.50206	0.120878	-0.0224554	0.120879
filtered_GCST90451352_Concentration_of_chylomicrons_and_extremely_large_VLDL_particles	MS severity	rs3132500	6	31220834	G	T	-1.33863	0.150764	-0.020606	0.150765
filtered_GCST90451352_Concentration_of_chylomicrons_and_extremely_large_VLDL_particles	MS severity	rs17192190	6	31262498	G	A	-0.616323	0.432929	-0.0139763	0.432928
filtered_GCST90451352_Concentration_of_chylomicrons_and_extremely_large_VLDL_particles	MS severity	rs9264749	6	31277843	T	C	-1.40567	0.131518	-0.021534	0.131518
filtered_GCST90451352_Concentration_of_chylomicrons_and_extremely_large_VLDL_particles	MS severity	rs62396276	6	31360985	G	A	-1.14928	0.138654	-0.038595	0.138653
filtered_GCST90451352_Concentration_of_chylomicrons_and_extremely_large_VLDL_particles	MS severity	rs9266371	6	31365327	T	C	0.408292	0.631531	0.00675556	0.63153
filtered_GCST90451352_Concentration_of_chylomicrons_and_extremely_large_VLDL_particles	MS severity	rs9267970	6	32249383	G	A	-1.91967	0.0605595	-0.0219082	0.06056
filtered_GCST90451352_Concentration_of_chylomicrons_and_extremely_large_VLDL_particles	MS severity	rs17202252	6	32387947	G	T	-0.850284	0.381522	-0.0158379	0.381524
filtered_GCST90451352_Concentration_of_chylomicrons_and_extremely_large_VLDL_particles	MS severity	rs28383314	6	32619436	C	T	-1.13426	0.00254029	-0.0340339	0.00254032	,intergenic,HLA-DQA1,LINC00336
filtered_GCST90451352_Concentration_of_chylomicrons_and_extremely_large_VLDL_particles	MS severity	rs3130186	6	33088430	T	C	0.285561	0.758799	0.00400217	0.758798
filtered_GCST90451352_Concentration_of_chylomicrons_and_extremely_large_VLDL_particles	MS severity	rs6905288	6	43791136	A	G	-0.443875	0.247634	-0.0133306	0.247636	,VEGFA,NA
filtered_GCST90451352_Concentration_of_chylomicrons_and_extremely_large_VLDL_particles	MS severity	rs9367176	6	43826121	T	C	-0.345753	0.707441	0.00471794	0.707441
filtered_GCST90451352_Concentration_of_chylomicrons_and_extremely_large_VLDL_particles	MS severity	rs1317983	6	43838598	C	T	-0.943704	0.315313	-0.0127936	0.315315	VEGFA,,VEGFA,LINC01512
filtered_GCST90451352_Concentration_of_chylomicrons_and_extremely_large_VLDL_particles	MS severity	rs73744635	6	55572440	C	T	-2.15145	0.0611968	0.0496711	0.0611972
filtered_GCST90451352_Concentration_of_chylomicrons_and_extremely_large_VLDL_particles	MS severity	rs2224195	6	83598007	C	T	-0.176317	0.88718	-0.0016436	0.887181
filtered_GCST90451352_Concentration_of_chylomicrons_and_extremely_large_VLDL_particles	MS severity	rs2499797	6	96400793	A	G	-0.72991	0.54235	0.00925672	0.542351	UFL1
filtered_GCST90451352_Concentration_of_chylomicrons_and_extremely_large_VLDL_particles	MS severity	rs62427982	6	107115962	T	C	0.415462	0.634825	-0.0059806	0.634826	,BEND3
filtered_GCST90451352_Concentration_of_chylomicrons_and_extremely_large_VLDL_particles	MS severity	rs8180632	6	108808481	T	C	-1.36116	0.226431	0.0142617	0.226432
filtered_GCST90451352_Concentration_of_chylomicrons_and_extremely_large_VLDL_particles	MS severity	rs9375454	6	126797842	T	G	0.552294	0.450156	-0.0087726	0.450158
filtered_GCST90451352_Concentration_of_chylomicrons_and_extremely_large_VLDL_particles	MS severity	rs62426324	6	126821313	T	C	1.07776	0.18114	-0.0156821	0.181141
filtered_GCST90451352_Concentration_of_chylomicrons_and_extremely_large_VLDL_particles	MS severity	rs9385407	6	126839921	G	A	1.28927	0.121964	-0.018104	0.121963
filtered_GCST90451352_Concentration_of_chylomicrons_and_extremely_large_VLDL_particles	MS severity	rs72959041	6	127133748	A	G	0.219594	0.609032	0.0134426	0.609033	,RSPO3,NA
filtered_GCST90451352_Concentration_of_chylomicrons_and_extremely_large_VLDL_particles	MS severity	rs6569644	6	130001212	T	C	-2.13254	0.0450695	-0.0262659	0.0450693
filtered_GCST90451352_Concentration_of_chylomicrons_and_extremely_large_VLDL_particles	MS severity	rs17585915	6	139514467	G	T	0.907211	0.0551678	-0.022467	0.0551692
filtered_GCST90451352_Concentration_of_chylomicrons_and_extremely_large_VLDL_particles	MS severity	rs1121833	6	140291629	A	C	-0.174414	0.859731	0.0025222	0.859731
filtered_GCST90451352_Concentration_of_chylomicrons_and_extremely_large_VLDL_particles	MS severity	rs3910736	6	153091341	T	C	-0.20344	0.866625	-0.0020809	0.866625
filtered_GCST90451352_Concentration_of_chylomicrons_and_extremely_large_VLDL_particles	MS severity	rs609207	6	160044721	G	T	-0.0124671	0.986739	0.00020654	0.986739
filtered_GCST90451352_Concentration_of_chylomicrons_and_extremely_large_VLDL_particles	MS severity	rs3106163	6	160296267	C	T	-1.14228	0.0506188	0.0330336	0.050618
filtered_GCST90451352_Concentration_of_chylomicrons_and_extremely_large_VLDL_particles	MS severity	rs403131	6	160301165	C	T	0.374545	0.579582	0.00707486	0.579583
filtered_GCST90451352_Concentration_of_chylomicrons_and_extremely_large_VLDL_particles	MS severity	rs9457931	6	160508872	G	A	-0.149333	0.703007	0.00920082	0.703007
filtered_GCST90451352_Concentration_of_chylomicrons_and_extremely_large_VLDL_particles	MS severity	rs6930342	6	160604410	G	T	-0.0043665	0.993091	-0.0001071	0.993091
filtered_GCST90451352_Concentration_of_chylomicrons_and_extremely_large_VLDL_particles	MS severity	rs4252185	6	160702419	C	T	-0.071925	0.726283	0.00836128	0.726283	PLG,,LPA
filtered_GCST90451352_Concentration_of_chylomicrons_and_extremely_large_VLDL_particles	MS severity	rs2489967	6	160841845	T	G	-0.890859	0.322622	0.0115809	0.322621
filtered_GCST90451352_Concentration_of_chylomicrons_and_extremely_large_VLDL_particles	MS severity	rs1892347	6	160860326	G	A	-0.790219	0.502176	0.00793238	0.502175
filtered_GCST90451352_Concentration_of_chylomicrons_and_extremely_large_VLDL_particles	MS severity	rs73017418	6	161221479	G	A	-0.155857	0.794456	0.00473539	0.794456
filtered_GCST90451352_Concentration_of_chylomicrons_and_extremely_large_VLDL_particles	MS severity	rs38195	7	15865563	G	T	0.907399	0.384791	-0.0105457	0.38479
filtered_GCST90451352_Concentration_of_chylomicrons_and_extremely_large_VLDL_particles	MS severity	rs38205	7	15873963	C	A	0.637552	0.497555	-0.0082042	0.497555
filtered_GCST90451352_Concentration_of_chylomicrons_and_extremely_large_VLDL_particles	MS severity	rs4410790	7	17244953	C	T	0.0160717	0.980345	0.00028948	0.980345	,AHR,AGR3,AHR
filtered_GCST90451352_Concentration_of_chylomicrons_and_extremely_large_VLDL_particles	MS severity	rs1404414	7	17826764	T	C	0.403026	0.613053	0.00581179	0.613054
filtered_GCST90451352_Concentration_of_chylomicrons_and_extremely_large_VLDL_particles	MS severity	rs10242866	7	17880990	T	C	0.385724	0.563793	0.00671164	0.563792	,SNX13
filtered_GCST90451352_Concentration_of_chylomicrons_and_extremely_large_VLDL_particles	MS severity	rs4722551	7	25952206	C	T	-0.318973	0.430673	0.0122932	0.430673	,RPL7AP38,MIR148A,NFE2L3,NFE2L3,intergenic,MIR148A
filtered_GCST90451352_Concentration_of_chylomicrons_and_extremely_large_VLDL_particles	MS severity	rs2699805	7	26354677	A	G	-1.05714	0.0998616	0.0194297	0.0998606	SNX10,
filtered_GCST90451352_Concentration_of_chylomicrons_and_extremely_large_VLDL_particles	MS severity	rs849135	7	28156794	A	G	0.292848	0.750454	-0.0036398	0.750454	,JAZF1
filtered_GCST90451352_Concentration_of_chylomicrons_and_extremely_large_VLDL_particles	MS severity	rs245996	7	29270553	G	A	1.87626	0.13092	-0.0177512	0.13092
filtered_GCST90451352_Concentration_of_chylomicrons_and_extremely_large_VLDL_particles	MS severity	rs2070971	7	44157984	T	G	-0.449124	0.570611	-0.0094471	0.57061	GCK,
filtered_GCST90451352_Concentration_of_chylomicrons_and_extremely_large_VLDL_particles	MS severity	rs17832252	7	44160500	T	G	1.27707	0.282592	-0.0186022	0.282592
filtered_GCST90451352_Concentration_of_chylomicrons_and_extremely_large_VLDL_particles	MS severity	rs62466318	7	73627755	T	C	-0.176908	0.310015	0.0147098	0.310014	MLXIPL,,FZD9,BAZ1B,BCL7B,TBL2,MLXIPL
filtered_GCST90451352_Concentration_of_chylomicrons_and_extremely_large_VLDL_particles	MS severity	rs13239670	7	73644689	C	T	-0.643041	0.0913717	0.0199421	0.0913709	MLXIPL
filtered_GCST90451352_Concentration_of_chylomicrons_and_extremely_large_VLDL_particles	MS severity	rs41301394	7	75983485	T	C	0.728865	0.470064	0.00930622	0.470065	LOC126860075,POR,,Intergenic,POR
filtered_GCST90451352_Concentration_of_chylomicrons_and_extremely_large_VLDL_particles	MS severity	rs1476679	7	100406823	T	C	0.325089	0.790378	0.00333437	0.790377	,ZCWPW1
filtered_GCST90451352_Concentration_of_chylomicrons_and_extremely_large_VLDL_particles	MS severity	rs12530679	7	106991668	G	A	-0.165705	0.888855	0.00164509	0.888855	PRKAR2B,
filtered_GCST90451352_Concentration_of_chylomicrons_and_extremely_large_VLDL_particles	MS severity	rs4730245	7	107446849	T	C	0.75268	0.553467	-0.0075867	0.553468
filtered_GCST90451352_Concentration_of_chylomicrons_and_extremely_large_VLDL_particles	MS severity	rs56403542	7	116888509	G	A	-0.598881	0.607172	0.00600815	0.607171
filtered_GCST90451352_Concentration_of_chylomicrons_and_extremely_large_VLDL_particles	MS severity	rs6977665	7	117336776	G	A	-0.56478	0.595333	-0.006656	0.595334
filtered_GCST90451352_Concentration_of_chylomicrons_and_extremely_large_VLDL_particles	MS severity	rs17862366	7	127363623	T	C	0.956982	0.450356	0.0183843	0.450356
filtered_GCST90451352_Concentration_of_chylomicrons_and_extremely_large_VLDL_particles	MS severity	rs4731701	7	130746171	T	C	0.171984	0.63176	-0.0056147	0.631761	KLF14,
filtered_GCST90451352_Concentration_of_chylomicrons_and_extremely_large_VLDL_particles	MS severity	rs13223343	7	150597692	C	A	0.217687	0.792248	0.00360158	0.792247
filtered_GCST90451352_Concentration_of_chylomicrons_and_extremely_large_VLDL_particles	MS severity	rs13226396	7	150597899	T	C	0.221641	0.790368	0.00363527	0.790367
filtered_GCST90451352_Concentration_of_chylomicrons_and_extremely_large_VLDL_particles	MS severity	rs73165514	7	150830563	A	G	-0.253317	0.79634	-0.0048104	0.79634
filtered_GCST90451352_Concentration_of_chylomicrons_and_extremely_large_VLDL_particles	MS severity	rs2980755	8	8506173	G	A	-0.320986	0.522018	0.00746851	0.522018	LOC105379224,SGK223,,SGK223,intergenic
filtered_GCST90451352_Concentration_of_chylomicrons_and_extremely_large_VLDL_particles	MS severity	rs4500083	8	8513610	T	C	-1.60033	0.106269	0.0210518	0.106268
filtered_GCST90451352_Concentration_of_chylomicrons_and_extremely_large_VLDL_particles	MS severity	rs433724	8	8910650	T	G	-2.33994	0.0336192	0.0254864	0.0336187
filtered_GCST90451352_Concentration_of_chylomicrons_and_extremely_large_VLDL_particles	MS severity	rs11785268	8	8951185	T	C	-0.0937598	0.905728	-0.0015057	0.905728
filtered_GCST90451352_Concentration_of_chylomicrons_and_extremely_large_VLDL_particles	MS severity	rs2929291	8	9212492	C	T	0.00766599	0.993828	9.47723e-05	0.993828
filtered_GCST90451352_Concentration_of_chylomicrons_and_extremely_large_VLDL_particles	MS severity	rs10107887	8	9507154	C	T	-1.33873	0.100239	0.0200797	0.100241
filtered_GCST90451352_Concentration_of_chylomicrons_and_extremely_large_VLDL_particles	MS severity	rs4496970	8	9634916	G	T	-0.332748	0.782575	0.00414524	0.782575
filtered_GCST90451352_Concentration_of_chylomicrons_and_extremely_large_VLDL_particles	MS severity	rs35316422	8	9717619	T	G	-0.401217	0.557147	-0.0071221	0.557146
filtered_GCST90451352_Concentration_of_chylomicrons_and_extremely_large_VLDL_particles	MS severity	rs2048655	8	9788052	T	G	-0.847703	0.304563	0.0130642	0.304561
filtered_GCST90451352_Concentration_of_chylomicrons_and_extremely_large_VLDL_particles	MS severity	rs62489423	8	9807582	G	A	-1.36666	0.132167	0.0226921	0.132169
filtered_GCST90451352_Concentration_of_chylomicrons_and_extremely_large_VLDL_particles	MS severity	rs59099085	8	9816757	T	G	-1.23982	0.163011	0.0206172	0.163013
filtered_GCST90451352_Concentration_of_chylomicrons_and_extremely_large_VLDL_particles	MS severity	rs11778570	8	9970768	T	C	-1.36213	0.0715193	0.0220659	0.0715195
filtered_GCST90451352_Concentration_of_chylomicrons_and_extremely_large_VLDL_particles	MS severity	rs2661754	8	10055852	T	C	-0.98388	0.418519	-0.0127321	0.418519
filtered_GCST90451352_Concentration_of_chylomicrons_and_extremely_large_VLDL_particles	MS severity	rs12545775	8	10128398	G	T	-1.17386	0.176789	0.0198858	0.17679	MSRA
filtered_GCST90451352_Concentration_of_chylomicrons_and_extremely_large_VLDL_particles	MS severity	rs28660563	8	10204717	G	A	-1.30534	0.258928	0.0133515	0.258931
filtered_GCST90451352_Concentration_of_chylomicrons_and_extremely_large_VLDL_particles	MS severity	rs2975635	8	10286151	C	T	-4.31544	0.00068972	0.0446877	0.00068968
filtered_GCST90451352_Concentration_of_chylomicrons_and_extremely_large_VLDL_particles	MS severity	rs9329221	8	10382692	T	G	-0.8883	0.121016	0.0179521	0.121016	intergenic
filtered_GCST90451352_Concentration_of_chylomicrons_and_extremely_large_VLDL_particles	MS severity	rs9650650	8	10390466	T	C	-1.32254	0.0497596	0.0235492	0.0497588	MSRA
filtered_GCST90451352_Concentration_of_chylomicrons_and_extremely_large_VLDL_particles	MS severity	rs12541491	8	10392538	T	C	-1.47112	0.0312091	0.0258478	0.0312084
filtered_GCST90451352_Concentration_of_chylomicrons_and_extremely_large_VLDL_particles	MS severity	rs718742	8	10756765	G	T	0.205081	0.641158	0.00601756	0.641159
filtered_GCST90451352_Concentration_of_chylomicrons_and_extremely_large_VLDL_particles	MS severity	rs6601534	8	10834483	G	A	-0.702969	0.372927	-0.0102959	0.372927	PINX1
filtered_GCST90451352_Concentration_of_chylomicrons_and_extremely_large_VLDL_particles	MS severity	rs4840519	8	10835603	C	T	-0.748517	0.341365	-0.0109916	0.341364	SOX7,PINX1
filtered_GCST90451352_Concentration_of_chylomicrons_and_extremely_large_VLDL_particles	MS severity	rs11781155	8	11060050	T	C	-1.09822	0.0775057	-0.020612	0.0775059
filtered_GCST90451352_Concentration_of_chylomicrons_and_extremely_large_VLDL_particles	MS severity	rs2409691	8	11085766	T	C	-1.18873	0.0504542	-0.0226097	0.050455	,XKR6
filtered_GCST90451352_Concentration_of_chylomicrons_and_extremely_large_VLDL_particles	MS severity	rs10093053	8	11179678	C	T	-1.03602	0.0838482	-0.0201569	0.0838492
filtered_GCST90451352_Concentration_of_chylomicrons_and_extremely_large_VLDL_particles	MS severity	rs4549730	8	11381569	G	T	-0.607387	0.332902	-0.0112137	0.3329
filtered_GCST90451352_Concentration_of_chylomicrons_and_extremely_large_VLDL_particles	MS severity	rs2409781	8	11502048	C	T	-1.21773	0.13338	0.0200188	0.13338	BLK
filtered_GCST90451352_Concentration_of_chylomicrons_and_extremely_large_VLDL_particles	MS severity	rs9650661	8	11569624	T	G	-0.305793	0.596005	-0.0061123	0.596005
filtered_GCST90451352_Concentration_of_chylomicrons_and_extremely_large_VLDL_particles	MS severity	rs35373084	8	11599739	C	T	-0.524117	0.352441	0.0108	0.352439	LINC00208
filtered_GCST90451352_Concentration_of_chylomicrons_and_extremely_large_VLDL_particles	MS severity	rs6601637	8	11958011	C	T	-0.979488	0.27585	-0.0137047	0.27585
filtered_GCST90451352_Concentration_of_chylomicrons_and_extremely_large_VLDL_particles	MS severity	rs424172	8	17780817	C	T	0.859565	0.460738	-0.0115761	0.460737
filtered_GCST90451352_Concentration_of_chylomicrons_and_extremely_large_VLDL_particles	MS severity	rs12549697	8	17784523	G	A	0.55315	0.637533	0.00747909	0.637534
filtered_GCST90451352_Concentration_of_chylomicrons_and_extremely_large_VLDL_particles	MS severity	rs13277738	8	18383997	T	C	-0.081275	0.883249	-0.0023074	0.883249
filtered_GCST90451352_Concentration_of_chylomicrons_and_extremely_large_VLDL_particles	MS severity	rs10085966	8	19718937	T	C	0.59921	0.279396	-0.0126051	0.279398
filtered_GCST90451352_Concentration_of_chylomicrons_and_extremely_large_VLDL_particles	MS severity	rs62496678	8	19779498	G	A	1.28318	0.0574641	-0.0296101	0.0574651
filtered_GCST90451352_Concentration_of_chylomicrons_and_extremely_large_VLDL_particles	MS severity	rs4921677	8	19790880	T	C	0.988217	0.0865724	-0.0199266	0.086574
filtered_GCST90451352_Concentration_of_chylomicrons_and_extremely_large_VLDL_particles	MS severity	rs4518684	8	19871304	G	T	-0.254496	0.703118	0.00546065	0.703119
filtered_GCST90451352_Concentration_of_chylomicrons_and_extremely_large_VLDL_particles	MS severity	rs7007797	8	20019459	G	T	0.131463	0.220479	-0.022821	0.22048
filtered_GCST90451352_Concentration_of_chylomicrons_and_extremely_large_VLDL_particles	MS severity	rs13273454	8	20082547	T	C	-0.234492	0.334333	0.0111933	0.334337	AC100802.3
filtered_GCST90451352_Concentration_of_chylomicrons_and_extremely_large_VLDL_particles	MS severity	rs6985141	8	36946116	A	G	0.194013	0.850014	0.00302168	0.850013
filtered_GCST90451352_Concentration_of_chylomicrons_and_extremely_large_VLDL_particles	MS severity	rs36061954	8	38472132	T	C	0.0986782	0.914544	0.0012729	0.914544	,NA,FGFR1
filtered_GCST90451352_Concentration_of_chylomicrons_and_extremely_large_VLDL_particles	MS severity	rs34571768	8	56199487	A	G	-2.82673	0.0187775	-0.0394462	0.0187776	PLAG1,
filtered_GCST90451352_Concentration_of_chylomicrons_and_extremely_large_VLDL_particles	MS severity	rs2081687	8	58476006	C	T	0.0811727	0.886188	-0.0017175	0.886187	,CYP7A1
filtered_GCST90451352_Concentration_of_chylomicrons_and_extremely_large_VLDL_particles	MS severity	rs7834364	8	63748969	A	G	1.66867	0.107706	0.02148	0.107706
filtered_GCST90451352_Concentration_of_chylomicrons_and_extremely_large_VLDL_particles	MS severity	rs7000496	8	71520671	T	C	0.138571	0.863554	0.00401393	0.863554
filtered_GCST90451352_Concentration_of_chylomicrons_and_extremely_large_VLDL_particles	MS severity	rs17320616	8	125444134	G	A	-0.149994	0.733624	-0.0050444	0.733624
filtered_GCST90451352_Concentration_of_chylomicrons_and_extremely_large_VLDL_particles	MS severity	rs10808546	8	125483576	T	C	-0.1456	0.389874	0.0100817	0.389874	,RP11-136O12.2,TRIB1,RP11-136O12.2,TRIB1
filtered_GCST90451352_Concentration_of_chylomicrons_and_extremely_large_VLDL_particles	MS severity	rs2124037	8	125556113	T	C	-0.939547	0.214396	0.0146294	0.214397
filtered_GCST90451352_Concentration_of_chylomicrons_and_extremely_large_VLDL_particles	MS severity	rs7004902	8	125617331	C	A	0.30773	0.609022	0.00751488	0.609023
filtered_GCST90451352_Concentration_of_chylomicrons_and_extremely_large_VLDL_particles	MS severity	rs7855395	9	13676485	G	A	-0.0885637	0.944487	0.00081302	0.944487	MPDZ
filtered_GCST90451352_Concentration_of_chylomicrons_and_extremely_large_VLDL_particles	MS severity	rs62541919	9	16863366	C	T	0.444711	0.702059	-0.0045001	0.70206
filtered_GCST90451352_Concentration_of_chylomicrons_and_extremely_large_VLDL_particles	MS severity	rs62561921	9	83794671	T	C	-0.133958	0.918192	-0.0014541	0.918192
filtered_GCST90451352_Concentration_of_chylomicrons_and_extremely_large_VLDL_particles	MS severity	rs10868070	9	83916260	A	G	-0.478134	0.476202	0.00907742	0.4762
filtered_GCST90451352_Concentration_of_chylomicrons_and_extremely_large_VLDL_particles	MS severity	rs2780103	9	83959653	T	C	-0.291534	0.676734	0.00538212	0.676733
filtered_GCST90451352_Concentration_of_chylomicrons_and_extremely_large_VLDL_particles	MS severity	rs7042552	9	89571543	T	C	0.13262	0.868106	0.00195103	0.868106
filtered_GCST90451352_Concentration_of_chylomicrons_and_extremely_large_VLDL_particles	MS severity	rs10797115	9	89576341	T	C	0.193774	0.804139	0.00288655	0.804139
filtered_GCST90451352_Concentration_of_chylomicrons_and_extremely_large_VLDL_particles	MS severity	rs1571535	9	89600819	C	T	0.132605	0.867413	0.00194001	0.867412
filtered_GCST90451352_Concentration_of_chylomicrons_and_extremely_large_VLDL_particles	MS severity	rs62565259	9	99400288	T	C	1.02268	0.378443	-0.014633	0.378445	SEC61B,,NA
filtered_GCST90451352_Concentration_of_chylomicrons_and_extremely_large_VLDL_particles	MS severity	rs2244278	9	104898848	A	C	0.0465052	0.964118	-0.000794	0.964119
filtered_GCST90451352_Concentration_of_chylomicrons_and_extremely_large_VLDL_particles	MS severity	rs1044531	9	114336370	T	C	-0.346662	0.812019	0.0050042	0.812019
filtered_GCST90451352_Concentration_of_chylomicrons_and_extremely_large_VLDL_particles	MS severity	rs10870139	9	136408817	A	G	0.994225	0.29785	0.0136347	0.297847
filtered_GCST90451352_Concentration_of_chylomicrons_and_extremely_large_VLDL_particles	MS severity	rs17134724	10	5276549	A	G	-1.00872	0.301265	0.0163131	0.301265
filtered_GCST90451352_Concentration_of_chylomicrons_and_extremely_large_VLDL_particles	MS severity	rs7903402	10	17217773	T	C	-1.4937	0.195158	-0.0152171	0.195157
filtered_GCST90451352_Concentration_of_chylomicrons_and_extremely_large_VLDL_particles	MS severity	rs16934748	10	33681391	C	T	-1.31812	0.313559	-0.0169398	0.31356
filtered_GCST90451352_Concentration_of_chylomicrons_and_extremely_large_VLDL_particles	MS severity	rs56387672	10	61833813	C	T	-0.140796	0.898114	0.00309991	0.898115
filtered_GCST90451352_Concentration_of_chylomicrons_and_extremely_large_VLDL_particles	MS severity	rs67869451	10	63101377	T	G	-1.53994	0.11342	-0.0236729	0.113421
filtered_GCST90451352_Concentration_of_chylomicrons_and_extremely_large_VLDL_particles	MS severity	rs10995477	10	63250912	C	T	-0.225561	0.537331	0.00714348	0.53733	,JMJD1C
filtered_GCST90451352_Concentration_of_chylomicrons_and_extremely_large_VLDL_particles	MS severity	rs10822160	10	63353036	G	T	-0.189223	0.60438	0.00598114	0.604381
filtered_GCST90451352_Concentration_of_chylomicrons_and_extremely_large_VLDL_particles	MS severity	rs7924036	10	63431885	T	G	-0.169898	0.639221	0.00541352	0.63922	,JMJD1C,Intergenic,LINC01415
filtered_GCST90451352_Concentration_of_chylomicrons_and_extremely_large_VLDL_particles	MS severity	rs7896671	10	75453544	C	T	1.63997	0.147716	-0.023679	0.147717
filtered_GCST90451352_Concentration_of_chylomicrons_and_extremely_large_VLDL_particles	MS severity	rs703966	10	79194494	A	G	1.49484	0.20754	-0.0148537	0.207542	,ZMIZ1
filtered_GCST90451352_Concentration_of_chylomicrons_and_extremely_large_VLDL_particles	MS severity	rs7077812	10	79336314	C	T	0.0757706	0.948148	0.00091492	0.948148	PPIF,
filtered_GCST90451352_Concentration_of_chylomicrons_and_extremely_large_VLDL_particles	MS severity	rs2792022	10	91980672	C	T	0.0670628	0.947267	-0.0008708	0.947267	BTAF1
filtered_GCST90451352_Concentration_of_chylomicrons_and_extremely_large_VLDL_particles	MS severity	rs10882096	10	92641629	T	G	0.696125	0.571385	-0.0070265	0.571386
filtered_GCST90451352_Concentration_of_chylomicrons_and_extremely_large_VLDL_particles	MS severity	rs12263369	10	93063586	T	C	0.111826	0.841781	0.00240964	0.841781	,CYP26C1
filtered_GCST90451352_Concentration_of_chylomicrons_and_extremely_large_VLDL_particles	MS severity	rs17466747	10	93135896	A	G	-0.64633	0.510439	-0.0080047	0.510438
filtered_GCST90451352_Concentration_of_chylomicrons_and_extremely_large_VLDL_particles	MS severity	rs9888058	10	100099448	A	G	0.240056	0.833636	0.00254092	0.833636
filtered_GCST90451352_Concentration_of_chylomicrons_and_extremely_large_VLDL_particles	MS severity	rs17779355	10	102168617	A	G	-1.07319	0.156549	0.0378249	0.156549	intergenic
filtered_GCST90451352_Concentration_of_chylomicrons_and_extremely_large_VLDL_particles	MS severity	rs11195952	10	112413796	A	G	-0.222808	0.778547	0.00522869	0.778546
filtered_GCST90451352_Concentration_of_chylomicrons_and_extremely_large_VLDL_particles	MS severity	rs7076938	10	114029616	T	C	0.451278	0.586129	-0.0069421	0.586129	ADRB1,
filtered_GCST90451352_Concentration_of_chylomicrons_and_extremely_large_VLDL_particles	MS severity	rs3824805	10	124632152	T	C	1.45222	0.237017	-0.0137334	0.237017
filtered_GCST90451352_Concentration_of_chylomicrons_and_extremely_large_VLDL_particles	MS severity	rs4442541	11	10647625	G	A	0.547463	0.614932	0.0061364	0.614932	,MRVI1
filtered_GCST90451352_Concentration_of_chylomicrons_and_extremely_large_VLDL_particles	MS severity	rs6486122	11	13339977	T	C	-0.714278	0.217535	-0.0151517	0.217536	ARNTL,
filtered_GCST90451352_Concentration_of_chylomicrons_and_extremely_large_VLDL_particles	MS severity	rs3923294	11	14419856	G	T	-2.4923	0.0390895	-0.024396	0.0390904
filtered_GCST90451352_Concentration_of_chylomicrons_and_extremely_large_VLDL_particles	MS severity	rs11600815	11	14775681	A	G	-0.935372	0.35169	0.0263164	0.35169
filtered_GCST90451352_Concentration_of_chylomicrons_and_extremely_large_VLDL_particles	MS severity	rs2087435	11	26053754	G	T	-0.566471	0.609452	0.00937963	0.609451
filtered_GCST90451352_Concentration_of_chylomicrons_and_extremely_large_VLDL_particles	MS severity	rs10834904	11	26062957	C	T	-0.436535	0.6802	0.00755826	0.6802
filtered_GCST90451352_Concentration_of_chylomicrons_and_extremely_large_VLDL_particles	MS severity	rs11030107	11	27673288	G	A	-0.300569	0.738819	-0.0044704	0.73882	,LIN7C,BDNF
filtered_GCST90451352_Concentration_of_chylomicrons_and_extremely_large_VLDL_particles	MS severity	rs11031108	11	30474863	G	A	-0.881279	0.477604	-0.0089007	0.477603
filtered_GCST90451352_Concentration_of_chylomicrons_and_extremely_large_VLDL_particles	MS severity	rs10838681	11	47253513	A	G	0.0460592	0.94197	-0.0009482	0.94197	,NR1H3
filtered_GCST90451352_Concentration_of_chylomicrons_and_extremely_large_VLDL_particles	MS severity	rs10769255	11	47345820	T	C	1.01808	0.2334	-0.0180327	0.2334	,MYBPC3,Intergenic
filtered_GCST90451352_Concentration_of_chylomicrons_and_extremely_large_VLDL_particles	MS severity	rs174550	11	61804006	C	T	0.52008	0.00579541	0.0338491	0.00579527	,FADS1,FADS2,C11orf10,C11orf9,FEN1,RAB3IL1,FTH1,INCENP,FADS1,FADS2,SCGB1D1,SCGB2A1,C11orf9,DAGLA,FEN1,RAB3IL,C11orf10,FADS3,SYT7,BEST1,SCGB1D2,C11orf9,FADS1,FADS2,DAGLA,FEN1,C11orf10,FADS3,RAB3IL1,BEST1,FADS1,FEN1,FADS1,FADS2,FADS3
filtered_GCST90451352_Concentration_of_chylomicrons_and_extremely_large_VLDL_particles	MS severity	rs56184507	11	62427324	G	T	-0.660968	0.59633	-0.0079791	0.59633
filtered_GCST90451352_Concentration_of_chylomicrons_and_extremely_large_VLDL_particles	MS severity	rs11231721	11	64190363	A	G	-0.083873	0.900417	-0.0030709	0.900417
filtered_GCST90451352_Concentration_of_chylomicrons_and_extremely_large_VLDL_particles	MS severity	rs2306363	11	65638129	T	G	0.243038	0.783435	-0.003961	0.783435	SIPA1,,SIPA1,PCNXL3
filtered_GCST90451352_Concentration_of_chylomicrons_and_extremely_large_VLDL_particles	MS severity	rs11227260	11	65693687	T	G	-0.982593	0.351852	-0.0111427	0.351851	KAT5
filtered_GCST90451352_Concentration_of_chylomicrons_and_extremely_large_VLDL_particles	MS severity	rs11605837	11	68830418	T	G	-0.485533	0.411937	-0.0099334	0.411937	,CPT1A
filtered_GCST90451352_Concentration_of_chylomicrons_and_extremely_large_VLDL_particles	MS severity	rs72931690	11	78362146	A	G	0.413527	0.666397	-0.0064394	0.666398
filtered_GCST90451352_Concentration_of_chylomicrons_and_extremely_large_VLDL_particles	MS severity	rs7113559	11	78494657	G	T	-1.69157	0.150046	-0.0207943	0.150046
filtered_GCST90451352_Concentration_of_chylomicrons_and_extremely_large_VLDL_particles	MS severity	rs61270867	11	116628783	G	A	-0.0818148	0.857291	0.00289531	0.85729
filtered_GCST90451352_Concentration_of_chylomicrons_and_extremely_large_VLDL_particles	MS severity	rs4938294	11	116644703	T	C	-0.0893076	0.885754	0.002148	0.885755
filtered_GCST90451352_Concentration_of_chylomicrons_and_extremely_large_VLDL_particles	MS severity	rs567599	11	116651848	T	G	-0.231776	0.15875	-0.0267228	0.15875
filtered_GCST90451352_Concentration_of_chylomicrons_and_extremely_large_VLDL_particles	MS severity	rs61905066	11	116700892	G	A	0.085066	0.578923	0.0130777	0.578924
filtered_GCST90451352_Concentration_of_chylomicrons_and_extremely_large_VLDL_particles	MS severity	rs10466533	11	116741412	G	A	-0.025387	0.842818	-0.0042518	0.842817
filtered_GCST90451352_Concentration_of_chylomicrons_and_extremely_large_VLDL_particles	MS severity	rs6589574	11	116859922	G	A	0.112857	0.496133	-0.0137582	0.496132
filtered_GCST90451352_Concentration_of_chylomicrons_and_extremely_large_VLDL_particles	MS severity	rs573455	11	117397168	G	A	-0.166191	0.729051	-0.0040333	0.729051	,CEP164
filtered_GCST90451352_Concentration_of_chylomicrons_and_extremely_large_VLDL_particles	MS severity	rs11216387	11	117439306	G	A	-0.177747	0.812042	-0.0044924	0.812043	DSCAML1
filtered_GCST90451352_Concentration_of_chylomicrons_and_extremely_large_VLDL_particles	MS severity	rs12824533	12	11638751	G	A	1.55606	0.207609	0.0150082	0.207611	ETV6,,PRB2,ETV6
filtered_GCST90451352_Concentration_of_chylomicrons_and_extremely_large_VLDL_particles	MS severity	rs11045171	12	20317265	G	A	-1.99361	0.00256868	0.0443179	0.00256868	,PDE3A,intergenic
filtered_GCST90451352_Concentration_of_chylomicrons_and_extremely_large_VLDL_particles	MS severity	rs11045182	12	20342724	T	G	-1.38532	0.204714	0.015719	0.204716
filtered_GCST90451352_Concentration_of_chylomicrons_and_extremely_large_VLDL_particles	MS severity	rs2046032	12	21194264	A	G	-1.75392	0.0978824	0.0191102	0.0978812
filtered_GCST90451352_Concentration_of_chylomicrons_and_extremely_large_VLDL_particles	MS severity	rs966541	12	29338595	G	A	-0.285005	0.780261	0.00362492	0.780262
filtered_GCST90451352_Concentration_of_chylomicrons_and_extremely_large_VLDL_particles	MS severity	rs35115	12	45855644	C	T	-0.700456	0.478406	0.00830355	0.478407
filtered_GCST90451352_Concentration_of_chylomicrons_and_extremely_large_VLDL_particles	MS severity	rs3741414	12	57450266	T	C	-0.007203	0.990281	0.00016628	0.990281	,R3HDM2,INHBC,INHBC,INHBE
filtered_GCST90451352_Concentration_of_chylomicrons_and_extremely_large_VLDL_particles	MS severity	rs73131829	12	62194853	G	A	-0.787537	0.482772	0.0130969	0.482773
filtered_GCST90451352_Concentration_of_chylomicrons_and_extremely_large_VLDL_particles	MS severity	rs11615693	12	62299854	T	C	-1.80026	0.104674	0.0298264	0.104674
filtered_GCST90451352_Concentration_of_chylomicrons_and_extremely_large_VLDL_particles	MS severity	rs1598543	12	69294977	T	G	-0.288485	0.807406	0.00290354	0.807407
filtered_GCST90451352_Concentration_of_chylomicrons_and_extremely_large_VLDL_particles	MS severity	rs10784774	12	69344099	G	A	-0.781408	0.44345	0.00897393	0.443451
filtered_GCST90451352_Concentration_of_chylomicrons_and_extremely_large_VLDL_particles	MS severity	rs1513105	12	70704388	G	T	0.908017	0.413742	0.0102111	0.413741
filtered_GCST90451352_Concentration_of_chylomicrons_and_extremely_large_VLDL_particles	MS severity	rs10467029	12	106684670	T	C	-0.600711	0.440885	-0.0092659	0.440884
filtered_GCST90451352_Concentration_of_chylomicrons_and_extremely_large_VLDL_particles	MS severity	rs11113118	12	106805364	A	G	-0.219025	0.761749	-0.0040866	0.761749	,RIC8B
filtered_GCST90451352_Concentration_of_chylomicrons_and_extremely_large_VLDL_particles	MS severity	rs10746077	12	107047774	G	A	0.4486	0.649037	0.00539863	0.649037
filtered_GCST90451352_Concentration_of_chylomicrons_and_extremely_large_VLDL_particles	MS severity	rs10773000	12	123251537	T	G	-0.963819	0.36301	0.0110339	0.363006	,C12orf65
filtered_GCST90451352_Concentration_of_chylomicrons_and_extremely_large_VLDL_particles	MS severity	rs4930724	12	123939270	C	T	0.0111613	0.983099	-0.0002579	0.983099	,CCDC92
filtered_GCST90451352_Concentration_of_chylomicrons_and_extremely_large_VLDL_particles	MS severity	rs825452	12	124024630	A	G	-0.13256	0.768993	-0.003471	0.768994	FAM101A,,ZNF664
filtered_GCST90451352_Concentration_of_chylomicrons_and_extremely_large_VLDL_particles	MS severity	rs11057424	12	124043971	G	T	-0.0537886	0.964149	0.0007315	0.964149
filtered_GCST90451352_Concentration_of_chylomicrons_and_extremely_large_VLDL_particles	MS severity	rs11057600	12	124366596	T	C	-1.08287	0.370882	0.0106781	0.370883
filtered_GCST90451352_Concentration_of_chylomicrons_and_extremely_large_VLDL_particles	MS severity	rs9552932	13	23349754	G	A	0.468479	0.687464	-0.0047047	0.687465
filtered_GCST90451352_Concentration_of_chylomicrons_and_extremely_large_VLDL_particles	MS severity	rs7321331	13	30441001	A	G	1.13061	0.302428	0.0139628	0.302428
filtered_GCST90451352_Concentration_of_chylomicrons_and_extremely_large_VLDL_particles	MS severity	rs9568298	13	49659556	G	A	1.1927	0.327593	-0.0200429	0.327593	EBPL,
filtered_GCST90451352_Concentration_of_chylomicrons_and_extremely_large_VLDL_particles	MS severity	rs9316497	13	50469652	T	C	-0.837064	0.477549	-0.0118175	0.477552
filtered_GCST90451352_Concentration_of_chylomicrons_and_extremely_large_VLDL_particles	MS severity	rs9561643	13	94600877	C	A	-0.650411	0.258008	-0.0142036	0.258007	GPR180,
filtered_GCST90451352_Concentration_of_chylomicrons_and_extremely_large_VLDL_particles	MS severity	rs7140110	13	113841051	C	T	0.465723	0.344596	0.0121557	0.344596	,GAS6,GAS6-AS1
filtered_GCST90451352_Concentration_of_chylomicrons_and_extremely_large_VLDL_particles	MS severity	rs35305286	14	39218616	T	C	0.95202	0.419349	-0.0095293	0.419349
filtered_GCST90451352_Concentration_of_chylomicrons_and_extremely_large_VLDL_particles	MS severity	rs7159130	14	39288302	G	A	-0.215529	0.812859	-0.0034116	0.812858
filtered_GCST90451352_Concentration_of_chylomicrons_and_extremely_large_VLDL_particles	MS severity	rs4393482	14	39349228	T	G	0.506654	0.62871	-0.0064729	0.62871
filtered_GCST90451352_Concentration_of_chylomicrons_and_extremely_large_VLDL_particles	MS severity	rs2882498	14	60217603	G	A	1.31572	0.274645	0.017341	0.274643
filtered_GCST90451352_Concentration_of_chylomicrons_and_extremely_large_VLDL_particles	MS severity	rs17101394	14	63765668	A	G	0.659953	0.56483	0.00881664	0.564829	,SGPP1
filtered_GCST90451352_Concentration_of_chylomicrons_and_extremely_large_VLDL_particles	MS severity	rs17105232	14	77051959	A	G	-3.0269	0.00806	-0.0347276	0.00805981	C14orf4,KIAA1737,
filtered_GCST90451352_Concentration_of_chylomicrons_and_extremely_large_VLDL_particles	MS severity	rs7170463	15	41596720	G	A	1.45881	0.191283	-0.0163711	0.191281	,TYRO3
filtered_GCST90451352_Concentration_of_chylomicrons_and_extremely_large_VLDL_particles	MS severity	rs11070374	15	42559266	T	C	-1.25134	0.302474	0.0138	0.302471
filtered_GCST90451352_Concentration_of_chylomicrons_and_extremely_large_VLDL_particles	MS severity	rs7174819	15	44223666	T	C	0.0551628	0.901819	0.00283315	0.901818
filtered_GCST90451352_Concentration_of_chylomicrons_and_extremely_large_VLDL_particles	MS severity	rs72749499	15	57003381	G	A	-0.144255	0.861924	-0.003825	0.861924
filtered_GCST90451352_Concentration_of_chylomicrons_and_extremely_large_VLDL_particles	MS severity	rs2652806	15	63081928	T	C	0.348862	0.710524	-0.0045854	0.710523	TPM1,
filtered_GCST90451352_Concentration_of_chylomicrons_and_extremely_large_VLDL_particles	MS severity	rs11636917	15	63501674	C	T	-0.106636	0.840171	-0.0024631	0.840172	,intergenic
filtered_GCST90451352_Concentration_of_chylomicrons_and_extremely_large_VLDL_particles	MS severity	rs10152687	15	63825790	T	G	-0.368437	0.760155	0.00356432	0.760154
filtered_GCST90451352_Concentration_of_chylomicrons_and_extremely_large_VLDL_particles	MS severity	rs12912737	15	73180893	A	G	2.23586	0.0536986	-0.0223117	0.0536987
filtered_GCST90451352_Concentration_of_chylomicrons_and_extremely_large_VLDL_particles	MS severity	rs10152756	15	101350656	C	T	-1.01063	0.290891	0.0123763	0.290892
filtered_GCST90451352_Concentration_of_chylomicrons_and_extremely_large_VLDL_particles	MS severity	rs2020951	15	101370756	C	T	-1.16233	0.309437	-0.0121509	0.309439
filtered_GCST90451352_Concentration_of_chylomicrons_and_extremely_large_VLDL_particles	MS severity	rs8025505	15	101527638	T	C	0.762771	0.272137	0.0144436	0.272138	,PCSK6
filtered_GCST90451352_Concentration_of_chylomicrons_and_extremely_large_VLDL_particles	MS severity	rs5029140	16	937972	T	C	-0.844077	0.464686	0.00863938	0.464685
filtered_GCST90451352_Concentration_of_chylomicrons_and_extremely_large_VLDL_particles	MS severity	rs6500619	16	4593451	A	G	-2.07499	0.0904555	0.0241029	0.0904549
filtered_GCST90451352_Concentration_of_chylomicrons_and_extremely_large_VLDL_particles	MS severity	rs12928099	16	15056648	A	C	-0.426437	0.322532	0.0124526	0.322535	,PDXDC1,intergenic
filtered_GCST90451352_Concentration_of_chylomicrons_and_extremely_large_VLDL_particles	MS severity	rs1549293	16	31130672	T	C	-0.637448	0.537924	0.00741684	0.537923	,PRSS8/MYST1
filtered_GCST90451352_Concentration_of_chylomicrons_and_extremely_large_VLDL_particles	MS severity	rs247616	16	56955678	T	C	0.0764078	0.840445	-0.0024928	0.840444	,CETP,HERPUD1,HERPUD1,CETP,CETP,HERPUD1,intergenic
filtered_GCST90451352_Concentration_of_chylomicrons_and_extremely_large_VLDL_particles	MS severity	rs12720926	16	56965006	G	A	-0.352793	0.40409	0.0097152	0.404091	,CETP
filtered_GCST90451352_Concentration_of_chylomicrons_and_extremely_large_VLDL_particles	MS severity	rs12919094	16	69809454	G	A	-0.601044	0.538837	0.00721649	0.538838
filtered_GCST90451352_Concentration_of_chylomicrons_and_extremely_large_VLDL_particles	MS severity	rs34417180	16	72185857	A	C	0.14895	0.803771	-0.0038874	0.803771
filtered_GCST90451352_Concentration_of_chylomicrons_and_extremely_large_VLDL_particles	MS severity	rs7187128	16	79675606	T	C	0.495551	0.663089	0.00534367	0.663089
filtered_GCST90451352_Concentration_of_chylomicrons_and_extremely_large_VLDL_particles	MS severity	rs56078619	16	85215578	G	A	0.0167705	0.986088	-0.0002485	0.986088	CTC-786C10.1
filtered_GCST90451352_Concentration_of_chylomicrons_and_extremely_large_VLDL_particles	MS severity	rs7501750	17	1746071	G	A	-0.197397	0.845226	-0.0029176	0.845225
filtered_GCST90451352_Concentration_of_chylomicrons_and_extremely_large_VLDL_particles	MS severity	rs9900162	17	7543747	G	A	0.573298	0.62293	0.00676165	0.622929
filtered_GCST90451352_Concentration_of_chylomicrons_and_extremely_large_VLDL_particles	MS severity	rs7215055	17	17555039	G	A	-0.148467	0.847589	-0.0046865	0.847589	PEMT,
filtered_GCST90451352_Concentration_of_chylomicrons_and_extremely_large_VLDL_particles	MS severity	rs4795433	17	28389802	T	C	-0.166314	0.875123	0.00185743	0.875123
filtered_GCST90451352_Concentration_of_chylomicrons_and_extremely_large_VLDL_particles	MS severity	rs62070730	17	36517854	C	T	-0.800375	0.492059	0.00809811	0.492061
filtered_GCST90451352_Concentration_of_chylomicrons_and_extremely_large_VLDL_particles	MS severity	rs231492	17	43901388	T	G	-0.103705	0.84143	-0.0042961	0.84143
filtered_GCST90451352_Concentration_of_chylomicrons_and_extremely_large_VLDL_particles	MS severity	rs10445377	17	48136806	T	C	-0.921078	0.341702	-0.0112027	0.341698
filtered_GCST90451352_Concentration_of_chylomicrons_and_extremely_large_VLDL_particles	MS severity	rs66683298	17	48200386	C	T	-0.978622	0.30767	-0.0120346	0.307674
filtered_GCST90451352_Concentration_of_chylomicrons_and_extremely_large_VLDL_particles	MS severity	rs11079868	17	49280607	G	A	-1.24211	0.109467	0.0186213	0.109467	FLJ40194,
filtered_GCST90451352_Concentration_of_chylomicrons_and_extremely_large_VLDL_particles	MS severity	rs8076470	17	50548467	T	C	-0.356302	0.748743	0.00376529	0.748744
filtered_GCST90451352_Concentration_of_chylomicrons_and_extremely_large_VLDL_particles	MS severity	rs16958979	17	66227741	T	C	0.0939534	0.887043	-0.0031384	0.887043
filtered_GCST90451352_Concentration_of_chylomicrons_and_extremely_large_VLDL_particles	MS severity	rs4790908	17	67856791	G	T	0.46802	0.582407	0.00793659	0.582406
filtered_GCST90451352_Concentration_of_chylomicrons_and_extremely_large_VLDL_particles	MS severity	rs60856912	17	67896227	T	G	1.11566	0.189697	0.0205751	0.189699	,BPTF
filtered_GCST90451352_Concentration_of_chylomicrons_and_extremely_large_VLDL_particles	MS severity	rs12600941	17	67922691	G	A	0.447897	0.607784	0.00741646	0.607784
filtered_GCST90451352_Concentration_of_chylomicrons_and_extremely_large_VLDL_particles	MS severity	rs34931250	17	68883786	T	C	0.0995056	0.915265	0.00260625	0.915265	,ABCA8
filtered_GCST90451352_Concentration_of_chylomicrons_and_extremely_large_VLDL_particles	MS severity	rs1373068	17	68905074	G	T	-0.631721	0.604649	-0.0064698	0.604648
filtered_GCST90451352_Concentration_of_chylomicrons_and_extremely_large_VLDL_particles	MS severity	rs4969141	17	78395572	T	C	-0.159283	0.857469	0.00218386	0.857469	PGS1,
filtered_GCST90451352_Concentration_of_chylomicrons_and_extremely_large_VLDL_particles	MS severity	rs7218605	17	78815721	T	C	-1.90377	0.124489	0.0176998	0.124489	USP36
filtered_GCST90451352_Concentration_of_chylomicrons_and_extremely_large_VLDL_particles	MS severity	rs28672219	18	22310572	A	C	1.29608	0.285547	0.0125826	0.285545
filtered_GCST90451352_Concentration_of_chylomicrons_and_extremely_large_VLDL_particles	MS severity	rs891387	18	23523945	C	T	-0.0741788	0.940357	0.00087116	0.940357	,NA
filtered_GCST90451352_Concentration_of_chylomicrons_and_extremely_large_VLDL_particles	MS severity	rs12970134	18	60217517	A	G	1.48081	0.0539252	0.024809	0.0539244	,MC4R
filtered_GCST90451352_Concentration_of_chylomicrons_and_extremely_large_VLDL_particles	MS severity	rs11660069	18	60218180	G	A	1.49558	0.0541585	0.0249228	0.0541595
filtered_GCST90451352_Concentration_of_chylomicrons_and_extremely_large_VLDL_particles	MS severity	rs477181	18	60228805	T	G	2.2557	0.0334172	0.0258875	0.0334181	,RPS3AP49,MC4R
filtered_GCST90451352_Concentration_of_chylomicrons_and_extremely_large_VLDL_particles	MS severity	rs17175643	18	60229509	T	C	1.52236	0.0529592	0.0250985	0.0529591	,ENSG00000267620
filtered_GCST90451352_Concentration_of_chylomicrons_and_extremely_large_VLDL_particles	MS severity	rs752720	18	60248736	C	T	0.00060984	0.999582	6.23099e-06	0.999582
filtered_GCST90451352_Concentration_of_chylomicrons_and_extremely_large_VLDL_particles	MS severity	rs8110377	19	7180068	T	C	-1.92008	0.0514349	0.0271715	0.0514344
filtered_GCST90451352_Concentration_of_chylomicrons_and_extremely_large_VLDL_particles	MS severity	rs4804311	19	8550705	G	A	0.169453	0.756283	-0.0066108	0.756283	MYO1F,
filtered_GCST90451352_Concentration_of_chylomicrons_and_extremely_large_VLDL_particles	MS severity	rs8112975	19	18230100	G	A	-0.999099	0.260504	-0.0152936	0.260503	PDE4C
filtered_GCST90451352_Concentration_of_chylomicrons_and_extremely_large_VLDL_particles	MS severity	rs3761077	19	19215154	T	G	0.493526	0.30905	-0.0192435	0.30905
filtered_GCST90451352_Concentration_of_chylomicrons_and_extremely_large_VLDL_particles	MS severity	rs58542926	19	19268740	T	C	0.671126	0.019658	-0.052028	0.019658	,TM6SF2,CILP2,SUGP1,AC138430.4,TM6SF2
filtered_GCST90451352_Concentration_of_chylomicrons_and_extremely_large_VLDL_particles	MS severity	rs2082421	19	19495455	T	C	0.39062	0.456504	-0.0089741	0.456506
filtered_GCST90451352_Concentration_of_chylomicrons_and_extremely_large_VLDL_particles	MS severity	rs4805885	19	33415217	C	T	-0.276264	0.701124	0.00454761	0.701124	,PEPD
filtered_GCST90451352_Concentration_of_chylomicrons_and_extremely_large_VLDL_particles	MS severity	rs55927900	19	33597285	A	G	-0.338743	0.746924	-0.0045463	0.746924
filtered_GCST90451352_Concentration_of_chylomicrons_and_extremely_large_VLDL_particles	MS severity	rs28616221	19	35063575	A	G	1.14539	0.15927	0.0224183	0.159268	HPN,
filtered_GCST90451352_Concentration_of_chylomicrons_and_extremely_large_VLDL_particles	MS severity	rs17800819	19	44513005	T	C	-0.160693	0.866696	-0.0027901	0.866696
filtered_GCST90451352_Concentration_of_chylomicrons_and_extremely_large_VLDL_particles	MS severity	rs2927477	19	44810458	C	T	1.39209	0.207407	0.0219097	0.207407
filtered_GCST90451352_Concentration_of_chylomicrons_and_extremely_large_VLDL_particles	MS severity	rs11669338	19	44879727	G	T	0.178911	0.605942	-0.0110666	0.605943
filtered_GCST90451352_Concentration_of_chylomicrons_and_extremely_large_VLDL_particles	MS severity	rs34878901	19	44899220	T	C	2.24881	0.0480671	-0.0232277	0.0480668
filtered_GCST90451352_Concentration_of_chylomicrons_and_extremely_large_VLDL_particles	MS severity	rs7259350	19	44929021	C	T	0.228362	0.168628	0.0256578	0.168628
filtered_GCST90451352_Concentration_of_chylomicrons_and_extremely_large_VLDL_particles	MS severity	rs35845603	19	45657200	G	A	0.687228	0.472936	0.00869735	0.472935
filtered_GCST90451352_Concentration_of_chylomicrons_and_extremely_large_VLDL_particles	MS severity	rs430989	19	48617517	G	T	-0.426109	0.72031	0.00467437	0.720309	RPL18
filtered_GCST90451352_Concentration_of_chylomicrons_and_extremely_large_VLDL_particles	MS severity	rs2161456	19	55605549	T	C	-0.230252	0.806458	-0.0038803	0.806459
filtered_GCST90451352_Concentration_of_chylomicrons_and_extremely_large_VLDL_particles	MS severity	rs6033858	20	1467025	T	C	-2.01217	0.109453	0.0212612	0.109454
filtered_GCST90451352_Concentration_of_chylomicrons_and_extremely_large_VLDL_particles	MS severity	rs2104417	20	35540122	A	G	0.724965	0.435454	-0.0127691	0.435453
filtered_GCST90451352_Concentration_of_chylomicrons_and_extremely_large_VLDL_particles	MS severity	rs6102040	20	40566452	A	C	-0.565107	0.470009	0.00947527	0.47001
filtered_GCST90451352_Concentration_of_chylomicrons_and_extremely_large_VLDL_particles	MS severity	rs6065906	20	45925376	C	T	0.522527	0.64326	0.00694292	0.64326	,PLTP,PLTP,PCIF1
filtered_GCST90451352_Concentration_of_chylomicrons_and_extremely_large_VLDL_particles	MS severity	rs1412957	20	46928426	G	A	0.258521	0.791681	0.00309419	0.791681	EYA2,
filtered_GCST90451352_Concentration_of_chylomicrons_and_extremely_large_VLDL_particles	MS severity	rs6013453	20	52409745	C	T	0.0708325	0.949171	-0.0007785	0.949171
filtered_GCST90451352_Concentration_of_chylomicrons_and_extremely_large_VLDL_particles	MS severity	rs17411842	20	57551906	C	A	1.00758	0.358439	0.0146518	0.358438
filtered_GCST90451352_Concentration_of_chylomicrons_and_extremely_large_VLDL_particles	MS severity	rs7280197	21	15043411	C	T	0.499017	0.695935	0.00475683	0.695934
filtered_GCST90451352_Concentration_of_chylomicrons_and_extremely_large_VLDL_particles	MS severity	rs131664	22	21566114	A	G	-0.288819	0.820389	0.00351972	0.820388
filtered_GCST90451352_Concentration_of_chylomicrons_and_extremely_large_VLDL_particles	MS severity	rs4822458	22	23923472	T	C	-1.20109	0.337374	0.0112813	0.337374
filtered_GCST90451352_Concentration_of_chylomicrons_and_extremely_large_VLDL_particles	MS severity	rs2267375	22	38205224	T	G	0.224205	0.714226	0.0043306	0.714225	,PLA2G6,MAFF,MAFF
filtered_GCST90451352_Concentration_of_chylomicrons_and_extremely_large_VLDL_particles	MS severity	rs138710	22	38743338	G	A	-0.841002	0.475021	-0.0092905	0.475023
filtered_GCST90451352_Concentration_of_chylomicrons_and_extremely_large_VLDL_particles	MS severity	rs34879941	22	43936998	T	C	-1.8855	0.0768676	0.0269885	0.0768665
filtered_GCST90451352_Concentration_of_chylomicrons_and_extremely_large_VLDL_particles	MS severity	rs9626823	22	46249251	A	G	0.910469	0.318139	0.0186852	0.31814
filtered_GCST90451353_Triglycerides_to_total_lipids_ratio_in_chylomicrons_and_extremely_large_VLDL	MS severity	rs629301	1	109275684	T	G	-0.168744	0.745278	0.00450007	0.745277	,SORT1,CELSR2,PSRC1,SORT1,CELSR2
filtered_GCST90451353_Triglycerides_to_total_lipids_ratio_in_chylomicrons_and_extremely_large_VLDL	MS severity	rs10908491	1	156238439	G	A	0.62305	0.577724	-0.0066436	0.577725
filtered_GCST90451353_Triglycerides_to_total_lipids_ratio_in_chylomicrons_and_extremely_large_VLDL	MS severity	rs2332969	1	182172831	A	G	0.350535	0.655563	-0.0054491	0.655563
filtered_GCST90451353_Triglycerides_to_total_lipids_ratio_in_chylomicrons_and_extremely_large_VLDL	MS severity	rs11120218	1	207105106	A	G	-1.2378	0.251139	-0.0188343	0.251139	C4BPA,
filtered_GCST90451353_Triglycerides_to_total_lipids_ratio_in_chylomicrons_and_extremely_large_VLDL	MS severity	rs693	2	21009323	A	G	-0.236513	0.4463	0.00870019	0.446299	APOB,
filtered_GCST90451353_Triglycerides_to_total_lipids_ratio_in_chylomicrons_and_extremely_large_VLDL	MS severity	rs7567653	2	21054090	A	G	-0.41359	0.553406	-0.0172278	0.553407
filtered_GCST90451353_Triglycerides_to_total_lipids_ratio_in_chylomicrons_and_extremely_large_VLDL	MS severity	rs1919127	2	27578626	C	T	-1.43012	0.104965	-0.020612	0.104965	C2orf16,
filtered_GCST90451353_Triglycerides_to_total_lipids_ratio_in_chylomicrons_and_extremely_large_VLDL	MS severity	rs6716536	2	136029832	T	C	-1.58756	0.181953	0.0192376	0.181951
filtered_GCST90451353_Triglycerides_to_total_lipids_ratio_in_chylomicrons_and_extremely_large_VLDL	MS severity	rs10201197	2	145062646	C	T	-0.653122	0.537035	-0.0075773	0.537037
filtered_GCST90451353_Triglycerides_to_total_lipids_ratio_in_chylomicrons_and_extremely_large_VLDL	MS severity	rs3770586	2	168972485	T	C	-1.14869	0.173521	-0.015624	0.17352
filtered_GCST90451353_Triglycerides_to_total_lipids_ratio_in_chylomicrons_and_extremely_large_VLDL	MS severity	rs7617041	3	12667668	G	A	-1.0579	0.325848	0.0120781	0.325848
filtered_GCST90451353_Triglycerides_to_total_lipids_ratio_in_chylomicrons_and_extremely_large_VLDL	MS severity	rs55935606	3	49528072	G	A	-0.936794	0.420526	0.0118066	0.420526	,DAG1
filtered_GCST90451353_Triglycerides_to_total_lipids_ratio_in_chylomicrons_and_extremely_large_VLDL	MS severity	rs11927405	3	98684125	T	C	-0.566446	0.455927	0.00855923	0.455927
filtered_GCST90451353_Triglycerides_to_total_lipids_ratio_in_chylomicrons_and_extremely_large_VLDL	MS severity	rs6440008	3	141435700	C	T	-2.54449	0.0197513	-0.0282706	0.0197509	RASA2,ZBTB38,,ZBTB38
filtered_GCST90451353_Triglycerides_to_total_lipids_ratio_in_chylomicrons_and_extremely_large_VLDL	MS severity	rs7622914	3	186073106	C	T	-0.217857	0.838124	0.00297893	0.838125
filtered_GCST90451353_Triglycerides_to_total_lipids_ratio_in_chylomicrons_and_extremely_large_VLDL	MS severity	rs4220	4	154570607	A	G	-0.174818	0.865668	-0.0025018	0.865668	FGB
filtered_GCST90451353_Triglycerides_to_total_lipids_ratio_in_chylomicrons_and_extremely_large_VLDL	MS severity	rs392794	5	56512515	T	C	1.01626	0.226069	0.0159187	0.226069
filtered_GCST90451353_Triglycerides_to_total_lipids_ratio_in_chylomicrons_and_extremely_large_VLDL	MS severity	rs2338224	5	72432861	G	A	1.64263	0.0659601	0.0311405	0.0659609	intergenic,
filtered_GCST90451353_Triglycerides_to_total_lipids_ratio_in_chylomicrons_and_extremely_large_VLDL	MS severity	rs1583682	5	111639852	A	G	-0.243995	0.820539	0.00263146	0.82054
filtered_GCST90451353_Triglycerides_to_total_lipids_ratio_in_chylomicrons_and_extremely_large_VLDL	MS severity	rs1053924	6	32152938	C	T	-0.941819	0.151809	-0.0169954	0.15181
filtered_GCST90451353_Triglycerides_to_total_lipids_ratio_in_chylomicrons_and_extremely_large_VLDL	MS severity	rs715299	6	32222064	G	T	0.0297133	0.978337	0.00035767	0.978337
filtered_GCST90451353_Triglycerides_to_total_lipids_ratio_in_chylomicrons_and_extremely_large_VLDL	MS severity	rs13210323	6	35037307	C	A	-1.0235	0.297674	0.0134443	0.297675	,ANKS1A
filtered_GCST90451353_Triglycerides_to_total_lipids_ratio_in_chylomicrons_and_extremely_large_VLDL	MS severity	rs35387650	6	95578512	C	A	-0.542638	0.588692	0.0117778	0.588692
filtered_GCST90451353_Triglycerides_to_total_lipids_ratio_in_chylomicrons_and_extremely_large_VLDL	MS severity	rs4594967	6	130045016	G	A	-1.07739	0.369837	-0.011211	0.369835
filtered_GCST90451353_Triglycerides_to_total_lipids_ratio_in_chylomicrons_and_extremely_large_VLDL	MS severity	rs3822842	6	160044424	T	C	0.215701	0.672742	-0.0072538	0.672741
filtered_GCST90451353_Triglycerides_to_total_lipids_ratio_in_chylomicrons_and_extremely_large_VLDL	MS severity	rs2619270	6	160226805	G	T	0.245627	0.680358	0.00587228	0.680359
filtered_GCST90451353_Triglycerides_to_total_lipids_ratio_in_chylomicrons_and_extremely_large_VLDL	MS severity	rs315987	6	160238942	G	T	0.174363	0.765841	0.00418952	0.765841
filtered_GCST90451353_Triglycerides_to_total_lipids_ratio_in_chylomicrons_and_extremely_large_VLDL	MS severity	rs3106163	6	160296267	C	T	-0.574798	0.0506188	0.0330336	0.050618
filtered_GCST90451353_Triglycerides_to_total_lipids_ratio_in_chylomicrons_and_extremely_large_VLDL	MS severity	rs403131	6	160301165	C	T	0.252204	0.579582	0.00707486	0.579583
filtered_GCST90451353_Triglycerides_to_total_lipids_ratio_in_chylomicrons_and_extremely_large_VLDL	MS severity	rs2484240	6	160312807	T	C	0.475402	0.415013	0.0114038	0.415012
filtered_GCST90451353_Triglycerides_to_total_lipids_ratio_in_chylomicrons_and_extremely_large_VLDL	MS severity	rs4708870	6	160505050	C	T	-0.122888	0.702591	0.00921422	0.70259
filtered_GCST90451353_Triglycerides_to_total_lipids_ratio_in_chylomicrons_and_extremely_large_VLDL	MS severity	rs6930342	6	160604410	G	T	-0.0025033	0.993091	-0.0001071	0.993091
filtered_GCST90451353_Triglycerides_to_total_lipids_ratio_in_chylomicrons_and_extremely_large_VLDL	MS severity	rs4252185	6	160702419	C	T	-0.0641675	0.726283	0.00836128	0.726283	PLG,,LPA
filtered_GCST90451353_Triglycerides_to_total_lipids_ratio_in_chylomicrons_and_extremely_large_VLDL	MS severity	rs9456587	6	160790194	G	T	0.233656	0.84119	-0.0024456	0.84119
filtered_GCST90451353_Triglycerides_to_total_lipids_ratio_in_chylomicrons_and_extremely_large_VLDL	MS severity	rs2489967	6	160841845	T	G	-0.746144	0.322622	0.0115809	0.322621
filtered_GCST90451353_Triglycerides_to_total_lipids_ratio_in_chylomicrons_and_extremely_large_VLDL	MS severity	rs1892347	6	160860326	G	A	-0.669733	0.502176	0.00793238	0.502175
filtered_GCST90451353_Triglycerides_to_total_lipids_ratio_in_chylomicrons_and_extremely_large_VLDL	MS severity	rs11764748	7	1054872	C	T	0.458114	0.577059	-0.0085652	0.57706
filtered_GCST90451353_Triglycerides_to_total_lipids_ratio_in_chylomicrons_and_extremely_large_VLDL	MS severity	rs4719841	7	25957916	G	A	-0.155917	0.847121	-0.0022427	0.847121	,MIR148A,NFE2L3,MIR148A
filtered_GCST90451353_Triglycerides_to_total_lipids_ratio_in_chylomicrons_and_extremely_large_VLDL	MS severity	rs917115	7	28132967	C	T	0.760569	0.380249	0.0117231	0.380246	JAZF1,TAX1BP1,CREB5,JAZF1,JAZF1-AS1,CREB5,TAX1BP1,HIBADH,TSL,
filtered_GCST90451353_Triglycerides_to_total_lipids_ratio_in_chylomicrons_and_extremely_large_VLDL	MS severity	rs757158	7	95326216	T	C	-0.802671	0.305359	-0.0119801	0.305358
filtered_GCST90451353_Triglycerides_to_total_lipids_ratio_in_chylomicrons_and_extremely_large_VLDL	MS severity	rs10952360	7	152541987	C	T	0.20127	0.853674	0.00246103	0.853674
filtered_GCST90451353_Triglycerides_to_total_lipids_ratio_in_chylomicrons_and_extremely_large_VLDL	MS severity	rs983309	8	9320222	G	T	0.506184	0.600334	0.00986254	0.600334	PPP1R3B,TNKS,,PPP1R3B,LOC157273
filtered_GCST90451353_Triglycerides_to_total_lipids_ratio_in_chylomicrons_and_extremely_large_VLDL	MS severity	rs718742	8	10756765	G	T	0.495754	0.641158	0.00601756	0.641159
filtered_GCST90451353_Triglycerides_to_total_lipids_ratio_in_chylomicrons_and_extremely_large_VLDL	MS severity	rs4489379	9	133209554	T	C	-1.2484	0.277828	0.0131865	0.277828
filtered_GCST90451353_Triglycerides_to_total_lipids_ratio_in_chylomicrons_and_extremely_large_VLDL	MS severity	rs558240	9	133281560	A	G	-0.101544	0.834066	0.0024454	0.834066	ABO,LCN1L2,
filtered_GCST90451353_Triglycerides_to_total_lipids_ratio_in_chylomicrons_and_extremely_large_VLDL	MS severity	rs17779355	10	102168617	A	G	-1.34572	0.156549	0.0378249	0.156549	intergenic
filtered_GCST90451353_Triglycerides_to_total_lipids_ratio_in_chylomicrons_and_extremely_large_VLDL	MS severity	rs3736946	10	112409518	G	A	-0.223003	0.784047	0.00509338	0.784047
filtered_GCST90451353_Triglycerides_to_total_lipids_ratio_in_chylomicrons_and_extremely_large_VLDL	MS severity	rs1994655	10	121211732	T	G	0.732182	0.532649	0.0077314	0.532648
filtered_GCST90451353_Triglycerides_to_total_lipids_ratio_in_chylomicrons_and_extremely_large_VLDL	MS severity	rs11024743	11	18632165	G	A	-0.501754	0.631637	0.00631598	0.631637	,SPTY2D1
filtered_GCST90451353_Triglycerides_to_total_lipids_ratio_in_chylomicrons_and_extremely_large_VLDL	MS severity	rs747782	11	47919373	C	T	0.857298	0.343981	0.0136066	0.34398	NUP160,PTPRJ,,NUP160,AGBL2,PTPRJ,SPI1
filtered_GCST90451353_Triglycerides_to_total_lipids_ratio_in_chylomicrons_and_extremely_large_VLDL	MS severity	rs12276505	11	59615041	A	G	1.29523	0.289738	0.0273909	0.289738
filtered_GCST90451353_Triglycerides_to_total_lipids_ratio_in_chylomicrons_and_extremely_large_VLDL	MS severity	rs643884	11	75741473	C	T	1.59306	0.0287012	-0.0330224	0.0287012	,MOGAT2,DGAT2
filtered_GCST90451353_Triglycerides_to_total_lipids_ratio_in_chylomicrons_and_extremely_large_VLDL	MS severity	rs180360	11	116728272	G	A	-0.220847	0.839069	0.00261271	0.839069	,ZPR1,LOC101929011
filtered_GCST90451353_Triglycerides_to_total_lipids_ratio_in_chylomicrons_and_extremely_large_VLDL	MS severity	rs613808	11	116840252	G	A	-0.706426	0.256254	-0.0140735	0.256252	,APOA1
filtered_GCST90451353_Triglycerides_to_total_lipids_ratio_in_chylomicrons_and_extremely_large_VLDL	MS severity	rs2277292	11	118554704	T	G	0.094493	0.919251	-0.0016898	0.919251
filtered_GCST90451353_Triglycerides_to_total_lipids_ratio_in_chylomicrons_and_extremely_large_VLDL	MS severity	rs11216909	11	118579031	T	C	0.00099884	0.999108	-1.9e-05	0.999108
filtered_GCST90451353_Triglycerides_to_total_lipids_ratio_in_chylomicrons_and_extremely_large_VLDL	MS severity	rs4937122	11	126358764	G	T	-1.01895	0.271986	0.0249619	0.271985
filtered_GCST90451353_Triglycerides_to_total_lipids_ratio_in_chylomicrons_and_extremely_large_VLDL	MS severity	rs11107120	12	93591706	C	T	-0.699278	0.55411	-0.008417	0.554109	,SOCS2,CRADD
filtered_GCST90451353_Triglycerides_to_total_lipids_ratio_in_chylomicrons_and_extremely_large_VLDL	MS severity	rs2164744	12	109434234	C	T	0.676622	0.536471	0.00727714	0.536472
filtered_GCST90451353_Triglycerides_to_total_lipids_ratio_in_chylomicrons_and_extremely_large_VLDL	MS severity	rs838878	12	124776099	G	A	1.43941	0.0753979	-0.0217797	0.075398
filtered_GCST90451353_Triglycerides_to_total_lipids_ratio_in_chylomicrons_and_extremely_large_VLDL	MS severity	rs10744183	12	124861097	A	G	-1.20668	0.179215	0.0166727	0.179216	MMAB
filtered_GCST90451353_Triglycerides_to_total_lipids_ratio_in_chylomicrons_and_extremely_large_VLDL	MS severity	rs9534318	13	32375245	C	T	0.0152701	0.986302	0.00019911	0.986302	BRCA2
filtered_GCST90451353_Triglycerides_to_total_lipids_ratio_in_chylomicrons_and_extremely_large_VLDL	MS severity	rs9556404	13	94602128	G	A	-0.851604	0.346552	0.0119176	0.346552
filtered_GCST90451353_Triglycerides_to_total_lipids_ratio_in_chylomicrons_and_extremely_large_VLDL	MS severity	rs7337339	13	113841182	A	G	0.613812	0.547467	0.00800718	0.547469
filtered_GCST90451353_Triglycerides_to_total_lipids_ratio_in_chylomicrons_and_extremely_large_VLDL	MS severity	rs11621792	14	24402720	T	C	1.38255	0.233259	-0.0141826	0.233259	,NYNRIN,NYNRIN,CBLN3
filtered_GCST90451353_Triglycerides_to_total_lipids_ratio_in_chylomicrons_and_extremely_large_VLDL	MS severity	rs17678595	14	39059366	A	G	-0.959409	0.349062	-0.0161246	0.349063
filtered_GCST90451353_Triglycerides_to_total_lipids_ratio_in_chylomicrons_and_extremely_large_VLDL	MS severity	rs35591392	14	74691010	T	G	-2.3082	0.0388253	-0.0239286	0.038825
filtered_GCST90451353_Triglycerides_to_total_lipids_ratio_in_chylomicrons_and_extremely_large_VLDL	MS severity	rs3742790	14	74842055	C	T	-0.77123	0.44868	-0.0088037	0.448679
filtered_GCST90451353_Triglycerides_to_total_lipids_ratio_in_chylomicrons_and_extremely_large_VLDL	MS severity	rs2899620	15	58233200	G	A	0.446545	0.54291	0.00737482	0.54291
filtered_GCST90451353_Triglycerides_to_total_lipids_ratio_in_chylomicrons_and_extremely_large_VLDL	MS severity	rs7182541	15	58254819	T	C	0.0459566	0.913722	0.00126922	0.913722
filtered_GCST90451353_Triglycerides_to_total_lipids_ratio_in_chylomicrons_and_extremely_large_VLDL	MS severity	rs1560390	15	58288582	C	T	-0.343302	0.231173	-0.0168624	0.231171
filtered_GCST90451353_Triglycerides_to_total_lipids_ratio_in_chylomicrons_and_extremely_large_VLDL	MS severity	rs261290	15	58386521	C	T	-0.18527	0.0883479	-0.0206911	0.0883474	,ALDH1A2,LIPC,AQP9,LIPC
filtered_GCST90451353_Triglycerides_to_total_lipids_ratio_in_chylomicrons_and_extremely_large_VLDL	MS severity	rs473224	15	58445142	G	T	0.311683	0.0318833	0.0352015	0.0318831	LIPC,
filtered_GCST90451353_Triglycerides_to_total_lipids_ratio_in_chylomicrons_and_extremely_large_VLDL	MS severity	rs6498540	16	15036737	G	A	-1.92992	0.107604	-0.0202688	0.107605	,PDXDC1,PDXDC1,PLA2G10
filtered_GCST90451353_Triglycerides_to_total_lipids_ratio_in_chylomicrons_and_extremely_large_VLDL	MS severity	rs4620942	16	56840272	A	G	0.933387	0.0887892	0.0268331	0.0887892
filtered_GCST90451353_Triglycerides_to_total_lipids_ratio_in_chylomicrons_and_extremely_large_VLDL	MS severity	rs12720926	16	56965006	G	A	0.126429	0.40409	0.0097152	0.404091	,CETP
filtered_GCST90451353_Triglycerides_to_total_lipids_ratio_in_chylomicrons_and_extremely_large_VLDL	MS severity	rs7499892	16	56972678	T	C	-0.002602	0.986869	0.00024261	0.986869	CETP,
filtered_GCST90451353_Triglycerides_to_total_lipids_ratio_in_chylomicrons_and_extremely_large_VLDL	MS severity	rs28428518	16	68046777	C	T	0.0864326	0.932806	0.00124749	0.932806
filtered_GCST90451353_Triglycerides_to_total_lipids_ratio_in_chylomicrons_and_extremely_large_VLDL	MS severity	rs2276329	16	68829411	C	T	-0.905258	0.431051	0.0184659	0.431051	CDH1,
filtered_GCST90451353_Triglycerides_to_total_lipids_ratio_in_chylomicrons_and_extremely_large_VLDL	MS severity	rs178787	17	16229730	A	G	-1.43358	0.23383	-0.0139698	0.23383
filtered_GCST90451353_Triglycerides_to_total_lipids_ratio_in_chylomicrons_and_extremely_large_VLDL	MS severity	rs9905922	17	47663439	G	A	0.208855	0.76955	-0.0034027	0.769551
filtered_GCST90451353_Triglycerides_to_total_lipids_ratio_in_chylomicrons_and_extremely_large_VLDL	MS severity	rs10445377	17	48136806	T	C	-1.01745	0.341702	-0.0112027	0.341698
filtered_GCST90451353_Triglycerides_to_total_lipids_ratio_in_chylomicrons_and_extremely_large_VLDL	MS severity	rs7502494	17	49801552	T	C	-0.87979	0.443355	0.00944622	0.443355
filtered_GCST90451353_Triglycerides_to_total_lipids_ratio_in_chylomicrons_and_extremely_large_VLDL	MS severity	rs9905408	17	66194566	C	A	0.405012	0.475808	-0.017337	0.475806
filtered_GCST90451353_Triglycerides_to_total_lipids_ratio_in_chylomicrons_and_extremely_large_VLDL	MS severity	rs9303516	17	67204403	A	G	-0.527274	0.637329	0.00578103	0.637331
filtered_GCST90451353_Triglycerides_to_total_lipids_ratio_in_chylomicrons_and_extremely_large_VLDL	MS severity	rs55997232	19	11077441	T	C	-0.297814	0.69645	-0.0070889	0.69645
filtered_GCST90451353_Triglycerides_to_total_lipids_ratio_in_chylomicrons_and_extremely_large_VLDL	MS severity	rs11668477	19	11084354	G	A	-0.369138	0.686952	-0.0057826	0.686953	SMARCA4,LDLR,,LDLR
filtered_GCST90451353_Triglycerides_to_total_lipids_ratio_in_chylomicrons_and_extremely_large_VLDL	MS severity	rs11668601	19	18103711	C	T	-1.20687	0.0975192	-0.0232817	0.0975196
filtered_GCST90451353_Triglycerides_to_total_lipids_ratio_in_chylomicrons_and_extremely_large_VLDL	MS severity	rs58542926	19	19268740	T	C	1.69472	0.019658	-0.052028	0.019658	,TM6SF2,CILP2,SUGP1,AC138430.4,TM6SF2
filtered_GCST90451353_Triglycerides_to_total_lipids_ratio_in_chylomicrons_and_extremely_large_VLDL	MS severity	rs34878901	19	44899220	T	C	-2.12507	0.0480671	-0.0232277	0.0480668
filtered_GCST90451353_Triglycerides_to_total_lipids_ratio_in_chylomicrons_and_extremely_large_VLDL	MS severity	rs439401	19	44911194	C	T	-0.322036	0.47996	-0.0084188	0.479958	APOE,APOC1,,LOC100129500,APOE,APOC2,APOE,APOC1,APOE,TOMM40
filtered_GCST90451353_Triglycerides_to_total_lipids_ratio_in_chylomicrons_and_extremely_large_VLDL	MS severity	rs438568	20	12978039	G	A	-0.043964	0.963195	-0.0005519	0.963195	,SPTLC3,LINC01722
filtered_GCST90451353_Triglycerides_to_total_lipids_ratio_in_chylomicrons_and_extremely_large_VLDL	MS severity	rs719996	20	45572129	G	A	0.382639	0.469673	0.00842207	0.469674
filtered_GCST90451353_Triglycerides_to_total_lipids_ratio_in_chylomicrons_and_extremely_large_VLDL	MS severity	rs6065904	20	45906012	A	G	-0.0915997	0.566562	0.00804818	0.566562	,PLTP
filtered_GCST90451353_Triglycerides_to_total_lipids_ratio_in_chylomicrons_and_extremely_large_VLDL	MS severity	rs3843763	20	45919554	T	C	0.0925349	0.815065	0.00297522	0.815065	,PLTP
filtered_GCST90451353_Triglycerides_to_total_lipids_ratio_in_chylomicrons_and_extremely_large_VLDL	MS severity	rs6032614	20	45980956	T	G	-1.07021	0.285592	-0.0212695	0.285591
filtered_GCST90451353_Triglycerides_to_total_lipids_ratio_in_chylomicrons_and_extremely_large_VLDL	MS severity	rs6017733	20	46084176	A	G	-0.359812	0.656599	-0.0051693	0.656598
filtered_GCST90451353_Triglycerides_to_total_lipids_ratio_in_chylomicrons_and_extremely_large_VLDL	MS severity	rs5754177	22	21579139	T	C	0.0886445	0.891962	-0.0020038	0.891962
filtered_GCST90451353_Triglycerides_to_total_lipids_ratio_in_chylomicrons_and_extremely_large_VLDL	MS severity	rs738408	22	43928850	T	C	-0.596608	0.0987676	0.0230818	0.0987674	,PNPLA3
filtered_GCST90451353_Triglycerides_to_total_lipids_ratio_in_chylomicrons_and_extremely_large_VLDL	MS severity	rs34879941	22	43936998	T	C	-0.853046	0.0768676	0.0269885	0.0768665
filtered_GCST90451354_Triglycerides_in_chylomicrons_and_extremely_large_VLDL	MS severity	rs57217461	1	26701425	T	G	0.701127	0.306862	0.0214406	0.306862
filtered_GCST90451354_Triglycerides_in_chylomicrons_and_extremely_large_VLDL	MS severity	rs56932185	1	26730152	A	G	0.679625	0.319253	0.0209116	0.319252	ARID1A
filtered_GCST90451354_Triglycerides_in_chylomicrons_and_extremely_large_VLDL	MS severity	rs61779313	1	39478577	C	T	-0.370668	0.636455	-0.0080722	0.636455
filtered_GCST90451354_Triglycerides_in_chylomicrons_and_extremely_large_VLDL	MS severity	rs1278537	1	50416487	T	G	-1.04113	0.355329	0.0107255	0.355331
filtered_GCST90451354_Triglycerides_in_chylomicrons_and_extremely_large_VLDL	MS severity	rs12063007	1	50700630	T	G	-1.62086	0.0787885	0.0339541	0.0787889
filtered_GCST90451354_Triglycerides_in_chylomicrons_and_extremely_large_VLDL	MS severity	rs57095912	1	50891158	G	T	-1.41592	0.130071	0.0292245	0.13007
filtered_GCST90451354_Triglycerides_in_chylomicrons_and_extremely_large_VLDL	MS severity	rs213494	1	54411430	T	C	1.67184	0.0834663	0.0216711	0.0834661	SSBP3,
filtered_GCST90451354_Triglycerides_in_chylomicrons_and_extremely_large_VLDL	MS severity	rs12038768	1	62575057	T	G	-0.21601	0.260416	0.0139599	0.260413
filtered_GCST90451354_Triglycerides_in_chylomicrons_and_extremely_large_VLDL	MS severity	rs6690733	1	62594640	C	A	-0.206552	0.280635	0.0133636	0.280635
filtered_GCST90451354_Triglycerides_in_chylomicrons_and_extremely_large_VLDL	MS severity	rs812214	1	93395503	A	G	-0.796458	0.487155	0.0106574	0.487157
filtered_GCST90451354_Triglycerides_in_chylomicrons_and_extremely_large_VLDL	MS severity	rs4246515	1	97915881	G	T	-1.11031	0.31436	0.0138017	0.314361
filtered_GCST90451354_Triglycerides_in_chylomicrons_and_extremely_large_VLDL	MS severity	rs41285694	1	97988913	T	G	-3.04571	0.00617825	-0.043593	0.00617832
filtered_GCST90451354_Triglycerides_in_chylomicrons_and_extremely_large_VLDL	MS severity	rs10875124	1	98028629	A	G	-2.81745	0.00997078	0.0408553	0.00997099
filtered_GCST90451354_Triglycerides_in_chylomicrons_and_extremely_large_VLDL	MS severity	rs660240	1	109275216	C	T	-0.177448	0.822893	0.00312913	0.822892	,CELSR2,PSRC1,MYBPHL,SORT1,CELSR2
filtered_GCST90451354_Triglycerides_in_chylomicrons_and_extremely_large_VLDL	MS severity	rs6671737	1	150774833	G	A	-0.206031	0.841334	-0.0024492	0.841334
filtered_GCST90451354_Triglycerides_in_chylomicrons_and_extremely_large_VLDL	MS severity	rs11264472	1	156322575	G	A	0.0752002	0.929836	-0.0010534	0.929837	CCT3
filtered_GCST90451354_Triglycerides_in_chylomicrons_and_extremely_large_VLDL	MS severity	rs9425299	1	172389960	T	C	1.08249	0.255326	-0.0133242	0.255328
filtered_GCST90451354_Triglycerides_in_chylomicrons_and_extremely_large_VLDL	MS severity	rs2227198	1	172391024	G	A	1.07762	0.255704	-0.0133135	0.255703	,DNM3
filtered_GCST90451354_Triglycerides_in_chylomicrons_and_extremely_large_VLDL	MS severity	rs2644109	1	201828407	T	C	-2.2066	0.0652511	-0.022893	0.0652516
filtered_GCST90451354_Triglycerides_in_chylomicrons_and_extremely_large_VLDL	MS severity	rs17528752	1	219453606	C	A	-0.195311	0.770819	-0.0033487	0.77082
filtered_GCST90451354_Triglycerides_in_chylomicrons_and_extremely_large_VLDL	MS severity	rs11118309	1	219464212	T	C	0.0341265	0.96095	0.0005748	0.96095
filtered_GCST90451354_Triglycerides_in_chylomicrons_and_extremely_large_VLDL	MS severity	rs4846913	1	230158968	A	C	0.361752	0.293806	-0.0123297	0.293805	,GALNT2
filtered_GCST90451354_Triglycerides_in_chylomicrons_and_extremely_large_VLDL	MS severity	rs582233	1	230185105	T	G	-0.101423	0.837416	-0.0024869	0.837416
filtered_GCST90451354_Triglycerides_in_chylomicrons_and_extremely_large_VLDL	MS severity	rs2479132	1	230684275	G	A	-1.51328	0.209214	-0.0145023	0.209216
filtered_GCST90451354_Triglycerides_in_chylomicrons_and_extremely_large_VLDL	MS severity	rs1473886	2	20168758	T	G	0.234562	0.747764	-0.0036855	0.747763
filtered_GCST90451354_Triglycerides_in_chylomicrons_and_extremely_large_VLDL	MS severity	rs11687133	2	20173611	T	C	0.587689	0.519409	-0.0079173	0.51941
filtered_GCST90451354_Triglycerides_in_chylomicrons_and_extremely_large_VLDL	MS severity	rs11903024	2	20938980	T	G	0.271444	0.516087	0.00748511	0.516088
filtered_GCST90451354_Triglycerides_in_chylomicrons_and_extremely_large_VLDL	MS severity	rs676210	2	21008652	A	G	0.230383	0.321245	-0.0139285	0.321244	APOB,,apoB
filtered_GCST90451354_Triglycerides_in_chylomicrons_and_extremely_large_VLDL	MS severity	rs589566	2	21046937	G	A	0.355407	0.569915	-0.0065785	0.569913
filtered_GCST90451354_Triglycerides_in_chylomicrons_and_extremely_large_VLDL	MS severity	rs4665972	2	27375230	C	T	-0.181715	0.233145	0.0138645	0.233145	SNX17,,SLC4A1AP,GCKR,GCKR
filtered_GCST90451354_Triglycerides_in_chylomicrons_and_extremely_large_VLDL	MS severity	rs6547841	2	28319478	C	T	-1.35392	0.23048	-0.0160595	0.230477
filtered_GCST90451354_Triglycerides_in_chylomicrons_and_extremely_large_VLDL	MS severity	rs17326656	2	48735152	T	G	-0.0284211	0.976288	-0.0004018	0.976288	STON1-GTF2A1L,LHCGR,,STON1-GTF2A1L,LHCGR,STON1-GTF2A1L,NA
filtered_GCST90451354_Triglycerides_in_chylomicrons_and_extremely_large_VLDL	MS severity	rs6741951	2	58731977	A	G	0.154785	0.89705	0.00163749	0.89705
filtered_GCST90451354_Triglycerides_in_chylomicrons_and_extremely_large_VLDL	MS severity	rs2241161	2	65063708	A	C	-1.16782	0.130038	0.0176498	0.130036
filtered_GCST90451354_Triglycerides_in_chylomicrons_and_extremely_large_VLDL	MS severity	rs72837816	2	111159291	C	A	-0.586701	0.552246	0.0112771	0.552245
filtered_GCST90451354_Triglycerides_in_chylomicrons_and_extremely_large_VLDL	MS severity	rs35932591	2	120553128	T	C	-0.0010046	0.999218	-1.87e-05	0.999218
filtered_GCST90451354_Triglycerides_in_chylomicrons_and_extremely_large_VLDL	MS severity	rs4988235	2	135851076	A	G	-0.407426	0.679772	-0.0058174	0.679773	,MCM6,ZRANB3,MIR128-1,R3HDM1,LCT,LOC100507600,UBXN4,DARS,CXCR4,LCT
filtered_GCST90451354_Triglycerides_in_chylomicrons_and_extremely_large_VLDL	MS severity	rs4662414	2	145060865	G	A	-0.711509	0.425825	0.00920778	0.425825	,ZEB2
filtered_GCST90451354_Triglycerides_in_chylomicrons_and_extremely_large_VLDL	MS severity	rs11901391	2	160058038	C	T	-0.424207	0.65037	0.00670604	0.65037
filtered_GCST90451354_Triglycerides_in_chylomicrons_and_extremely_large_VLDL	MS severity	rs13389219	2	164672366	T	C	-0.915654	0.0105775	0.0297823	0.0105776	,COBLL1,GRB14
filtered_GCST90451354_Triglycerides_in_chylomicrons_and_extremely_large_VLDL	MS severity	rs12692745	2	164740991	G	A	-0.527227	0.34452	0.0110958	0.344519
filtered_GCST90451354_Triglycerides_in_chylomicrons_and_extremely_large_VLDL	MS severity	rs72917533	2	174374196	C	T	0.974945	0.413983	-0.0123194	0.413984	CIR1
filtered_GCST90451354_Triglycerides_in_chylomicrons_and_extremely_large_VLDL	MS severity	rs736019	2	180661841	T	G	1.49155	0.237753	0.0146684	0.237752
filtered_GCST90451354_Triglycerides_in_chylomicrons_and_extremely_large_VLDL	MS severity	rs2682865	2	186725213	G	A	0.320503	0.785017	0.00444493	0.785016
filtered_GCST90451354_Triglycerides_in_chylomicrons_and_extremely_large_VLDL	MS severity	rs10199231	2	226036038	G	T	0.767195	0.24645	-0.015885	0.246453
filtered_GCST90451354_Triglycerides_in_chylomicrons_and_extremely_large_VLDL	MS severity	rs1024137	2	226231160	T	G	0.475544	0.218903	0.0147898	0.218903	,IRS1
filtered_GCST90451354_Triglycerides_in_chylomicrons_and_extremely_large_VLDL	MS severity	rs2943646	2	226234818	G	A	0.463062	0.229702	0.0144415	0.229704	,LOC646736,intergenic
filtered_GCST90451354_Triglycerides_in_chylomicrons_and_extremely_large_VLDL	MS severity	rs2943655	2	226253134	C	T	-0.307358	0.652133	-0.0055154	0.652132
filtered_GCST90451354_Triglycerides_in_chylomicrons_and_extremely_large_VLDL	MS severity	rs2713552	2	226316967	T	G	0.438505	0.277534	0.0131	0.277535
filtered_GCST90451354_Triglycerides_in_chylomicrons_and_extremely_large_VLDL	MS severity	rs7590201	2	226327727	T	G	-0.0157679	0.976681	-0.0003418	0.976681	LOC646736,MIR5702
filtered_GCST90451354_Triglycerides_in_chylomicrons_and_extremely_large_VLDL	MS severity	rs4973167	2	229161034	G	A	-1.21917	0.324527	-0.0118409	0.324524
filtered_GCST90451354_Triglycerides_in_chylomicrons_and_extremely_large_VLDL	MS severity	rs7577792	2	229258290	T	C	0.199921	0.817141	-0.0029443	0.81714
filtered_GCST90451354_Triglycerides_in_chylomicrons_and_extremely_large_VLDL	MS severity	rs6762644	3	4700592	G	A	-1.93348	0.117864	0.0184072	0.117866	ITPR1,,EGOT/ITPR1,ITPR1,EGOT
filtered_GCST90451354_Triglycerides_in_chylomicrons_and_extremely_large_VLDL	MS severity	rs12488497	3	12247637	G	A	0.880175	0.401743	0.0144427	0.401742
filtered_GCST90451354_Triglycerides_in_chylomicrons_and_extremely_large_VLDL	MS severity	rs2881654	3	12355456	A	G	-0.0129556	0.986846	0.0002935	0.986846	,PPARG
filtered_GCST90451354_Triglycerides_in_chylomicrons_and_extremely_large_VLDL	MS severity	rs3729931	3	12585017	A	G	-0.904208	0.40503	0.00992061	0.40503	,RAF1
filtered_GCST90451354_Triglycerides_in_chylomicrons_and_extremely_large_VLDL	MS severity	rs6792725	3	24478792	G	A	-0.0763626	0.944653	0.00090778	0.944653	,THRB
filtered_GCST90451354_Triglycerides_in_chylomicrons_and_extremely_large_VLDL	MS severity	rs9831084	3	36984170	C	T	-2.55239	0.0273396	0.0257373	0.0273398	,EPM2AIP1
filtered_GCST90451354_Triglycerides_in_chylomicrons_and_extremely_large_VLDL	MS severity	rs3172297	3	36990879	C	T	-2.62192	0.0303138	0.0252792	0.030313
filtered_GCST90451354_Triglycerides_in_chylomicrons_and_extremely_large_VLDL	MS severity	rs55935606	3	49528072	G	A	-0.701525	0.420526	0.0118066	0.420526	,DAG1
filtered_GCST90451354_Triglycerides_in_chylomicrons_and_extremely_large_VLDL	MS severity	rs17052058	3	52310664	G	A	-0.499059	0.436792	0.0118802	0.436792	,PHF7
filtered_GCST90451354_Triglycerides_in_chylomicrons_and_extremely_large_VLDL	MS severity	rs6805269	3	57589477	G	T	-0.501197	0.638271	-0.0073381	0.63827
filtered_GCST90451354_Triglycerides_in_chylomicrons_and_extremely_large_VLDL	MS severity	rs11709712	3	57594135	C	A	-0.434494	0.678093	-0.0064978	0.678093
filtered_GCST90451354_Triglycerides_in_chylomicrons_and_extremely_large_VLDL	MS severity	rs7651007	3	66820337	G	A	-0.64483	0.573015	-0.0070958	0.573015
filtered_GCST90451354_Triglycerides_in_chylomicrons_and_extremely_large_VLDL	MS severity	rs13066793	3	86988393	G	A	-2.82592	0.0160893	0.0515032	0.0160895	,VGLL3
filtered_GCST90451354_Triglycerides_in_chylomicrons_and_extremely_large_VLDL	MS severity	rs695983	3	136345705	A	G	0.175082	0.776232	0.0036547	0.776232
filtered_GCST90451354_Triglycerides_in_chylomicrons_and_extremely_large_VLDL	MS severity	rs9839137	3	136585420	T	C	0.451932	0.684989	0.00546151	0.684988
filtered_GCST90451354_Triglycerides_in_chylomicrons_and_extremely_large_VLDL	MS severity	rs6440123	3	142940519	G	A	0.544616	0.531478	-0.0075863	0.531477	,RP11-372E1.4,LOC100507389,PCOLCE2,PAQR9
filtered_GCST90451354_Triglycerides_in_chylomicrons_and_extremely_large_VLDL	MS severity	rs9817452	3	157077625	T	G	1.25073	0.120351	-0.0185309	0.120352	,LEKR1,RP11-6F2.5,LINC00880,intergenic
filtered_GCST90451354_Triglycerides_in_chylomicrons_and_extremely_large_VLDL	MS severity	rs6764884	3	172535888	T	G	-0.0002024	0.999853	-3.12e-06	0.999853	TNFSF10,
filtered_GCST90451354_Triglycerides_in_chylomicrons_and_extremely_large_VLDL	MS severity	rs9680883	3	172545171	A	G	-0.451098	0.653297	-0.008263	0.653297
filtered_GCST90451354_Triglycerides_in_chylomicrons_and_extremely_large_VLDL	MS severity	rs6788635	3	186610332	G	A	0.901975	0.383227	0.0114715	0.383228
filtered_GCST90451354_Triglycerides_in_chylomicrons_and_extremely_large_VLDL	MS severity	rs3129322	4	3251125	C	T	-0.750249	0.50208	0.00814553	0.502079
filtered_GCST90451354_Triglycerides_in_chylomicrons_and_extremely_large_VLDL	MS severity	rs3135063	4	3285325	A	C	-0.379907	0.664437	-0.0052115	0.664435
filtered_GCST90451354_Triglycerides_in_chylomicrons_and_extremely_large_VLDL	MS severity	rs10029034	4	15095056	T	C	1.15351	0.303857	0.0123325	0.303858
filtered_GCST90451354_Triglycerides_in_chylomicrons_and_extremely_large_VLDL	MS severity	rs13112545	4	18019199	T	C	0.729489	0.501087	0.011019	0.501085
filtered_GCST90451354_Triglycerides_in_chylomicrons_and_extremely_large_VLDL	MS severity	rs10019888	4	26061368	G	A	0.329721	0.67811	0.00653955	0.678111	,C4orf52
filtered_GCST90451354_Triglycerides_in_chylomicrons_and_extremely_large_VLDL	MS severity	rs1902291	4	34991225	A	G	-0.122861	0.922665	-0.0011617	0.922665
filtered_GCST90451354_Triglycerides_in_chylomicrons_and_extremely_large_VLDL	MS severity	rs7683797	4	39763665	T	C	2.41916	0.0188214	0.0345228	0.0188213
filtered_GCST90451354_Triglycerides_in_chylomicrons_and_extremely_large_VLDL	MS severity	rs10015508	4	86873149	C	T	0.684034	0.379867	0.0127731	0.379866
filtered_GCST90451354_Triglycerides_in_chylomicrons_and_extremely_large_VLDL	MS severity	rs151450	4	87095362	A	G	0.386052	0.378994	0.010315	0.378998	,AFF1
filtered_GCST90451354_Triglycerides_in_chylomicrons_and_extremely_large_VLDL	MS severity	rs13118477	4	88783216	A	G	0.601048	0.54743	0.00713492	0.54743
filtered_GCST90451354_Triglycerides_in_chylomicrons_and_extremely_large_VLDL	MS severity	rs2035816	4	99587399	G	A	-0.301952	0.676458	0.00850002	0.676457	,MTTP
filtered_GCST90451354_Triglycerides_in_chylomicrons_and_extremely_large_VLDL	MS severity	rs10018865	4	156782374	T	C	-0.67777	0.469027	0.00877549	0.469027
filtered_GCST90451354_Triglycerides_in_chylomicrons_and_extremely_large_VLDL	MS severity	rs6822892	4	156813523	G	A	-0.593564	0.552196	0.00718895	0.552197	,PDGFC
filtered_GCST90451354_Triglycerides_in_chylomicrons_and_extremely_large_VLDL	MS severity	rs67721004	5	53994741	C	T	0.490578	0.563578	0.00754735	0.563577
filtered_GCST90451354_Triglycerides_in_chylomicrons_and_extremely_large_VLDL	MS severity	rs154251	5	56531731	G	A	-0.37221	0.626165	-0.0056975	0.626166
filtered_GCST90451354_Triglycerides_in_chylomicrons_and_extremely_large_VLDL	MS severity	rs28650790	5	56565637	T	C	-0.19363	0.635392	-0.0070528	0.635392	,C5orf67
filtered_GCST90451354_Triglycerides_in_chylomicrons_and_extremely_large_VLDL	MS severity	rs10066799	5	68412563	T	G	0.141267	0.889335	0.00181542	0.889335
filtered_GCST90451354_Triglycerides_in_chylomicrons_and_extremely_large_VLDL	MS severity	rs10075612	5	68417378	T	G	0.151343	0.882723	0.00192531	0.882722
filtered_GCST90451354_Triglycerides_in_chylomicrons_and_extremely_large_VLDL	MS severity	rs4976033	5	68418419	G	A	0.310348	0.674126	0.00490824	0.674125	,PIK3R1,MARVELD2
filtered_GCST90451354_Triglycerides_in_chylomicrons_and_extremely_large_VLDL	MS severity	rs1232834	5	72554733	C	T	1.27334	0.308468	0.0148386	0.308466
filtered_GCST90451354_Triglycerides_in_chylomicrons_and_extremely_large_VLDL	MS severity	rs10070119	5	75308130	T	C	-1.23996	0.298802	-0.0121678	0.298804
filtered_GCST90451354_Triglycerides_in_chylomicrons_and_extremely_large_VLDL	MS severity	rs12916	5	75360714	C	T	-1.35923	0.169497	-0.0159652	0.169499	,HMGCR
filtered_GCST90451354_Triglycerides_in_chylomicrons_and_extremely_large_VLDL	MS severity	rs7704653	5	90959868	G	A	-2.1105	0.0361884	-0.0271583	0.0361882	,GPR98
filtered_GCST90451354_Triglycerides_in_chylomicrons_and_extremely_large_VLDL	MS severity	rs637634	5	113243650	T	C	0.0211232	0.986052	0.00020656	0.986052
filtered_GCST90451354_Triglycerides_in_chylomicrons_and_extremely_large_VLDL	MS severity	rs1045241	5	119393591	T	C	-1.46728	0.0580858	0.0242898	0.0580869	,TNFAIP8,TNFAIP8,HSD17B4,TNFAIP8,DTWD2,MIR1244-1,MIR1244-3,MIR1244-2,DMXL1,HSD17B4,FAM170A
filtered_GCST90451354_Triglycerides_in_chylomicrons_and_extremely_large_VLDL	MS severity	rs17691584	5	132948559	C	A	-0.254575	0.826544	0.00346889	0.826544	,AFF4,ATP6V0E1P1
filtered_GCST90451354_Triglycerides_in_chylomicrons_and_extremely_large_VLDL	MS severity	rs59925457	5	140690519	T	C	-1.30317	0.29098	0.014732	0.290979
filtered_GCST90451354_Triglycerides_in_chylomicrons_and_extremely_large_VLDL	MS severity	rs284440	5	156743204	G	T	0.298124	0.76359	0.00475255	0.763591
filtered_GCST90451354_Triglycerides_in_chylomicrons_and_extremely_large_VLDL	MS severity	rs10462958	5	156840985	T	C	-0.181897	0.860113	-0.0021353	0.860114
filtered_GCST90451354_Triglycerides_in_chylomicrons_and_extremely_large_VLDL	MS severity	rs1030472	5	158567536	G	A	-0.971027	0.18065	-0.0188082	0.180648	,EBF1,intergenic
filtered_GCST90451354_Triglycerides_in_chylomicrons_and_extremely_large_VLDL	MS severity	rs9368222	6	20686765	A	C	0.811075	0.484754	0.00893432	0.484753	,CDKAL1
filtered_GCST90451354_Triglycerides_in_chylomicrons_and_extremely_large_VLDL	MS severity	rs6930438	6	31206109	G	T	-1.90631	0.120878	-0.0224554	0.120879
filtered_GCST90451354_Triglycerides_in_chylomicrons_and_extremely_large_VLDL	MS severity	rs3132500	6	31220834	G	T	-1.57893	0.150764	-0.020606	0.150765
filtered_GCST90451354_Triglycerides_in_chylomicrons_and_extremely_large_VLDL	MS severity	rs17192190	6	31262498	G	A	-0.754982	0.432929	-0.0139763	0.432928
filtered_GCST90451354_Triglycerides_in_chylomicrons_and_extremely_large_VLDL	MS severity	rs9264749	6	31277843	T	C	-1.64972	0.131518	-0.021534	0.131518
filtered_GCST90451354_Triglycerides_in_chylomicrons_and_extremely_large_VLDL	MS severity	rs62396276	6	31360985	G	A	-1.3051	0.138654	-0.038595	0.138653
filtered_GCST90451354_Triglycerides_in_chylomicrons_and_extremely_large_VLDL	MS severity	rs9267970	6	32249383	G	A	-2.03585	0.0605595	-0.0219082	0.06056
filtered_GCST90451354_Triglycerides_in_chylomicrons_and_extremely_large_VLDL	MS severity	rs17202252	6	32387947	G	T	-1.12355	0.381522	-0.0158379	0.381524
filtered_GCST90451354_Triglycerides_in_chylomicrons_and_extremely_large_VLDL	MS severity	rs28383314	6	32619436	C	T	-1.29348	0.00254029	-0.0340339	0.00254032	,intergenic,HLA-DQA1,LINC00336
filtered_GCST90451354_Triglycerides_in_chylomicrons_and_extremely_large_VLDL	MS severity	rs3130186	6	33088430	T	C	0.341788	0.758799	0.00400217	0.758798
filtered_GCST90451354_Triglycerides_in_chylomicrons_and_extremely_large_VLDL	MS severity	rs17215231	6	33272092	T	C	0.2184	0.841794	-0.004562	0.841794
filtered_GCST90451354_Triglycerides_in_chylomicrons_and_extremely_large_VLDL	MS severity	rs10807284	6	42900395	A	C	0.0144234	0.990544	0.00014946	0.990544
filtered_GCST90451354_Triglycerides_in_chylomicrons_and_extremely_large_VLDL	MS severity	rs6905288	6	43791136	A	G	-0.507307	0.247634	-0.0133306	0.247636	,VEGFA,NA
filtered_GCST90451354_Triglycerides_in_chylomicrons_and_extremely_large_VLDL	MS severity	rs9367176	6	43826121	T	C	-0.430536	0.707441	0.00471794	0.707441
filtered_GCST90451354_Triglycerides_in_chylomicrons_and_extremely_large_VLDL	MS severity	rs68137036	6	43852478	G	A	-1.10188	0.291275	0.0137005	0.291274	AK097853
filtered_GCST90451354_Triglycerides_in_chylomicrons_and_extremely_large_VLDL	MS severity	rs73744635	6	55572440	C	T	-2.28357	0.0611968	0.0496711	0.0611972
filtered_GCST90451354_Triglycerides_in_chylomicrons_and_extremely_large_VLDL	MS severity	rs62427982	6	107115962	T	C	0.443841	0.634825	-0.0059806	0.634826	,BEND3
filtered_GCST90451354_Triglycerides_in_chylomicrons_and_extremely_large_VLDL	MS severity	rs8180632	6	108808481	T	C	-1.41499	0.226431	0.0142617	0.226432
filtered_GCST90451354_Triglycerides_in_chylomicrons_and_extremely_large_VLDL	MS severity	rs9375454	6	126797842	T	G	0.667883	0.450156	-0.0087726	0.450158
filtered_GCST90451354_Triglycerides_in_chylomicrons_and_extremely_large_VLDL	MS severity	rs62426324	6	126821313	T	C	1.31577	0.18114	-0.0156821	0.181141
filtered_GCST90451354_Triglycerides_in_chylomicrons_and_extremely_large_VLDL	MS severity	rs9385407	6	126839921	G	A	1.58278	0.121964	-0.018104	0.121963
filtered_GCST90451354_Triglycerides_in_chylomicrons_and_extremely_large_VLDL	MS severity	rs72959041	6	127133748	A	G	0.250149	0.609032	0.0134426	0.609033	,RSPO3,NA
filtered_GCST90451354_Triglycerides_in_chylomicrons_and_extremely_large_VLDL	MS severity	rs6569644	6	130001212	T	C	-2.13107	0.0450695	-0.0262659	0.0450693
filtered_GCST90451354_Triglycerides_in_chylomicrons_and_extremely_large_VLDL	MS severity	rs634869	6	139510620	C	T	1.0037	0.0699146	-0.0212776	0.0699142	,CITED2
filtered_GCST90451354_Triglycerides_in_chylomicrons_and_extremely_large_VLDL	MS severity	rs12663424	6	140301322	T	C	-0.20001	0.860889	0.00250126	0.860889
filtered_GCST90451354_Triglycerides_in_chylomicrons_and_extremely_large_VLDL	MS severity	rs3822842	6	160044424	T	C	0.211413	0.672742	-0.0072538	0.672741
filtered_GCST90451354_Triglycerides_in_chylomicrons_and_extremely_large_VLDL	MS severity	rs609207	6	160044721	G	T	-0.0119357	0.986739	0.00020654	0.986739
filtered_GCST90451354_Triglycerides_in_chylomicrons_and_extremely_large_VLDL	MS severity	rs2619270	6	160226805	G	T	0.44109	0.680358	0.00587228	0.680359
filtered_GCST90451354_Triglycerides_in_chylomicrons_and_extremely_large_VLDL	MS severity	rs315987	6	160238942	G	T	0.312819	0.765841	0.00418952	0.765841
filtered_GCST90451354_Triglycerides_in_chylomicrons_and_extremely_large_VLDL	MS severity	rs3106163	6	160296267	C	T	-0.819144	0.0506188	0.0330336	0.050618
filtered_GCST90451354_Triglycerides_in_chylomicrons_and_extremely_large_VLDL	MS severity	rs403131	6	160301165	C	T	0.306851	0.579582	0.00707486	0.579583
filtered_GCST90451354_Triglycerides_in_chylomicrons_and_extremely_large_VLDL	MS severity	rs9457931	6	160508872	G	A	-0.12311	0.703007	0.00920082	0.703007
filtered_GCST90451354_Triglycerides_in_chylomicrons_and_extremely_large_VLDL	MS severity	rs6930342	6	160604410	G	T	-0.0031672	0.993091	-0.0001071	0.993091
filtered_GCST90451354_Triglycerides_in_chylomicrons_and_extremely_large_VLDL	MS severity	rs4252185	6	160702419	C	T	-0.0611773	0.726283	0.00836128	0.726283	PLG,,LPA
filtered_GCST90451354_Triglycerides_in_chylomicrons_and_extremely_large_VLDL	MS severity	rs9456587	6	160790194	G	T	0.237099	0.84119	-0.0024456	0.84119
filtered_GCST90451354_Triglycerides_in_chylomicrons_and_extremely_large_VLDL	MS severity	rs2489967	6	160841845	T	G	-0.773855	0.322622	0.0115809	0.322621
filtered_GCST90451354_Triglycerides_in_chylomicrons_and_extremely_large_VLDL	MS severity	rs1892347	6	160860326	G	A	-0.701255	0.502176	0.00793238	0.502175
filtered_GCST90451354_Triglycerides_in_chylomicrons_and_extremely_large_VLDL	MS severity	rs17551959	6	161230836	G	A	-0.49492	0.501311	-0.0090138	0.501312
filtered_GCST90451354_Triglycerides_in_chylomicrons_and_extremely_large_VLDL	MS severity	rs38195	7	15865563	G	T	1.00793	0.384791	-0.0105457	0.38479
filtered_GCST90451354_Triglycerides_in_chylomicrons_and_extremely_large_VLDL	MS severity	rs38205	7	15873963	C	A	0.686057	0.497555	-0.0082042	0.497555
filtered_GCST90451354_Triglycerides_in_chylomicrons_and_extremely_large_VLDL	MS severity	rs4410790	7	17244953	C	T	0.0202824	0.980345	0.00028948	0.980345	,AHR,AGR3,AHR
filtered_GCST90451354_Triglycerides_in_chylomicrons_and_extremely_large_VLDL	MS severity	rs1404414	7	17826764	T	C	0.449415	0.613053	0.00581179	0.613054
filtered_GCST90451354_Triglycerides_in_chylomicrons_and_extremely_large_VLDL	MS severity	rs10242866	7	17880990	T	C	0.412983	0.563793	0.00671164	0.563792	,SNX13
filtered_GCST90451354_Triglycerides_in_chylomicrons_and_extremely_large_VLDL	MS severity	rs4722551	7	25952206	C	T	-0.329697	0.430673	0.0122932	0.430673	,RPL7AP38,MIR148A,NFE2L3,NFE2L3,intergenic,MIR148A
filtered_GCST90451354_Triglycerides_in_chylomicrons_and_extremely_large_VLDL	MS severity	rs2699805	7	26354677	A	G	-1.1576	0.0998616	0.0194297	0.0998606	SNX10,
filtered_GCST90451354_Triglycerides_in_chylomicrons_and_extremely_large_VLDL	MS severity	rs849138	7	28137719	A	G	0.439734	0.579281	-0.0063495	0.579283
filtered_GCST90451354_Triglycerides_in_chylomicrons_and_extremely_large_VLDL	MS severity	rs1799831	7	44159543	T	C	-0.347097	0.699591	-0.006129	0.69959	GCK,
filtered_GCST90451354_Triglycerides_in_chylomicrons_and_extremely_large_VLDL	MS severity	rs62466284	7	73547826	T	C	-1.63624	0.0329644	0.0479891	0.0329646
filtered_GCST90451354_Triglycerides_in_chylomicrons_and_extremely_large_VLDL	MS severity	rs13229619	7	73615845	A	G	-0.018448	0.927279	0.00161952	0.927279
filtered_GCST90451354_Triglycerides_in_chylomicrons_and_extremely_large_VLDL	MS severity	rs13239670	7	73644689	C	T	-0.741488	0.0913717	0.0199421	0.0913709	MLXIPL
filtered_GCST90451354_Triglycerides_in_chylomicrons_and_extremely_large_VLDL	MS severity	rs10224503	7	107435124	C	A	0.168328	0.870052	-0.0022355	0.870052
filtered_GCST90451354_Triglycerides_in_chylomicrons_and_extremely_large_VLDL	MS severity	rs4730245	7	107446849	T	C	0.656437	0.553467	-0.0075867	0.553468
filtered_GCST90451354_Triglycerides_in_chylomicrons_and_extremely_large_VLDL	MS severity	rs10264075	7	117361312	T	G	-0.946098	0.4484	-0.0093703	0.4484
filtered_GCST90451354_Triglycerides_in_chylomicrons_and_extremely_large_VLDL	MS severity	rs17862366	7	127363623	T	C	0.919753	0.450356	0.0183843	0.450356
filtered_GCST90451354_Triglycerides_in_chylomicrons_and_extremely_large_VLDL	MS severity	rs4731701	7	130746171	T	C	0.188286	0.63176	-0.0056147	0.631761	KLF14,
filtered_GCST90451354_Triglycerides_in_chylomicrons_and_extremely_large_VLDL	MS severity	rs13223343	7	150597692	C	A	0.227976	0.792248	0.00360158	0.792247
filtered_GCST90451354_Triglycerides_in_chylomicrons_and_extremely_large_VLDL	MS severity	rs13226396	7	150597899	T	C	0.231809	0.790368	0.00363527	0.790367
filtered_GCST90451354_Triglycerides_in_chylomicrons_and_extremely_large_VLDL	MS severity	rs7794403	7	150819816	A	G	-0.549296	0.580539	-0.0109773	0.580538
filtered_GCST90451354_Triglycerides_in_chylomicrons_and_extremely_large_VLDL	MS severity	rs2980755	8	8506173	G	A	-0.320662	0.522018	0.00746851	0.522018	LOC105379224,SGK223,,SGK223,intergenic
filtered_GCST90451354_Triglycerides_in_chylomicrons_and_extremely_large_VLDL	MS severity	rs4500083	8	8513610	T	C	-1.67465	0.106269	0.0210518	0.106268
filtered_GCST90451354_Triglycerides_in_chylomicrons_and_extremely_large_VLDL	MS severity	rs433724	8	8910650	T	G	-2.33398	0.0336192	0.0254864	0.0336187
filtered_GCST90451354_Triglycerides_in_chylomicrons_and_extremely_large_VLDL	MS severity	rs11785268	8	8951185	T	C	-0.0933314	0.905728	-0.0015057	0.905728
filtered_GCST90451354_Triglycerides_in_chylomicrons_and_extremely_large_VLDL	MS severity	rs2929291	8	9212492	C	T	0.00705713	0.993828	9.47723e-05	0.993828
filtered_GCST90451354_Triglycerides_in_chylomicrons_and_extremely_large_VLDL	MS severity	rs10107887	8	9507154	C	T	-1.33402	0.100239	0.0200797	0.100241
filtered_GCST90451354_Triglycerides_in_chylomicrons_and_extremely_large_VLDL	MS severity	rs4496970	8	9634916	G	T	-0.317806	0.782575	0.00414524	0.782575
filtered_GCST90451354_Triglycerides_in_chylomicrons_and_extremely_large_VLDL	MS severity	rs35316422	8	9717619	T	G	-0.41123	0.557147	-0.0071221	0.557146
filtered_GCST90451354_Triglycerides_in_chylomicrons_and_extremely_large_VLDL	MS severity	rs2048655	8	9788052	T	G	-0.865523	0.304563	0.0130642	0.304561
filtered_GCST90451354_Triglycerides_in_chylomicrons_and_extremely_large_VLDL	MS severity	rs62489423	8	9807582	G	A	-1.28578	0.132167	0.0226921	0.132169
filtered_GCST90451354_Triglycerides_in_chylomicrons_and_extremely_large_VLDL	MS severity	rs59099085	8	9816757	T	G	-1.20984	0.163011	0.0206172	0.163013
filtered_GCST90451354_Triglycerides_in_chylomicrons_and_extremely_large_VLDL	MS severity	rs11778570	8	9970768	T	C	-1.44568	0.0715193	0.0220659	0.0715195
filtered_GCST90451354_Triglycerides_in_chylomicrons_and_extremely_large_VLDL	MS severity	rs2661754	8	10055852	T	C	-1.01836	0.418519	-0.0127321	0.418519
filtered_GCST90451354_Triglycerides_in_chylomicrons_and_extremely_large_VLDL	MS severity	rs12545775	8	10128398	G	T	-1.14613	0.176789	0.0198858	0.17679	MSRA
filtered_GCST90451354_Triglycerides_in_chylomicrons_and_extremely_large_VLDL	MS severity	rs28660563	8	10204717	G	A	-1.3664	0.258928	0.0133515	0.258931
filtered_GCST90451354_Triglycerides_in_chylomicrons_and_extremely_large_VLDL	MS severity	rs9329221	8	10382692	T	G	-0.883931	0.121016	0.0179521	0.121016	intergenic
filtered_GCST90451354_Triglycerides_in_chylomicrons_and_extremely_large_VLDL	MS severity	rs9650650	8	10390466	T	C	-1.32814	0.0497596	0.0235492	0.0497588	MSRA
filtered_GCST90451354_Triglycerides_in_chylomicrons_and_extremely_large_VLDL	MS severity	rs12541491	8	10392538	T	C	-1.45836	0.0312091	0.0258478	0.0312084
filtered_GCST90451354_Triglycerides_in_chylomicrons_and_extremely_large_VLDL	MS severity	rs718742	8	10756765	G	T	0.206692	0.641158	0.00601756	0.641159
filtered_GCST90451354_Triglycerides_in_chylomicrons_and_extremely_large_VLDL	MS severity	rs6601534	8	10834483	G	A	-0.695218	0.372927	-0.0102959	0.372927	PINX1
filtered_GCST90451354_Triglycerides_in_chylomicrons_and_extremely_large_VLDL	MS severity	rs4840519	8	10835603	C	T	-0.739194	0.341365	-0.0109916	0.341364	SOX7,PINX1
filtered_GCST90451354_Triglycerides_in_chylomicrons_and_extremely_large_VLDL	MS severity	rs11781155	8	11060050	T	C	-1.07324	0.0775057	-0.020612	0.0775059
filtered_GCST90451354_Triglycerides_in_chylomicrons_and_extremely_large_VLDL	MS severity	rs2409691	8	11085766	T	C	-1.15456	0.0504542	-0.0226097	0.050455	,XKR6
filtered_GCST90451354_Triglycerides_in_chylomicrons_and_extremely_large_VLDL	MS severity	rs10093053	8	11179678	C	T	-1.00654	0.0838482	-0.0201569	0.0838492
filtered_GCST90451354_Triglycerides_in_chylomicrons_and_extremely_large_VLDL	MS severity	rs4549730	8	11381569	G	T	-0.588371	0.332902	-0.0112137	0.3329
filtered_GCST90451354_Triglycerides_in_chylomicrons_and_extremely_large_VLDL	MS severity	rs2409781	8	11502048	C	T	-1.23802	0.13338	0.0200188	0.13338	BLK
filtered_GCST90451354_Triglycerides_in_chylomicrons_and_extremely_large_VLDL	MS severity	rs9650661	8	11569624	T	G	-0.308998	0.596005	-0.0061123	0.596005
filtered_GCST90451354_Triglycerides_in_chylomicrons_and_extremely_large_VLDL	MS severity	rs35373084	8	11599739	C	T	-0.525888	0.352441	0.0108	0.352439	LINC00208
filtered_GCST90451354_Triglycerides_in_chylomicrons_and_extremely_large_VLDL	MS severity	rs6601637	8	11958011	C	T	-1.0144	0.27585	-0.0137047	0.27585
filtered_GCST90451354_Triglycerides_in_chylomicrons_and_extremely_large_VLDL	MS severity	rs55686478	8	18392865	A	G	-0.0219434	0.972219	-0.0005574	0.972219
filtered_GCST90451354_Triglycerides_in_chylomicrons_and_extremely_large_VLDL	MS severity	rs10085966	8	19718937	T	C	0.721173	0.279396	-0.0126051	0.279398
filtered_GCST90451354_Triglycerides_in_chylomicrons_and_extremely_large_VLDL	MS severity	rs4921677	8	19790880	T	C	1.18693	0.0865724	-0.0199266	0.086574
filtered_GCST90451354_Triglycerides_in_chylomicrons_and_extremely_large_VLDL	MS severity	rs4518684	8	19871304	G	T	-0.292282	0.703118	0.00546065	0.703119
filtered_GCST90451354_Triglycerides_in_chylomicrons_and_extremely_large_VLDL	MS severity	rs34327087	8	20009983	T	G	0.143156	0.347719	-0.0121301	0.34772
filtered_GCST90451354_Triglycerides_in_chylomicrons_and_extremely_large_VLDL	MS severity	rs13273454	8	20082547	T	C	-0.28454	0.334333	0.0111933	0.334337	AC100802.3
filtered_GCST90451354_Triglycerides_in_chylomicrons_and_extremely_large_VLDL	MS severity	rs28742908	8	20098835	A	C	-0.310732	0.62404	0.00603941	0.624039
filtered_GCST90451354_Triglycerides_in_chylomicrons_and_extremely_large_VLDL	MS severity	rs10096213	8	36995695	T	C	0.316733	0.734881	0.00505338	0.734881
filtered_GCST90451354_Triglycerides_in_chylomicrons_and_extremely_large_VLDL	MS severity	rs17182002	8	38470112	A	C	0.464377	0.628691	0.00570497	0.628691
filtered_GCST90451354_Triglycerides_in_chylomicrons_and_extremely_large_VLDL	MS severity	rs2081687	8	58476006	C	T	0.093417	0.886188	-0.0017175	0.886187	,CYP7A1
filtered_GCST90451354_Triglycerides_in_chylomicrons_and_extremely_large_VLDL	MS severity	rs10957299	8	63883384	G	T	1.03085	0.364311	-0.0105546	0.364312
filtered_GCST90451354_Triglycerides_in_chylomicrons_and_extremely_large_VLDL	MS severity	rs7000496	8	71520671	T	C	0.164021	0.863554	0.00401393	0.863554
filtered_GCST90451354_Triglycerides_in_chylomicrons_and_extremely_large_VLDL	MS severity	rs17320616	8	125444134	G	A	-0.1757	0.733624	-0.0050444	0.733624
filtered_GCST90451354_Triglycerides_in_chylomicrons_and_extremely_large_VLDL	MS severity	rs6982502	8	125467120	T	C	-0.205892	0.270652	0.0128234	0.270654	,AC091114.1,TRIB1,intergenic,TRIB1,LINC00861
filtered_GCST90451354_Triglycerides_in_chylomicrons_and_extremely_large_VLDL	MS severity	rs2124037	8	125556113	T	C	-1.04787	0.214396	0.0146294	0.214397
filtered_GCST90451354_Triglycerides_in_chylomicrons_and_extremely_large_VLDL	MS severity	rs2124034	8	125631956	G	T	0.481107	0.425769	0.0106645	0.425768	TRIB1
filtered_GCST90451354_Triglycerides_in_chylomicrons_and_extremely_large_VLDL	MS severity	rs7853020	9	13624398	C	T	0.134616	0.913089	0.00170394	0.913089
filtered_GCST90451354_Triglycerides_in_chylomicrons_and_extremely_large_VLDL	MS severity	rs2780103	9	83959653	T	C	-0.316101	0.676734	0.00538212	0.676733
filtered_GCST90451354_Triglycerides_in_chylomicrons_and_extremely_large_VLDL	MS severity	rs696825	9	83968161	T	C	-0.3033	0.682534	0.00527018	0.682535	,HNRNPK
filtered_GCST90451354_Triglycerides_in_chylomicrons_and_extremely_large_VLDL	MS severity	rs12351118	9	89568281	T	C	-0.221929	0.790158	-0.0033573	0.790158	GADD45G
filtered_GCST90451354_Triglycerides_in_chylomicrons_and_extremely_large_VLDL	MS severity	rs7042552	9	89571543	T	C	0.145179	0.868106	0.00195103	0.868106
filtered_GCST90451354_Triglycerides_in_chylomicrons_and_extremely_large_VLDL	MS severity	rs1571535	9	89600819	C	T	0.142966	0.867413	0.00194001	0.867412
filtered_GCST90451354_Triglycerides_in_chylomicrons_and_extremely_large_VLDL	MS severity	rs2491353	9	123360730	C	T	0.0785755	0.949258	0.00073667	0.949258
filtered_GCST90451354_Triglycerides_in_chylomicrons_and_extremely_large_VLDL	MS severity	rs2886307	9	133174953	A	G	-1.93062	0.116844	0.0197784	0.116844
filtered_GCST90451354_Triglycerides_in_chylomicrons_and_extremely_large_VLDL	MS severity	rs176694	9	133289021	G	T	-0.661867	0.449407	0.0146094	0.449406
filtered_GCST90451354_Triglycerides_in_chylomicrons_and_extremely_large_VLDL	MS severity	rs10870116	9	136393222	A	G	1.63858	0.0955918	0.0229059	0.095593
filtered_GCST90451354_Triglycerides_in_chylomicrons_and_extremely_large_VLDL	MS severity	rs17134724	10	5276549	A	G	-1.09562	0.301265	0.0163131	0.301265
filtered_GCST90451354_Triglycerides_in_chylomicrons_and_extremely_large_VLDL	MS severity	rs7903402	10	17217773	T	C	-1.39505	0.195158	-0.0152171	0.195157
filtered_GCST90451354_Triglycerides_in_chylomicrons_and_extremely_large_VLDL	MS severity	rs56387672	10	61833813	C	T	-0.154972	0.898114	0.00309991	0.898115
filtered_GCST90451354_Triglycerides_in_chylomicrons_and_extremely_large_VLDL	MS severity	rs67869451	10	63101377	T	G	-1.6467	0.11342	-0.0236729	0.113421
filtered_GCST90451354_Triglycerides_in_chylomicrons_and_extremely_large_VLDL	MS severity	rs10995477	10	63250912	C	T	-0.241503	0.537331	0.00714348	0.53733	,JMJD1C
filtered_GCST90451354_Triglycerides_in_chylomicrons_and_extremely_large_VLDL	MS severity	rs10822160	10	63353036	G	T	-0.202429	0.60438	0.00598114	0.604381
filtered_GCST90451354_Triglycerides_in_chylomicrons_and_extremely_large_VLDL	MS severity	rs7924036	10	63431885	T	G	-0.180543	0.639221	0.00541352	0.63922	,JMJD1C,Intergenic,LINC01415
filtered_GCST90451354_Triglycerides_in_chylomicrons_and_extremely_large_VLDL	MS severity	rs71473785	10	75625203	C	T	0.692544	0.583743	0.01106	0.583743
filtered_GCST90451354_Triglycerides_in_chylomicrons_and_extremely_large_VLDL	MS severity	rs11186903	10	92296239	C	T	-0.144883	0.894613	-0.001555	0.894613
filtered_GCST90451354_Triglycerides_in_chylomicrons_and_extremely_large_VLDL	MS severity	rs12263369	10	93063586	T	C	0.127568	0.841781	0.00240964	0.841781	,CYP26C1
filtered_GCST90451354_Triglycerides_in_chylomicrons_and_extremely_large_VLDL	MS severity	rs17466747	10	93135896	A	G	-0.77464	0.510439	-0.0080047	0.510438
filtered_GCST90451354_Triglycerides_in_chylomicrons_and_extremely_large_VLDL	MS severity	rs17779355	10	102168617	A	G	-1.00119	0.156549	0.0378249	0.156549	intergenic
filtered_GCST90451354_Triglycerides_in_chylomicrons_and_extremely_large_VLDL	MS severity	rs11195952	10	112413796	A	G	-0.198812	0.778547	0.00522869	0.778546
filtered_GCST90451354_Triglycerides_in_chylomicrons_and_extremely_large_VLDL	MS severity	rs7076938	10	114029616	T	C	0.506446	0.586129	-0.0069421	0.586129	ADRB1,
filtered_GCST90451354_Triglycerides_in_chylomicrons_and_extremely_large_VLDL	MS severity	rs1994655	10	121211732	T	G	0.687144	0.532649	0.0077314	0.532648
filtered_GCST90451354_Triglycerides_in_chylomicrons_and_extremely_large_VLDL	MS severity	rs1133400	10	132645884	G	A	2.33279	0.0459604	0.028314	0.045961	,INPP5A
filtered_GCST90451354_Triglycerides_in_chylomicrons_and_extremely_large_VLDL	MS severity	rs11564713	11	2170479	T	C	-0.0963069	0.939838	0.00093091	0.939838	TH,
filtered_GCST90451354_Triglycerides_in_chylomicrons_and_extremely_large_VLDL	MS severity	rs6486122	11	13339977	T	C	-0.744771	0.217535	-0.0151517	0.217536	ARNTL,
filtered_GCST90451354_Triglycerides_in_chylomicrons_and_extremely_large_VLDL	MS severity	rs11600815	11	14775681	A	G	-1.12548	0.35169	0.0263164	0.35169
filtered_GCST90451354_Triglycerides_in_chylomicrons_and_extremely_large_VLDL	MS severity	rs2087435	11	26053754	G	T	-0.594362	0.609452	0.00937963	0.609451
filtered_GCST90451354_Triglycerides_in_chylomicrons_and_extremely_large_VLDL	MS severity	rs10834904	11	26062957	C	T	-0.459137	0.6802	0.00755826	0.6802
filtered_GCST90451354_Triglycerides_in_chylomicrons_and_extremely_large_VLDL	MS severity	rs11030108	11	27673917	G	A	-0.143535	0.883431	0.0018442	0.883431	,BDNF-AS,BDNF,NA
filtered_GCST90451354_Triglycerides_in_chylomicrons_and_extremely_large_VLDL	MS severity	rs10838681	11	47253513	A	G	0.056529	0.94197	-0.0009482	0.94197	,NR1H3
filtered_GCST90451354_Triglycerides_in_chylomicrons_and_extremely_large_VLDL	MS severity	rs10769255	11	47345820	T	C	1.35064	0.2334	-0.0180327	0.2334	,MYBPC3,Intergenic
filtered_GCST90451354_Triglycerides_in_chylomicrons_and_extremely_large_VLDL	MS severity	rs11603691	11	57340143	A	G	1.97579	0.0884434	0.0311771	0.0884426	P2RX3,
filtered_GCST90451354_Triglycerides_in_chylomicrons_and_extremely_large_VLDL	MS severity	rs174566	11	61824890	G	A	0.54819	0.00820265	0.032398	0.00820249	,FADS2,FADS1,FADS2,MYRF,FEN1,FADS1,FADS2,FEN1,MIR611,MIR1908,MYRF,TMEM258,FADS1,FADS2
filtered_GCST90451354_Triglycerides_in_chylomicrons_and_extremely_large_VLDL	MS severity	rs11231711	11	64161743	A	G	-0.0410675	0.958413	-0.0012942	0.958413
filtered_GCST90451354_Triglycerides_in_chylomicrons_and_extremely_large_VLDL	MS severity	rs2306363	11	65638129	T	G	0.234187	0.783435	-0.003961	0.783435	SIPA1,,SIPA1,PCNXL3
filtered_GCST90451354_Triglycerides_in_chylomicrons_and_extremely_large_VLDL	MS severity	rs11227260	11	65693687	T	G	-0.998683	0.351852	-0.0111427	0.351851	KAT5
filtered_GCST90451354_Triglycerides_in_chylomicrons_and_extremely_large_VLDL	MS severity	rs11228377	11	68835878	C	T	-0.413327	0.548804	0.00694492	0.548803	,CPT1A
filtered_GCST90451354_Triglycerides_in_chylomicrons_and_extremely_large_VLDL	MS severity	rs72931690	11	78362146	A	G	0.406397	0.666397	-0.0064394	0.666398
filtered_GCST90451354_Triglycerides_in_chylomicrons_and_extremely_large_VLDL	MS severity	rs7113559	11	78494657	G	T	-1.72634	0.150046	-0.0207943	0.150046
filtered_GCST90451354_Triglycerides_in_chylomicrons_and_extremely_large_VLDL	MS severity	rs4938294	11	116644703	T	C	-0.107339	0.885754	0.002148	0.885755
filtered_GCST90451354_Triglycerides_in_chylomicrons_and_extremely_large_VLDL	MS severity	rs567599	11	116651848	T	G	-0.268863	0.15875	-0.0267228	0.15875
filtered_GCST90451354_Triglycerides_in_chylomicrons_and_extremely_large_VLDL	MS severity	rs61905066	11	116700892	G	A	0.0983996	0.578923	0.0130777	0.578924
filtered_GCST90451354_Triglycerides_in_chylomicrons_and_extremely_large_VLDL	MS severity	rs12274146	11	116734360	A	G	-0.140276	0.347542	-0.0215365	0.347544
filtered_GCST90451354_Triglycerides_in_chylomicrons_and_extremely_large_VLDL	MS severity	rs9804646	11	116794363	T	C	0.301726	0.515292	-0.0135887	0.515292
filtered_GCST90451354_Triglycerides_in_chylomicrons_and_extremely_large_VLDL	MS severity	rs5130	11	116832430	T	C	0.061977	0.769621	-0.0047331	0.769621	APOC3,
filtered_GCST90451354_Triglycerides_in_chylomicrons_and_extremely_large_VLDL	MS severity	rs473210	11	117307084	T	C	-0.117137	0.884906	0.00172876	0.884906
filtered_GCST90451354_Triglycerides_in_chylomicrons_and_extremely_large_VLDL	MS severity	rs11216386	11	117439273	T	C	0.0968929	0.906658	0.00230452	0.906658	DSCAML1
filtered_GCST90451354_Triglycerides_in_chylomicrons_and_extremely_large_VLDL	MS severity	rs2277292	11	118554704	T	G	0.101312	0.919251	-0.0016898	0.919251
filtered_GCST90451354_Triglycerides_in_chylomicrons_and_extremely_large_VLDL	MS severity	rs2277291	11	118565041	T	C	0.0945332	0.922073	-0.0016606	0.922073
filtered_GCST90451354_Triglycerides_in_chylomicrons_and_extremely_large_VLDL	MS severity	rs12824533	12	11638751	G	A	1.59453	0.207609	0.0150082	0.207611	ETV6,,PRB2,ETV6
filtered_GCST90451354_Triglycerides_in_chylomicrons_and_extremely_large_VLDL	MS severity	rs11045171	12	20317265	G	A	-2.33282	0.00256868	0.0443179	0.00256868	,PDE3A,intergenic
filtered_GCST90451354_Triglycerides_in_chylomicrons_and_extremely_large_VLDL	MS severity	rs11045182	12	20342724	T	G	-1.57258	0.204714	0.015719	0.204716
filtered_GCST90451354_Triglycerides_in_chylomicrons_and_extremely_large_VLDL	MS severity	rs2046032	12	21194264	A	G	-1.92229	0.0978824	0.0191102	0.0978812
filtered_GCST90451354_Triglycerides_in_chylomicrons_and_extremely_large_VLDL	MS severity	rs966541	12	29338595	G	A	-0.30847	0.780261	0.00362492	0.780262
filtered_GCST90451354_Triglycerides_in_chylomicrons_and_extremely_large_VLDL	MS severity	rs35115	12	45855644	C	T	-0.790235	0.478406	0.00830355	0.478407
filtered_GCST90451354_Triglycerides_in_chylomicrons_and_extremely_large_VLDL	MS severity	rs3741414	12	57450266	T	C	-0.0086279	0.990281	0.00016628	0.990281	,R3HDM2,INHBC,INHBC,INHBE
filtered_GCST90451354_Triglycerides_in_chylomicrons_and_extremely_large_VLDL	MS severity	rs73131829	12	62194853	G	A	-0.746952	0.482772	0.0130969	0.482773
filtered_GCST90451354_Triglycerides_in_chylomicrons_and_extremely_large_VLDL	MS severity	rs11615693	12	62299854	T	C	-1.66298	0.104674	0.0298264	0.104674
filtered_GCST90451354_Triglycerides_in_chylomicrons_and_extremely_large_VLDL	MS severity	rs1598543	12	69294977	T	G	-0.305873	0.807406	0.00290354	0.807407
filtered_GCST90451354_Triglycerides_in_chylomicrons_and_extremely_large_VLDL	MS severity	rs10784774	12	69344099	G	A	-0.783113	0.44345	0.00897393	0.443451
filtered_GCST90451354_Triglycerides_in_chylomicrons_and_extremely_large_VLDL	MS severity	rs1513105	12	70704388	G	T	0.894486	0.413742	0.0102111	0.413741
filtered_GCST90451354_Triglycerides_in_chylomicrons_and_extremely_large_VLDL	MS severity	rs6220	12	102400737	A	G	-1.45627	0.254016	-0.0147398	0.254017	IGF1,LINC02456
filtered_GCST90451354_Triglycerides_in_chylomicrons_and_extremely_large_VLDL	MS severity	rs10467029	12	106684670	T	C	-0.701797	0.440885	-0.0092659	0.440884
filtered_GCST90451354_Triglycerides_in_chylomicrons_and_extremely_large_VLDL	MS severity	rs7977765	12	106811612	G	A	-0.456904	0.578887	-0.0076323	0.578887
filtered_GCST90451354_Triglycerides_in_chylomicrons_and_extremely_large_VLDL	MS severity	rs10746077	12	107047774	G	A	0.481621	0.649037	0.00539863	0.649037
filtered_GCST90451354_Triglycerides_in_chylomicrons_and_extremely_large_VLDL	MS severity	rs10773000	12	123251537	T	G	-1.04727	0.36301	0.0110339	0.363006	,C12orf65
filtered_GCST90451354_Triglycerides_in_chylomicrons_and_extremely_large_VLDL	MS severity	rs4930724	12	123939270	C	T	0.0144269	0.983099	-0.0002579	0.983099	,CCDC92
filtered_GCST90451354_Triglycerides_in_chylomicrons_and_extremely_large_VLDL	MS severity	rs825452	12	124024630	A	G	-0.156828	0.768993	-0.003471	0.768994	FAM101A,,ZNF664
filtered_GCST90451354_Triglycerides_in_chylomicrons_and_extremely_large_VLDL	MS severity	rs9552932	13	23349754	G	A	0.493049	0.687464	-0.0047047	0.687465
filtered_GCST90451354_Triglycerides_in_chylomicrons_and_extremely_large_VLDL	MS severity	rs1928496	13	30438767	T	C	1.62904	0.178082	0.018297	0.178083	,HMGB1
filtered_GCST90451354_Triglycerides_in_chylomicrons_and_extremely_large_VLDL	MS severity	rs1885683	13	49419559	T	C	-1.74086	0.154313	-0.0166296	0.154313
filtered_GCST90451354_Triglycerides_in_chylomicrons_and_extremely_large_VLDL	MS severity	rs6492721	13	94606690	C	T	-0.546324	0.306104	0.0128454	0.306105	,GPR180
filtered_GCST90451354_Triglycerides_in_chylomicrons_and_extremely_large_VLDL	MS severity	rs7140110	13	113841051	C	T	0.48765	0.344596	0.0121557	0.344596	,GAS6,GAS6-AS1
filtered_GCST90451354_Triglycerides_in_chylomicrons_and_extremely_large_VLDL	MS severity	rs35305286	14	39218616	T	C	0.847587	0.419349	-0.0095293	0.419349
filtered_GCST90451354_Triglycerides_in_chylomicrons_and_extremely_large_VLDL	MS severity	rs62000665	14	39296870	T	C	-0.19411	0.818735	-0.0032989	0.818734
filtered_GCST90451354_Triglycerides_in_chylomicrons_and_extremely_large_VLDL	MS severity	rs4393482	14	39349228	T	G	0.476861	0.62871	-0.0064729	0.62871
filtered_GCST90451354_Triglycerides_in_chylomicrons_and_extremely_large_VLDL	MS severity	rs1255340	14	53311930	A	G	0.78828	0.533501	0.0073431	0.533501
filtered_GCST90451354_Triglycerides_in_chylomicrons_and_extremely_large_VLDL	MS severity	rs194742	14	68820766	C	T	0.202473	0.865431	0.00258022	0.865431
filtered_GCST90451354_Triglycerides_in_chylomicrons_and_extremely_large_VLDL	MS severity	rs7170463	15	41596720	G	A	1.57713	0.191283	-0.0163711	0.191281	,TYRO3
filtered_GCST90451354_Triglycerides_in_chylomicrons_and_extremely_large_VLDL	MS severity	rs7174819	15	44223666	T	C	0.0687478	0.901819	0.00283315	0.901818
filtered_GCST90451354_Triglycerides_in_chylomicrons_and_extremely_large_VLDL	MS severity	rs7182541	15	58254819	T	C	0.106366	0.913722	0.00126922	0.913722
filtered_GCST90451354_Triglycerides_in_chylomicrons_and_extremely_large_VLDL	MS severity	rs1532085	15	58391167	G	A	-0.286227	0.261146	-0.0131696	0.261147	RPL28P4,LIPC,,LIPC,ADAM10,ALDH1A2,intergenic
filtered_GCST90451354_Triglycerides_in_chylomicrons_and_extremely_large_VLDL	MS severity	rs2070895	15	58431740	A	G	0.161887	0.505329	-0.0092627	0.50533	,LIPC,ALDH1A2,LIPC,AQP9,LIPC,ALDH1A2
filtered_GCST90451354_Triglycerides_in_chylomicrons_and_extremely_large_VLDL	MS severity	rs10851699	15	61655667	T	C	-0.158602	0.881766	-0.0019069	0.881767
filtered_GCST90451354_Triglycerides_in_chylomicrons_and_extremely_large_VLDL	MS severity	rs17184382	15	63500287	C	A	-0.793113	0.188239	0.0156731	0.188241	,USP3
filtered_GCST90451354_Triglycerides_in_chylomicrons_and_extremely_large_VLDL	MS severity	rs10152687	15	63825790	T	G	-0.374814	0.760155	0.00356432	0.760154
filtered_GCST90451354_Triglycerides_in_chylomicrons_and_extremely_large_VLDL	MS severity	rs10152756	15	101350656	C	T	-1.06355	0.290891	0.0123763	0.290892
filtered_GCST90451354_Triglycerides_in_chylomicrons_and_extremely_large_VLDL	MS severity	rs2020951	15	101370756	C	T	-1.20718	0.309437	-0.0121509	0.309439
filtered_GCST90451354_Triglycerides_in_chylomicrons_and_extremely_large_VLDL	MS severity	rs1037117	15	101528455	A	G	0.596629	0.412192	0.0107182	0.412193	PCSK6,,TM2D3
filtered_GCST90451354_Triglycerides_in_chylomicrons_and_extremely_large_VLDL	MS severity	rs12928099	16	15056648	A	C	-0.444055	0.322532	0.0124526	0.322535	,PDXDC1,intergenic
filtered_GCST90451354_Triglycerides_in_chylomicrons_and_extremely_large_VLDL	MS severity	rs11642612	16	30018874	C	A	-0.18311	0.878465	-0.0017795	0.878464	NA,
filtered_GCST90451354_Triglycerides_in_chylomicrons_and_extremely_large_VLDL	MS severity	rs1052429	16	69941457	A	G	0.982075	0.311758	0.0130507	0.311758
filtered_GCST90451354_Triglycerides_in_chylomicrons_and_extremely_large_VLDL	MS severity	rs34417180	16	72185857	A	C	0.179529	0.803771	-0.0038874	0.803771
filtered_GCST90451354_Triglycerides_in_chylomicrons_and_extremely_large_VLDL	MS severity	rs56078619	16	85215578	G	A	0.019275	0.986088	-0.0002485	0.986088	CTC-786C10.1
filtered_GCST90451354_Triglycerides_in_chylomicrons_and_extremely_large_VLDL	MS severity	rs2287322	17	1737741	G	A	-0.461255	0.696993	-0.0056883	0.696993	WDR81,
filtered_GCST90451354_Triglycerides_in_chylomicrons_and_extremely_large_VLDL	MS severity	rs7215055	17	17555039	G	A	-0.160522	0.847589	-0.0046865	0.847589	PEMT,
filtered_GCST90451354_Triglycerides_in_chylomicrons_and_extremely_large_VLDL	MS severity	rs4795433	17	28389802	T	C	-0.186374	0.875123	0.00185743	0.875123
filtered_GCST90451354_Triglycerides_in_chylomicrons_and_extremely_large_VLDL	MS severity	rs231492	17	43901388	T	G	-0.116194	0.84143	-0.0042961	0.84143
filtered_GCST90451354_Triglycerides_in_chylomicrons_and_extremely_large_VLDL	MS severity	rs67919208	17	47694507	C	T	-0.0766192	0.92762	0.00104553	0.927619
filtered_GCST90451354_Triglycerides_in_chylomicrons_and_extremely_large_VLDL	MS severity	rs10445377	17	48136806	T	C	-0.826316	0.341702	-0.0112027	0.341698
filtered_GCST90451354_Triglycerides_in_chylomicrons_and_extremely_large_VLDL	MS severity	rs2924251	17	48261315	G	A	-0.955183	0.38126	-0.0104965	0.381257
filtered_GCST90451354_Triglycerides_in_chylomicrons_and_extremely_large_VLDL	MS severity	rs11079868	17	49280607	G	A	-1.33491	0.109467	0.0186213	0.109467	FLJ40194,
filtered_GCST90451354_Triglycerides_in_chylomicrons_and_extremely_large_VLDL	MS severity	rs8076470	17	50548467	T	C	-0.379829	0.748743	0.00376529	0.748744
filtered_GCST90451354_Triglycerides_in_chylomicrons_and_extremely_large_VLDL	MS severity	rs7211380	17	66210650	G	A	0.202721	0.727505	-0.0075792	0.727506
filtered_GCST90451354_Triglycerides_in_chylomicrons_and_extremely_large_VLDL	MS severity	rs4790908	17	67856791	G	T	0.556349	0.582407	0.00793659	0.582406
filtered_GCST90451354_Triglycerides_in_chylomicrons_and_extremely_large_VLDL	MS severity	rs60856912	17	67896227	T	G	1.32824	0.189697	0.0205751	0.189699	,BPTF
filtered_GCST90451354_Triglycerides_in_chylomicrons_and_extremely_large_VLDL	MS severity	rs12600941	17	67922691	G	A	0.537526	0.607784	0.00741646	0.607784
filtered_GCST90451354_Triglycerides_in_chylomicrons_and_extremely_large_VLDL	MS severity	rs16975758	17	70423189	A	G	1.46978	0.199056	-0.0153958	0.199055	CTD-2378E21.1,KCNJ2
filtered_GCST90451354_Triglycerides_in_chylomicrons_and_extremely_large_VLDL	MS severity	rs4969141	17	78395572	T	C	-0.161646	0.857469	0.00218386	0.857469	PGS1,
filtered_GCST90451354_Triglycerides_in_chylomicrons_and_extremely_large_VLDL	MS severity	rs891387	18	23523945	C	T	-0.0825279	0.940357	0.00087116	0.940357	,NA
filtered_GCST90451354_Triglycerides_in_chylomicrons_and_extremely_large_VLDL	MS severity	rs12970134	18	60217517	A	G	1.82236	0.0539252	0.024809	0.0539244	,MC4R
filtered_GCST90451354_Triglycerides_in_chylomicrons_and_extremely_large_VLDL	MS severity	rs11660069	18	60218180	G	A	1.83981	0.0541585	0.0249228	0.0541595
filtered_GCST90451354_Triglycerides_in_chylomicrons_and_extremely_large_VLDL	MS severity	rs17175643	18	60229509	T	C	1.85275	0.0529592	0.0250985	0.0529591	,ENSG00000267620
filtered_GCST90451354_Triglycerides_in_chylomicrons_and_extremely_large_VLDL	MS severity	rs4804101	19	7220734	T	G	-0.650644	0.298925	-0.0121621	0.298924
filtered_GCST90451354_Triglycerides_in_chylomicrons_and_extremely_large_VLDL	MS severity	rs10405061	19	8341496	T	C	-1.34951	0.15032	0.0187287	0.15032
filtered_GCST90451354_Triglycerides_in_chylomicrons_and_extremely_large_VLDL	MS severity	rs8112975	19	18230100	G	A	-0.901899	0.260504	-0.0152936	0.260503	PDE4C
filtered_GCST90451354_Triglycerides_in_chylomicrons_and_extremely_large_VLDL	MS severity	rs3761077	19	19215154	T	G	0.508875	0.30905	-0.0192435	0.30905
filtered_GCST90451354_Triglycerides_in_chylomicrons_and_extremely_large_VLDL	MS severity	rs58542926	19	19268740	T	C	0.688018	0.019658	-0.052028	0.019658	,TM6SF2,CILP2,SUGP1,AC138430.4,TM6SF2
filtered_GCST90451354_Triglycerides_in_chylomicrons_and_extremely_large_VLDL	MS severity	rs2082421	19	19495455	T	C	0.391966	0.456504	-0.0089741	0.456506
filtered_GCST90451354_Triglycerides_in_chylomicrons_and_extremely_large_VLDL	MS severity	rs2081048	19	33262260	C	T	1.08022	0.327867	-0.0119738	0.327869
filtered_GCST90451354_Triglycerides_in_chylomicrons_and_extremely_large_VLDL	MS severity	rs4805885	19	33415217	C	T	-0.282481	0.701124	0.00454761	0.701124	,PEPD
filtered_GCST90451354_Triglycerides_in_chylomicrons_and_extremely_large_VLDL	MS severity	rs11672399	19	44873841	A	C	0.0736269	0.88626	-0.0031461	0.88626
filtered_GCST90451354_Triglycerides_in_chylomicrons_and_extremely_large_VLDL	MS severity	rs483082	19	44912921	T	G	0.316556	0.0622639	0.0256077	0.0622641	,APOC1,APOE,APOC1,RELB,APOE
filtered_GCST90451354_Triglycerides_in_chylomicrons_and_extremely_large_VLDL	MS severity	rs35845603	19	45657200	G	A	0.710945	0.472936	0.00869735	0.472935
filtered_GCST90451354_Triglycerides_in_chylomicrons_and_extremely_large_VLDL	MS severity	rs739320	19	48758111	C	T	-0.476416	0.5728	0.00706834	0.5728
filtered_GCST90451354_Triglycerides_in_chylomicrons_and_extremely_large_VLDL	MS severity	rs6105102	20	1416009	G	A	-2.34308	0.0535423	0.0223286	0.0535429
filtered_GCST90451354_Triglycerides_in_chylomicrons_and_extremely_large_VLDL	MS severity	rs34633531	20	33770982	T	C	-0.239992	0.82753	-0.0036199	0.82753	,ZNF341
filtered_GCST90451354_Triglycerides_in_chylomicrons_and_extremely_large_VLDL	MS severity	rs6102040	20	40566452	A	C	-0.659939	0.470009	0.00947527	0.47001
filtered_GCST90451354_Triglycerides_in_chylomicrons_and_extremely_large_VLDL	MS severity	rs4812975	20	45916821	A	G	-0.368645	0.716721	-0.0048615	0.716721
filtered_GCST90451354_Triglycerides_in_chylomicrons_and_extremely_large_VLDL	MS severity	rs1412957	20	46928426	G	A	0.278603	0.791681	0.00309419	0.791681	EYA2,
filtered_GCST90451354_Triglycerides_in_chylomicrons_and_extremely_large_VLDL	MS severity	rs6013453	20	52409745	C	T	0.0796422	0.949171	-0.0007785	0.949171
filtered_GCST90451354_Triglycerides_in_chylomicrons_and_extremely_large_VLDL	MS severity	rs4818226	21	41261138	G	A	-1.47933	0.242523	-0.0145201	0.242523	,NA
filtered_GCST90451354_Triglycerides_in_chylomicrons_and_extremely_large_VLDL	MS severity	rs131664	22	21566114	A	G	-0.227249	0.820389	0.00351972	0.820388
filtered_GCST90451354_Triglycerides_in_chylomicrons_and_extremely_large_VLDL	MS severity	rs134551	22	28411637	T	C	2.98411	0.0170435	-0.0299285	0.0170441	TTC28,
filtered_GCST90451354_Triglycerides_in_chylomicrons_and_extremely_large_VLDL	MS severity	rs4608623	22	38201371	T	G	0.224928	0.770669	0.00343953	0.77067
filtered_GCST90451354_Triglycerides_in_chylomicrons_and_extremely_large_VLDL	MS severity	rs738408	22	43928850	T	C	-0.998918	0.0987676	0.0230818	0.0987674	,PNPLA3
filtered_GCST90451354_Triglycerides_in_chylomicrons_and_extremely_large_VLDL	MS severity	rs34879941	22	43936998	T	C	-1.28011	0.0768676	0.0269885	0.0768665
